## Supplementary File 1 for "DNA methylation models of protein abundance across the lifecourse": Age24ModelCoef.csv (part 39 of 54)

	Variable	Coefficient	Protein
759801	cg10856045	7.468421972082e-07	SLAMF1_F24
759802	cg26359619	2.88784229658227e-06	SLAMF1_F24
759803	cg13347038	-3.786919445392e-06	SLAMF1_F24
759804	cg05604361	6.72721359595493e-07	SLAMF1_F24
759805	cg14245102	7.81963823258653e-06	SLAMF1_F24
759806	ch.2.148139564F	-4.15855417125902e-07	SLAMF1_F24
759807	cg03289180	-4.77418653170001e-07	SLAMF1_F24
759808	cg01118711	4.51321488309223e-06	SLAMF1_F24
759809	cg08111966	3.69578703098943e-07	SLAMF1_F24
759810	cg16579190	5.65961564564681e-06	SLAMF1_F24
759811	cg02776627	-1.85076683008297e-06	SLAMF1_F24
759812	cg20266229	1.74911175524992e-06	SLAMF1_F24
759813	cg25271334	4.32441403804739e-06	SLAMF1_F24
759814	cg25820479	-4.37066991131369e-07	SLAMF1_F24
759815	cg02231325	-1.28813047947611e-06	SLAMF1_F24
759816	cg13623690	-2.64824766401197e-08	SLAMF1_F24
759817	cg04780454	-4.03008502344884e-06	SLAMF1_F24
759818	cg26737223	3.78955695600014e-06	SLAMF1_F24
759819	cg16385763	-4.34819436159825e-08	SLAMF1_F24
759820	cg20061689	1.01584417307082e-07	SLAMF1_F24
759821	cg03591387	6.26152570663035e-07	SLAMF1_F24
759822	cg18954541	3.81684916964601e-06	SLAMF1_F24
759823	cg03185389	2.15344995825102e-06	SLAMF1_F24
759824	cg07143841	-9.33695422374164e-08	SLAMF1_F24
759825	cg08280829	-1.78331568492913e-06	SLAMF1_F24
759826	cg10712606	1.59589186941565e-06	SLAMF1_F24
759827	cg07060356	-1.22501155961639e-06	SLAMF1_F24
759828	cg13017801	-7.55339160266944e-06	SLAMF1_F24
759829	cg00967002	-2.15206881813866e-06	SLAMF1_F24
759830	cg22057680	-1.3381664244592e-06	SLAMF1_F24
759831	cg26837768	1.06174402194844e-06	SLAMF1_F24
759832	cg22599985	2.48903008742142e-06	SLAMF1_F24
759833	cg26138715	1.67727312577097e-06	SLAMF1_F24
759834	cg25566787	-3.65698050313595e-07	SLAMF1_F24
759835	cg11811959	8.24518647531945e-07	SLAMF1_F24
759836	cg19946725	3.59756175221706e-07	SLAMF1_F24
759837	cg25017549	7.87634235121765e-07	SLAMF1_F24
759838	cg05688588	-5.84545602744876e-06	SLAMF1_F24
759839	cg20491626	-3.31319497096795e-06	SLAMF1_F24
759840	cg00346898	-1.34646906448919e-06	SLAMF1_F24
759841	cg14797460	2.34319590044794e-06	SLAMF1_F24
759842	cg09314261	-6.99572621259092e-07	SLAMF1_F24
759843	cg20112193	2.60404115424676e-07	SLAMF1_F24
759844	cg23421599	2.24400599274184e-06	SLAMF1_F24
759845	cg20029669	1.15130557496483e-06	SLAMF1_F24
759846	cg19572328	-8.79049807328541e-06	SLAMF1_F24
759847	cg24494581	4.9841232201542e-06	SLAMF1_F24
759848	cg10021791	-4.40300056410401e-06	SLAMF1_F24
759849	cg00945571	6.88406874209062e-06	SLAMF1_F24
759850	cg03467014	5.68601660008688e-06	SLAMF1_F24
759851	cg14231674	5.7768145768219e-07	SLAMF1_F24
759852	cg24955191	1.03489198234731e-06	SLAMF1_F24
759853	cg23684344	8.23807695209143e-07	SLAMF1_F24
759854	cg00960260	-3.65518842778515e-07	SLAMF1_F24
759855	cg13778683	3.47975642725022e-06	SLAMF1_F24
759856	cg00517486	-4.05047151422499e-06	SLAMF1_F24
759857	cg07634101	-1.46506625232046e-06	SLAMF1_F24
759858	cg06885175	1.13854163294847e-06	SLAMF1_F24
759859	cg05611777	2.32524025222383e-06	SLAMF1_F24
759860	cg01923854	-3.52456392856484e-06	SLAMF1_F24
759861	cg11594035	1.00465270260921e-06	SLAMF1_F24
759862	cg20355062	-9.14526218928813e-08	SLAMF1_F24
759863	cg14654731	-4.78933574657994e-07	SLAMF1_F24
759864	cg03771512	2.81519899891657e-06	SLAMF1_F24
759865	cg04168474	1.49968245117629e-05	SLAMF1_F24
759866	cg17779384	-7.63863648673801e-07	SLAMF1_F24
759867	cg00504836	2.47571298838879e-06	SLAMF1_F24
759868	cg01392307	8.49221804136291e-07	SLAMF1_F24
759869	cg02211913	-1.19453514985502e-06	SLAMF1_F24
759870	cg05171819	3.45401153247475e-06	SLAMF1_F24
759871	cg24409962	2.64863766226951e-07	SLAMF1_F24
759872	cg08106108	-3.03016489775264e-06	SLAMF1_F24
759873	cg24284838	-6.98734559171182e-07	SLAMF1_F24
759874	cg20600916	-1.21266865433386e-06	SLAMF1_F24
759875	cg01176339	1.12780455660963e-06	SLAMF1_F24
759876	cg14395060	-7.41769264169193e-06	SLAMF1_F24
759877	cg25063469	-1.00068315740072e-06	SLAMF1_F24
759878	cg11564495	7.7183996803972e-07	SLAMF1_F24
759879	cg14536431	8.33528127265517e-07	SLAMF1_F24
759880	cg20215007	2.58859059671638e-06	SLAMF1_F24
759881	cg26278703	2.99836407468543e-07	SLAMF1_F24
759882	cg12930338	-2.54414474826874e-07	SLAMF1_F24
759883	cg14337165	5.94871331255746e-08	SLAMF1_F24
759884	cg18315960	1.96668176419796e-06	SLAMF1_F24
759885	cg06583989	-8.82079132149192e-08	SLAMF1_F24
759886	cg21706563	-2.79563068314166e-07	SLAMF1_F24
759887	cg14367995	-2.59497638708922e-06	SLAMF1_F24
759888	cg23699062	-1.9962744486197e-06	SLAMF1_F24
759889	cg14940396	-7.30095205302941e-06	SLAMF1_F24
759890	cg20334243	7.80059670204562e-08	SLAMF1_F24
759891	cg04560225	3.2849999161949e-06	SLAMF1_F24
759892	cg12776699	7.8925078163496e-07	SLAMF1_F24
759893	cg02166532	1.64449578511332e-06	SLAMF1_F24
759894	cg10882385	-2.58859493171079e-06	SLAMF1_F24
759895	cg09675604	2.39923672358436e-06	SLAMF1_F24
759896	cg00452553	-3.48775482439827e-06	SLAMF1_F24
759897	cg10486974	7.99473603601204e-06	SLAMF1_F24
759898	cg10205548	2.06839925370679e-06	SLAMF1_F24
759899	cg09381155	2.40656530612561e-07	SLAMF1_F24
759900	cg24945219	-3.32040467997573e-06	SLAMF1_F24
759901	cg10620429	1.1558394816049e-06	SLAMF1_F24
759902	cg05314563	2.17442675383935e-06	SLAMF1_F24
759903	cg18986925	-2.39627117071324e-06	SLAMF1_F24
759904	cg05695327	-9.48254805060003e-08	SLAMF1_F24
759905	cg27631602	-5.13699370031905e-06	SLAMF1_F24
759906	cg24725729	4.41659884481311e-07	SLAMF1_F24
759907	cg22202647	-4.70667517911179e-06	SLAMF1_F24
759908	cg19140262	6.84826603363263e-06	SLAMF1_F24
759909	cg17199870	-6.51579740716912e-06	SLAMF1_F24
759910	cg12076772	-2.61224136416019e-09	SLAMF1_F24
759911	cg13536409	8.53823125395488e-07	SLAMF1_F24
759912	cg05210561	5.97862733888224e-06	SLAMF1_F24
759913	cg25574111	2.84961274771664e-06	SLAMF1_F24
759914	cg03116948	2.67022053088286e-07	SLAMF1_F24
759915	cg15163974	3.73626180277351e-07	SLAMF1_F24
759916	cg07197991	-1.57780247449373e-06	SLAMF1_F24
759917	cg12682529	-4.79958662508831e-07	SLAMF1_F24
759918	cg02216881	-2.71637021044228e-07	SLAMF1_F24
759919	cg02788938	-2.65283911634699e-06	SLAMF1_F24
759920	cg11427280	4.95922440089863e-06	SLAMF1_F24
759921	cg12277678	2.80433516138446e-06	SLAMF1_F24
759922	cg25732889	-4.16465606136676e-06	SLAMF1_F24
759923	cg00844074	1.97250713178964e-06	SLAMF1_F24
759924	cg11594808	-6.07442459136834e-06	SLAMF1_F24
759925	cg26638887	-1.4672460075538e-06	SLAMF1_F24
759926	cg14546712	-4.06053147109451e-07	SLAMF1_F24
759927	cg13318846	1.16024704588344e-06	SLAMF1_F24
759928	cg05296841	9.55974032261483e-07	SLAMF1_F24
759929	cg22772010	-1.717890510311e-07	SLAMF1_F24
759930	cg20843513	-2.78733877417542e-06	SLAMF1_F24
759931	cg00019118	-2.52866884982433e-06	SLAMF1_F24
759932	cg12603946	4.80775249518839e-07	SLAMF1_F24
759933	cg15370005	1.58718726218099e-06	SLAMF1_F24
759934	cg08888539	-7.12229314436228e-07	SLAMF1_F24
759935	cg13282216	-1.56570724974007e-06	SLAMF1_F24
759936	cg19718817	-5.04969308159012e-06	SLAMF1_F24
759937	cg19192981	1.37316586134478e-05	SLAMF1_F24
759938	cg14346413	1.13938592540954e-06	SLAMF1_F24
759939	cg26363955	-2.95420347315384e-06	SLAMF1_F24
759940	cg20195799	1.19619807071995e-06	SLAMF1_F24
759941	cg26097029	-3.35451068850031e-07	SLAMF1_F24
759942	cg19679682	-3.29987223482303e-06	SLAMF1_F24
759943	cg20046236	4.98394608842871e-06	SLAMF1_F24
759944	cg13728386	-1.61466213084171e-06	SLAMF1_F24
759945	cg08674864	-9.33288089794081e-07	SLAMF1_F24
759946	cg01174601	2.15446104461044e-06	SLAMF1_F24
759947	cg02023167	2.49121075912233e-06	SLAMF1_F24
759948	cg27449352	1.13186383480767e-07	SLAMF1_F24
759949	cg04277327	-1.64744143319961e-06	SLAMF1_F24
759950	cg19866637	5.30585969549308e-06	SLAMF1_F24
759951	cg14329007	-3.03492845666849e-07	SLAMF1_F24
759952	cg06432884	3.30493211520084e-06	SLAMF1_F24
759953	cg06219624	-2.68431905900629e-06	SLAMF1_F24
759954	cg19989141	-1.55492250242084e-06	SLAMF1_F24
759955	cg09367126	-3.22193509483246e-06	SLAMF1_F24
759956	cg22167681	6.97379486156692e-07	SLAMF1_F24
759957	cg22099241	8.47747807553241e-07	SLAMF1_F24
759958	cg05786085	-8.04162858085517e-06	SLAMF1_F24
759959	cg22608657	-1.51214592129734e-06	SLAMF1_F24
759960	cg06219806	-4.39927815418812e-06	SLAMF1_F24
759961	cg17942426	-1.01392026101825e-06	SLAMF1_F24
759962	cg08922603	6.04186474303531e-06	SLAMF1_F24
759963	cg17054650	-1.19000407772757e-06	SLAMF1_F24
759964	cg20223453	1.73018227597949e-07	SLAMF1_F24
759965	cg07318145	3.9806255008895e-06	SLAMF1_F24
759966	cg22099521	4.05331855074667e-06	SLAMF1_F24
759967	cg10261298	-8.40761229417169e-08	SLAMF1_F24
759968	cg21920171	-1.57856313104808e-06	SLAMF1_F24
759969	cg21306078	2.54905332049302e-06	SLAMF1_F24
759970	cg11492661	4.59603567975013e-06	SLAMF1_F24
759971	cg04939350	1.42080866302743e-07	SLAMF1_F24
759972	cg16102052	3.68875026760782e-06	SLAMF1_F24
759973	cg02458632	-1.23647881716376e-07	SLAMF1_F24
759974	cg13201602	4.62422926482305e-06	SLAMF1_F24
759975	cg14181874	1.75190142277943e-05	SLAMF1_F24
759976	cg10363975	2.37641415917794e-07	SLAMF1_F24
759977	cg19388805	-1.41693415956287e-07	SLAMF1_F24
759978	cg00728602	-2.60976418070938e-07	SLAMF1_F24
759979	cg15038331	-4.32109931845871e-06	SLAMF1_F24
759980	cg01367079	2.94760653638614e-06	SLAMF1_F24
759981	cg10871333	6.4436253817386e-07	SLAMF1_F24
759982	cg12629359	7.04175448108353e-06	SLAMF1_F24
759983	cg21144872	-3.36602223167614e-06	SLAMF1_F24
759984	cg14076950	-4.55975978355454e-07	SLAMF1_F24
759985	cg05694072	-2.82346301742752e-06	SLAMF1_F24
759986	cg11146114	1.93573642168823e-06	SLAMF1_F24
759987	cg09857705	3.48713232847574e-07	SLAMF1_F24
759988	cg14972564	5.320831634137e-06	SLAMF1_F24
759989	cg11195743	3.80165058941289e-07	SLAMF1_F24
759990	cg07605991	1.61204519814232e-06	SLAMF1_F24
759991	cg08319412	2.38677814159427e-06	SLAMF1_F24
759992	cg06731236	1.36344385423855e-05	SLAMF1_F24
759993	cg18195172	2.96890208524878e-06	SLAMF1_F24
759994	cg16918558	1.24065064568331e-06	SLAMF1_F24
759995	cg02617721	1.40638026420537e-06	SLAMF1_F24
759996	cg02203833	-1.76185813098257e-06	SLAMF1_F24
759997	cg12060848	-4.01641308689902e-07	SLAMF1_F24
759998	cg07034563	4.4942438718365e-06	SLAMF1_F24
759999	cg14234680	-1.66065444756142e-07	SLAMF1_F24
760000	cg14614166	-3.84872742367676e-06	SLAMF1_F24
760001	cg04597765	1.49273936665953e-06	SLAMF1_F24
760002	cg14468177	-3.7621954770732e-06	SLAMF1_F24
760003	cg06090404	9.86243282787956e-06	SLAMF1_F24
760004	cg21204600	3.18217241909655e-06	SLAMF1_F24
760005	cg19779605	1.4875444713138e-07	SLAMF1_F24
760006	cg09792819	-4.89806622010365e-06	SLAMF1_F24
760007	cg00639272	-4.17934884994084e-06	SLAMF1_F24
760008	cg07872115	-4.82506477404554e-06	SLAMF1_F24
760009	cg06990571	1.6938831143063e-07	SLAMF1_F24
760010	cg25026981	5.77374728917137e-07	SLAMF1_F24
760011	cg08972160	1.83984964963806e-07	SLAMF1_F24
760012	cg20905214	3.96829098427935e-08	SLAMF1_F24
760013	cg16940108	-1.62308969561744e-07	SLAMF1_F24
760014	cg16556078	-6.49871392206308e-06	SLAMF1_F24
760015	cg13403854	-2.74986099719752e-06	SLAMF1_F24
760016	cg17470778	-5.64779724946539e-07	SLAMF1_F24
760017	cg13128953	-3.44660346296337e-06	SLAMF1_F24
760018	cg16657340	9.00261215505737e-07	SLAMF1_F24
760019	cg07426344	9.41758909218565e-07	SLAMF1_F24
760020	cg13854498	-2.63492298166112e-06	SLAMF1_F24
760021	cg27462405	7.53251392667334e-07	SLAMF1_F24
760022	cg00578220	-1.20685584197373e-06	SLAMF1_F24
760023	cg14769866	-3.63656602237861e-07	SLAMF1_F24
760024	cg19343153	-1.13884101008289e-06	SLAMF1_F24
760025	cg07477602	5.46572711755813e-06	SLAMF1_F24
760026	cg08637473	-2.03003662149175e-07	SLAMF1_F24
760027	cg22964097	-1.02870654715042e-06	SLAMF1_F24
760028	cg19911880	-1.95610487544309e-06	SLAMF1_F24
760029	cg04898130	-1.36450344716337e-06	SLAMF1_F24
760030	cg21915242	-5.12459689133968e-06	SLAMF1_F24
760031	cg11916726	-1.04986139900026e-06	SLAMF1_F24
760032	cg27071072	-6.44809249538598e-07	SLAMF1_F24
760033	cg13298116	8.72965103207044e-06	SLAMF1_F24
760034	cg25398378	-1.51827771271909e-06	SLAMF1_F24
760035	cg18074611	2.56539075208859e-06	SLAMF1_F24
760036	cg07880341	-1.65651020123085e-06	SLAMF1_F24
760037	cg27634151	-1.12471561784536e-07	SLAMF1_F24
760038	cg11372154	-2.80201127958669e-07	SLAMF1_F24
760039	ch.6.156307177R	8.44889061335708e-07	SLAMF1_F24
760040	cg10599345	-1.52068357814113e-07	SLAMF1_F24
760041	cg06410025	7.74454137397191e-06	SLAMF1_F24
760042	cg25204988	-3.91574851019957e-08	SLAMF1_F24
760043	cg07007674	-1.6773980343994e-07	SLAMF1_F24
760044	cg22022379	7.34360884575243e-07	SLAMF1_F24
760045	cg15568225	1.2193301393368e-06	SLAMF1_F24
760046	cg09438075	-1.05844700169129e-06	SLAMF1_F24
760047	cg27433516	-1.56368587275386e-06	SLAMF1_F24
760048	cg14496048	1.40149823568054e-06	SLAMF1_F24
760049	cg22239325	-1.88673694055612e-06	SLAMF1_F24
760050	cg18021257	2.10689063843474e-06	SLAMF1_F24
760051	cg02346797	1.31351178326035e-06	SLAMF1_F24
760052	cg27049539	-1.59307781725658e-06	SLAMF1_F24
760053	cg04427462	-1.072719075363e-06	SLAMF1_F24
760054	cg15069499	-3.82157138185651e-06	SLAMF1_F24
760055	cg23831597	-2.52359509711675e-07	SLAMF1_F24
760056	ch.7.1973356R	3.25282898659404e-07	SLAMF1_F24
760057	cg01565659	7.75137154145394e-06	SLAMF1_F24
760058	cg12541424	-2.76571078617179e-06	SLAMF1_F24
760059	cg19198472	-4.23246645240734e-06	SLAMF1_F24
760060	cg03051400	-9.44454223790473e-07	SLAMF1_F24
760061	cg01982335	-7.64539082028887e-07	SLAMF1_F24
760062	cg21102709	-1.13675746925737e-07	SLAMF1_F24
760063	cg11132229	8.58639504684247e-07	SLAMF1_F24
760064	cg24389037	-4.45603348018567e-07	SLAMF1_F24
760065	cg26173659	8.59615721340667e-07	SLAMF1_F24
760066	cg11296296	2.64827751990653e-06	SLAMF1_F24
760067	cg08061367	3.74196378443185e-07	SLAMF1_F24
760068	cg07149454	-3.733322724471e-07	SLAMF1_F24
760069	cg07723598	5.46113827282211e-06	SLAMF1_F24
760070	cg16301256	-2.50858329730675e-06	SLAMF1_F24
760071	cg03485667	1.43884248038715e-06	SLAMF1_F24
760072	cg19417243	6.68847756992908e-07	SLAMF1_F24
760073	cg19405043	1.68423921861884e-06	SLAMF1_F24
760074	cg08390973	-6.58668073555341e-06	SLAMF1_F24
760075	cg19566113	-1.62362486539231e-06	SLAMF1_F24
760076	cg04037970	1.36957461264315e-05	SLAMF1_F24
760077	cg06172998	-2.54952104386576e-06	SLAMF1_F24
760078	cg10574374	-7.91419197307528e-07	SLAMF1_F24
760079	cg03691573	5.03256224304763e-06	SLAMF1_F24
760080	cg03704756	-8.15031673957389e-07	SLAMF1_F24
760081	cg07505132	-2.94014271154537e-06	SLAMF1_F24
760082	cg05345876	2.00856847293467e-06	SLAMF1_F24
760083	cg02197059	-2.4862308523303e-06	SLAMF1_F24
760084	cg08346140	1.83643683000939e-08	SLAMF1_F24
760085	cg21017392	3.89368288801737e-06	SLAMF1_F24
760086	cg02334126	-5.34964670755946e-07	SLAMF1_F24
760087	cg07206725	8.09529084600063e-07	SLAMF1_F24
760088	cg20580508	2.64611238125174e-06	SLAMF1_F24
760089	cg04083496	1.73180810223103e-06	SLAMF1_F24
760090	cg13588388	-3.09897422491181e-06	SLAMF1_F24
760091	cg10835094	-4.3631246696596e-06	SLAMF1_F24
760092	cg17020726	5.74418080243167e-06	SLAMF1_F24
760093	cg18505837	-2.57331799061289e-06	SLAMF1_F24
760094	cg18444673	4.24911892435124e-08	SLAMF1_F24
760095	cg00585076	-6.30244021792481e-06	SLAMF1_F24
760096	cg10976908	-1.48123990448049e-06	SLAMF1_F24
760097	cg17536935	-1.14935837254961e-06	SLAMF1_F24
760098	cg09452478	1.5925943090677e-06	SLAMF1_F24
760099	cg07856163	6.38598924671174e-08	SLAMF1_F24
760100	cg27618829	4.0763446855791e-06	SLAMF1_F24
760101	cg08510868	-1.04749280463647e-06	SLAMF1_F24
760102	cg25819406	-4.59890224764326e-06	SLAMF1_F24
760103	cg21550623	6.11988382422276e-06	SLAMF1_F24
760104	cg14288292	8.8897476758136e-06	SLAMF1_F24
760105	cg12495059	-4.0944376611624e-06	SLAMF1_F24
760106	cg05957477	-6.0083535229947e-06	SLAMF1_F24
760107	cg00428904	-1.72103282050288e-06	SLAMF1_F24
760108	cg10892943	-3.85079338841973e-07	SLAMF1_F24
760109	cg14600420	2.50013939357187e-07	SLAMF1_F24
760110	cg07874609	-2.46204057949658e-06	SLAMF1_F24
760111	cg18025258	1.0695854118642e-06	SLAMF1_F24
760112	cg02816678	-3.59496429508906e-06	SLAMF1_F24
760113	cg14171882	-6.48580142391767e-06	SLAMF1_F24
760114	cg13257070	1.55911026306718e-06	SLAMF1_F24
760115	cg03254529	3.02655655052614e-06	SLAMF1_F24
760116	cg14155193	2.02583277360826e-06	SLAMF1_F24
760117	cg05212440	1.27953647447965e-06	SLAMF1_F24
760118	cg10044368	-1.54496867000226e-06	SLAMF1_F24
760119	cg12438392	-1.63795206419096e-06	SLAMF1_F24
760120	cg20978380	7.94827512172902e-07	SLAMF1_F24
760121	cg17062262	6.1969694159331e-08	SLAMF1_F24
760122	cg20798124	-2.55110567500945e-06	SLAMF1_F24
760123	cg15568565	-3.44226186528212e-06	SLAMF1_F24
760124	cg13951491	-6.78327397737536e-06	SLAMF1_F24
760125	cg03227611	1.35881198731606e-06	SLAMF1_F24
760126	cg07956434	-1.96280642768578e-06	SLAMF1_F24
760127	cg06459940	5.04997923273934e-06	SLAMF1_F24
760128	cg23096051	-2.02333799003719e-06	SLAMF1_F24
760129	cg11144986	2.70259725911374e-06	SLAMF1_F24
760130	cg11058554	-3.01408219150978e-06	SLAMF1_F24
760131	cg02832697	2.69438372375231e-06	SLAMF1_F24
760132	cg24916931	5.93948238465194e-06	SLAMF1_F24
760133	cg05359983	-1.82429793666915e-06	SLAMF1_F24
760134	cg18090068	-2.57976077619183e-06	SLAMF1_F24
760135	cg24294989	-8.57166095598858e-07	SLAMF1_F24
760136	cg19415078	1.49150434287008e-06	SLAMF1_F24
760137	cg10588470	1.26313478764458e-06	SLAMF1_F24
760138	cg19675084	7.68183703987071e-07	SLAMF1_F24
760139	cg11642425	-9.06057260062105e-06	SLAMF1_F24
760140	cg17748182	-9.75059354738765e-06	SLAMF1_F24
760141	cg09272256	1.79547186541182e-06	SLAMF1_F24
760142	cg23634495	1.32091224178149e-06	SLAMF1_F24
760143	cg02536431	-4.00203695868301e-06	SLAMF1_F24
760144	cg26052266	1.51294941149654e-06	SLAMF1_F24
760145	cg10925082	-1.43563155529879e-06	SLAMF1_F24
760146	cg18881264	2.43792584080961e-07	SLAMF1_F24
760147	cg01740424	-3.57146359764964e-07	SLAMF1_F24
760148	cg14977462	2.07626049160273e-06	SLAMF1_F24
760149	cg20076627	-7.2136683297827e-07	SLAMF1_F24
760150	cg20899781	1.05874736430023e-06	SLAMF1_F24
760151	cg00689138	-1.35631838875697e-07	SLAMF1_F24
760152	cg11571189	1.14753923373892e-07	SLAMF1_F24
760153	cg08364067	-4.87249304991713e-06	SLAMF1_F24
760154	cg14338062	-1.95605198862091e-06	SLAMF1_F24
760155	cg02603945	5.11856248623206e-08	SLAMF1_F24
760156	cg23241030	-2.21854487096938e-06	SLAMF1_F24
760157	cg24353362	6.25475479071679e-06	SLAMF1_F24
760158	cg06828089	-5.32060778660028e-06	SLAMF1_F24
760159	cg04716958	5.04460597249689e-07	SLAMF1_F24
760160	cg27613174	1.44157826665338e-06	SLAMF1_F24
760161	cg22891561	6.83541975940631e-07	SLAMF1_F24
760162	cg04321240	-4.39192705947926e-06	SLAMF1_F24
760163	cg27039235	-6.20483380107363e-06	SLAMF1_F24
760164	cg12296020	1.53355992662876e-07	SLAMF1_F24
760165	cg17720212	1.49393784293543e-07	SLAMF1_F24
760166	cg26566888	-5.13270470218783e-07	SLAMF1_F24
760167	cg20276156	2.82474535201078e-06	SLAMF1_F24
760168	cg12813547	3.0078455917705e-06	SLAMF1_F24
760169	ch.14.52738025F	-2.83134031047312e-07	SLAMF1_F24
760170	cg10256332	1.18788531538289e-06	SLAMF1_F24
760171	cg16940851	-4.34766000540376e-06	SLAMF1_F24
760172	cg05564657	-3.72638778671136e-07	SLAMF1_F24
760173	cg05929136	-9.19795235433838e-07	SLAMF1_F24
760174	cg13366632	-2.48422368764035e-07	SLAMF1_F24
760175	cg06273402	-8.64553028221038e-07	SLAMF1_F24
760176	cg13552026	1.07314030092105e-07	SLAMF1_F24
760177	cg13435220	-1.72084924249359e-06	SLAMF1_F24
760178	cg24180975	1.39406806045296e-06	SLAMF1_F24
760179	cg02420316	-1.72484486162843e-07	SLAMF1_F24
760180	cg10339481	5.30477480919272e-06	SLAMF1_F24
760181	cg07677296	2.40874039844285e-07	SLAMF1_F24
760182	cg11031820	1.47893081321886e-06	SLAMF1_F24
760183	cg13361506	-4.2495596880855e-06	SLAMF1_F24
760184	cg07382454	3.30299596823736e-06	SLAMF1_F24
760185	cg18108335	-1.41203990650328e-06	SLAMF1_F24
760186	cg08735061	4.99862521709713e-06	SLAMF1_F24
760187	cg16676159	-2.62566611823386e-06	SLAMF1_F24
760188	cg02644494	3.95000601318644e-07	SLAMF1_F24
760189	cg11010395	2.48120277926984e-07	SLAMF1_F24
760190	cg06093811	1.5436637848576e-07	SLAMF1_F24
760191	cg14244915	1.22937518285705e-06	SLAMF1_F24
760192	cg09937941	-6.56691952420644e-06	SLAMF1_F24
760193	cg13805993	6.52585446122587e-06	SLAMF1_F24
760194	cg17768502	1.94196607667548e-07	SLAMF1_F24
760195	cg18104382	4.13490059960846e-07	SLAMF1_F24
760196	cg15380099	4.15203201188465e-07	SLAMF1_F24
760197	cg17333211	4.70931809109492e-07	SLAMF1_F24
760198	cg18712752	1.29767093792383e-06	SLAMF1_F24
760199	cg14822546	1.41306164225466e-06	SLAMF1_F24
760200	cg07230600	-2.0078839900601e-06	SLAMF1_F24
760201	cg15394558	1.85435189676932e-06	SLAMF1_F24
760202	cg01256139	3.03141847041963e-06	SLAMF1_F24
760203	cg04066120	-1.44126518736948e-06	SLAMF1_F24
760204	cg06671706	-2.83646747145441e-08	SLAMF1_F24
760205	cg00784581	3.75904801096982e-07	SLAMF1_F24
760206	cg26023864	-1.56662383424781e-07	SLAMF1_F24
760207	cg00902810	-2.99395345912948e-07	SLAMF1_F24
760208	cg12478150	5.73992834016065e-08	SLAMF1_F24
760209	cg11427364	-1.60851976754255e-06	SLAMF1_F24
760210	cg07719602	5.18105812285315e-06	SLAMF1_F24
760211	cg24632871	1.900097437031e-06	SLAMF1_F24
760212	cg01788178	-4.01512337480998e-06	SLAMF1_F24
760213	cg04098985	3.75026461655215e-06	SLAMF1_F24
760214	cg21081852	-6.024065517472e-07	SLAMF1_F24
760215	cg05199950	-4.20185320598397e-08	SLAMF1_F24
760216	cg07823562	4.72520095253827e-06	SLAMF1_F24
760217	cg23335200	-2.11401299785877e-06	SLAMF1_F24
760218	cg09567180	3.43209798312091e-06	SLAMF1_F24
760219	cg19999035	6.918389549389e-07	SLAMF1_F24
760220	cg05696092	2.24737477820641e-06	SLAMF1_F24
760221	cg13441213	6.29556391803039e-06	SLAMF1_F24
760222	cg07661156	1.73630090262724e-06	SLAMF1_F24
760223	cg14839892	-2.98435531225594e-07	SLAMF1_F24
760224	cg26262033	1.03440098499695e-06	SLAMF1_F24
760225	cg18330536	7.85312587614928e-06	SLAMF1_F24
760226	cg09455805	6.54991986975274e-07	SLAMF1_F24
760227	cg12642915	-3.66676944980029e-06	SLAMF1_F24
760228	cg03899103	5.80842810369731e-08	SLAMF1_F24
760229	cg06868379	2.93292933716228e-06	SLAMF1_F24
760230	cg13028433	-3.06699990249365e-06	SLAMF1_F24
760231	cg19400316	7.33189160436634e-06	SLAMF1_F24
760232	cg04946387	-1.69897271075639e-05	SLAMF1_F24
760233	cg14282004	5.02569399294424e-06	SLAMF1_F24
760234	cg09958513	1.08611751300162e-07	SLAMF1_F24
760235	cg16786721	1.90494749705789e-06	SLAMF1_F24
760236	cg09639964	2.46645121286634e-06	SLAMF1_F24
760237	cg01569829	-5.56987670621239e-07	SLAMF1_F24
760238	cg20743280	-1.14718104692263e-06	SLAMF1_F24
760239	cg05024762	2.39521161969616e-06	SLAMF1_F24
760240	cg05278544	-4.09679792141084e-06	SLAMF1_F24
760241	cg20291666	-3.76620802881715e-06	SLAMF1_F24
760242	cg09606588	-6.38093568136474e-06	SLAMF1_F24
760243	cg18483750	-8.30351024472263e-06	SLAMF1_F24
760244	cg00014848	-4.01695315980943e-06	SLAMF1_F24
760245	cg05134857	1.39294111322452e-06	SLAMF1_F24
760246	cg11203714	-3.25503197519819e-06	SLAMF1_F24
760247	cg09396312	-6.71040908443164e-06	SLAMF1_F24
760248	cg25617568	9.20819956819357e-06	SLAMF1_F24
760249	cg05940691	-4.44857457328278e-06	SLAMF1_F24
760250	cg13411823	9.73041995450399e-07	SLAMF1_F24
760251	cg20191852	4.33081156391305e-06	SLAMF1_F24
760252	cg22218114	-2.52531758072315e-06	SLAMF1_F24
760253	cg11756837	-4.41413406887161e-07	SLAMF1_F24
760254	cg08659801	5.45645793367852e-06	SLAMF1_F24
760255	cg16286458	4.53266574107362e-06	SLAMF1_F24
760256	cg13537146	-2.68448902918797e-06	SLAMF1_F24
760257	cg06022902	1.03545396011141e-06	SLAMF1_F24
760258	cg26841068	3.60004856350015e-06	SLAMF1_F24
760259	cg20250109	1.80832532690337e-06	SLAMF1_F24
760260	cg03842067	-7.0684167055679e-06	SLAMF1_F24
760261	cg06056170	2.99904873651356e-06	SLAMF1_F24
760262	cg15558300	2.27029125642452e-06	SLAMF1_F24
760263	cg05039111	-1.53114130247003e-06	SLAMF1_F24
760264	cg23982229	-3.87261711041259e-07	SLAMF1_F24
760265	cg07648428	-4.18415832246325e-07	SLAMF1_F24
760266	cg06598788	1.22383996984356e-06	SLAMF1_F24
760267	cg03391667	-4.64050603446509e-06	SLAMF1_F24
760268	cg21073350	1.44411335086908e-06	SLAMF1_F24
760269	cg19649366	-6.70183736383882e-08	SLAMF1_F24
760270	cg06208440	8.58772464619865e-07	SLAMF1_F24
760271	cg22450983	-1.66237327647636e-06	SLAMF1_F24
760272	cg05479962	-4.47095888080429e-06	SLAMF1_F24
760273	cg02677117	3.79478067490117e-06	SLAMF1_F24
760274	cg19963839	1.27209666326935e-05	SLAMF1_F24
760275	cg23127727	-2.46964456329303e-06	SLAMF1_F24
760276	cg24359231	-7.55669494490277e-06	SLAMF1_F24
760277	cg10308860	-1.23381941048631e-06	SLAMF1_F24
760278	cg19573859	3.02857624916153e-06	SLAMF1_F24
760279	cg10174868	-1.1480304853946e-07	SLAMF1_F24
760280	cg09304006	-8.1389265893379e-07	SLAMF1_F24
760281	cg12340393	2.36292533310267e-07	SLAMF1_F24
760282	cg18302677	-3.61407412337988e-07	SLAMF1_F24
760283	cg10347162	-4.25628495827186e-06	SLAMF1_F24
760284	cg17055671	1.26675434619413e-06	SLAMF1_F24
760285	cg13225210	-1.54330828816349e-06	SLAMF1_F24
760286	cg15872008	-4.83439343819353e-06	SLAMF1_F24
760287	cg03627045	9.81505276792471e-08	SLAMF1_F24
760288	cg24536827	-2.88230582907004e-06	SLAMF1_F24
760289	cg23197992	3.82155373737302e-07	SLAMF1_F24
760290	cg06134905	-8.8290704297387e-07	SLAMF1_F24
760291	cg15370186	-1.88080056700266e-06	SLAMF1_F24
760292	cg12081030	-1.83832948368057e-06	SLAMF1_F24
760293	cg26233651	2.04261095441578e-06	SLAMF1_F24
760294	cg01634138	-2.750372959486e-07	SLAMF1_F24
760295	cg24325883	2.8526786256823e-07	SLAMF1_F24
760296	cg10674575	-2.80550174319146e-06	SLAMF1_F24
760297	cg15765789	-5.71263254395897e-06	SLAMF1_F24
760298	cg08770949	1.03419359155784e-06	SLAMF1_F24
760299	cg20978814	-7.57021040971521e-06	SLAMF1_F24
760300	cg12116920	1.84887538414443e-06	SLAMF1_F24
760301	cg05323172	-7.68259338917245e-06	SLAMF1_F24
760302	cg15761265	1.05534887613417e-06	SLAMF1_F24
760303	cg20978220	-3.21158785252025e-06	SLAMF1_F24
760304	cg04150062	-7.9366894715634e-07	SLAMF1_F24
760305	cg07240005	7.92583703268354e-07	SLAMF1_F24
760306	cg08919791	-1.92870206000823e-05	SLAMF1_F24
760307	cg11075177	2.10763987047165e-06	SLAMF1_F24
760308	cg18505573	6.54585619354214e-07	SLAMF1_F24
760309	cg11564884	-2.39307770914275e-06	SLAMF1_F24
760310	cg26244109	2.78669180528474e-07	SLAMF1_F24
760311	cg17850960	1.40998828568182e-06	SLAMF1_F24
760312	cg03770147	4.75722572905876e-07	SLAMF1_F24
760313	cg01164819	-1.25967422576874e-06	SLAMF1_F24
760314	cg05541036	9.91981406275566e-07	SLAMF1_F24
760315	cg12033822	-5.4979378141405e-07	SLAMF1_F24
760316	cg00011943	3.5550152650262e-06	SLAMF1_F24
760317	cg15846506	6.80866898882304e-07	SLAMF1_F24
760318	cg11170803	2.79276229647888e-06	SLAMF1_F24
760319	cg17517206	2.10262935558281e-07	SLAMF1_F24
760320	cg10865628	3.80080708457687e-06	SLAMF1_F24
760321	cg00682427	8.59297039763996e-06	SLAMF1_F24
760322	cg21395240	-3.26322182645931e-06	SLAMF1_F24
760323	cg07834691	3.39417893099039e-06	SLAMF1_F24
760324	cg24186190	4.09819585380962e-06	SLAMF1_F24
760325	cg09826790	-5.83893166837234e-07	SLAMF1_F24
760326	cg20310501	1.3165115058889e-07	SLAMF1_F24
760327	cg03015225	-4.26479910782115e-07	SLAMF1_F24
760328	cg18795291	5.45491084645984e-08	SLAMF1_F24
760329	cg12463913	-2.35903705347532e-06	SLAMF1_F24
760330	cg13051450	4.98644960952475e-06	SLAMF1_F24
760331	cg23707005	5.99895394556966e-06	SLAMF1_F24
760332	cg13307782	-2.19435612969241e-06	SLAMF1_F24
760333	cg05258264	8.55145915993701e-06	SLAMF1_F24
760334	cg06210725	4.02914892931965e-08	SLAMF1_F24
760335	cg05620362	-1.80875326873223e-06	SLAMF1_F24
760336	cg15348424	1.46796220433136e-06	SLAMF1_F24
760337	cg19343212	9.21263937744564e-07	SLAMF1_F24
760338	cg04290145	1.84883441778528e-06	SLAMF1_F24
760339	cg07178945	9.89444391959575e-07	SLAMF1_F24
760340	cg02743652	-2.33181262975131e-06	SLAMF1_F24
760341	cg15458892	4.2369605732786e-06	SLAMF1_F24
760342	cg09538129	-3.43974132986439e-06	SLAMF1_F24
760343	cg17725001	-3.23051711058079e-07	SLAMF1_F24
760344	cg17765178	-2.35163047426751e-06	SLAMF1_F24
760345	cg23538468	6.83049689892611e-07	SLAMF1_F24
760346	cg08427112	5.22738068585763e-06	SLAMF1_F24
760347	cg17891146	2.46842457721541e-08	SLAMF1_F24
760348	cg19668034	-6.04091067104966e-08	SLAMF1_F24
760349	cg14383071	-7.83538575782587e-08	SLAMF1_F24
760350	cg13470634	1.38614019989366e-06	SLAMF1_F24
760351	cg09563240	7.61620782352877e-08	SLAMF1_F24
760352	cg22551243	-5.985040231118e-06	SLAMF1_F24
760353	cg14168375	-1.075383993875e-07	SLAMF1_F24
760354	cg01022250	6.27625749156395e-06	SLAMF1_F24
760355	cg16791424	-1.37594405702915e-06	SLAMF1_F24
760356	cg08542640	9.60239784447978e-06	SLAMF1_F24
760357	cg24319171	4.03891947171166e-06	SLAMF1_F24
760358	cg19795338	3.17750323773846e-06	SLAMF1_F24
760359	cg10812733	-8.26362550497483e-08	SLAMF1_F24
760360	cg20930968	-1.2756183295348e-06	SLAMF1_F24
760361	cg20485124	9.19407830433803e-07	SLAMF1_F24
760362	cg25338438	3.26504854235108e-06	SLAMF1_F24
760363	cg02550023	2.74320917107689e-06	SLAMF1_F24
760364	cg19124300	-1.94567262883661e-07	SLAMF1_F24
760365	cg27373156	2.04447136357001e-06	SLAMF1_F24
760366	cg11852879	2.75003329698859e-06	SLAMF1_F24
760367	cg18187565	1.59267823456281e-06	SLAMF1_F24
760368	cg26912029	-7.47048107207003e-07	SLAMF1_F24
760369	cg07009976	-6.54827755933311e-06	SLAMF1_F24
760370	cg18065204	-4.40273974075601e-06	SLAMF1_F24
760371	cg20245503	9.51482877844844e-08	SLAMF1_F24
760372	cg17133668	-1.21702137632436e-06	SLAMF1_F24
760373	cg26161895	1.23912250868289e-06	SLAMF1_F24
760374	cg14609862	-1.5138801739564e-06	SLAMF1_F24
760375	ch.10.92313227R	3.78116408949263e-07	SLAMF1_F24
760376	cg20484306	-1.49670227762052e-07	SLAMF1_F24
760377	cg27662530	3.44162242165366e-07	SLAMF1_F24
760378	cg18263381	-1.32124403727179e-06	SLAMF1_F24
760379	cg18877200	-1.61677316594122e-08	SLAMF1_F24
760380	cg19699832	3.83298971191401e-06	SLAMF1_F24
760381	cg14593053	-1.7203214823849e-06	SLAMF1_F24
760382	cg13510418	-4.35036784701569e-06	SLAMF1_F24
760383	cg04130459	7.2635341124134e-07	SLAMF1_F24
760384	cg17432513	6.20187803152387e-09	SLAMF1_F24
760385	cg08640787	9.59897001147698e-08	SLAMF1_F24
760386	cg07799278	-5.33251352886781e-06	SLAMF1_F24
760387	cg08826925	-4.97100118854682e-07	SLAMF1_F24
760388	cg00275126	-4.28764861954334e-08	SLAMF1_F24
760389	cg15035476	-3.69062568844199e-06	SLAMF1_F24
760390	cg27218702	2.86144340914704e-06	SLAMF1_F24
760391	cg02696910	-1.37473103292216e-06	SLAMF1_F24
760392	cg00730085	1.93068320849907e-06	SLAMF1_F24
760393	cg13540312	1.21293691692431e-06	SLAMF1_F24
760394	cg20090162	-3.06072651615575e-06	SLAMF1_F24
760395	cg25768200	8.94921487435563e-07	SLAMF1_F24
760396	cg13265740	7.12968538243125e-06	SLAMF1_F24
760397	cg13500499	-7.23736272934661e-07	SLAMF1_F24
760398	cg08269940	-3.09123846969214e-07	SLAMF1_F24
760399	cg16103029	-1.48254192261549e-06	SLAMF1_F24
760400	cg03175049	-3.13738535461968e-06	SLAMF1_F24
760401	cg10034679	-3.97193188210587e-08	SLAMF1_F24
760402	cg02576226	2.57474151712056e-06	SLAMF1_F24
760403	cg12739917	-7.39985267035873e-08	SLAMF1_F24
760404	cg06470943	-6.97443929282267e-06	SLAMF1_F24
760405	cg25139471	3.83573938483341e-06	SLAMF1_F24
760406	cg22117825	2.37115917955627e-06	SLAMF1_F24
760407	cg13218813	5.97845701742846e-06	SLAMF1_F24
760408	cg09832788	-2.30309614431596e-06	SLAMF1_F24
760409	cg19440242	3.00993460414557e-06	SLAMF1_F24
760410	cg06723784	2.8010736574131e-06	SLAMF1_F24
760411	cg20233988	-7.95226882388446e-07	SLAMF1_F24
760412	cg17004162	1.05331196492124e-06	SLAMF1_F24
760413	cg27304199	4.20224706511694e-06	SLAMF1_F24
760414	cg13156863	-3.28931703038269e-08	SLAMF1_F24
760415	cg17375197	2.79334148617793e-06	SLAMF1_F24
760416	cg20811788	-5.3821053079989e-06	SLAMF1_F24
760417	cg21642281	1.43348285775365e-06	SLAMF1_F24
760418	cg27040186	-3.25094872304854e-06	SLAMF1_F24
760419	cg06524264	2.15245265280327e-05	SLAMF1_F24
760420	cg25255893	-1.67526739643266e-06	SLAMF1_F24
760421	cg14971544	-1.07527452973686e-06	SLAMF1_F24
760422	cg26085385	-7.53299425203006e-07	SLAMF1_F24
760423	cg27335653	-2.46715995668673e-06	SLAMF1_F24
760424	cg09729395	-1.24340334733423e-06	SLAMF1_F24
760425	cg12368342	4.83115322291088e-07	SLAMF1_F24
760426	cg04117029	-6.26955457056194e-06	SLAMF1_F24
760427	cg16527339	-3.26077273847389e-07	SLAMF1_F24
760428	cg08349114	-3.5667633624373e-06	SLAMF1_F24
760429	cg09501274	8.23547068656204e-09	SLAMF1_F24
760430	cg12726775	-1.03449388778111e-07	SLAMF1_F24
760431	cg16721459	-3.37170738031635e-07	SLAMF1_F24
760432	cg08264118	4.64832587640336e-06	SLAMF1_F24
760433	cg20463927	-3.033879666709e-07	SLAMF1_F24
760434	cg24603803	1.25186591604899e-06	SLAMF1_F24
760435	cg03566237	-1.54540057806339e-06	SLAMF1_F24
760436	cg27089397	6.00987895793811e-07	SLAMF1_F24
760437	cg04778855	-2.00667901552327e-06	SLAMF1_F24
760438	cg12671385	3.33105959503025e-06	SLAMF1_F24
760439	cg23471314	2.29805493443183e-07	SLAMF1_F24
760440	cg22544571	3.12672046102811e-06	SLAMF1_F24
760441	cg26981675	-3.05073219849343e-06	SLAMF1_F24
760442	cg13908988	-1.70715465880755e-06	SLAMF1_F24
760443	cg25281623	-1.57597091087449e-06	SLAMF1_F24
760444	cg22511293	3.70019914043987e-07	SLAMF1_F24
760445	cg11702129	7.18754442105e-07	SLAMF1_F24
760446	cg18653350	9.61566263869211e-07	SLAMF1_F24
760447	cg11938477	-4.27950520344341e-06	SLAMF1_F24
760448	cg15196316	1.26702067357842e-06	SLAMF1_F24
760449	cg09145126	5.05287663838651e-06	SLAMF1_F24
760450	cg24342013	1.35243726603768e-05	SLAMF1_F24
760451	cg11134532	2.51530732472043e-06	SLAMF1_F24
760452	cg25223390	1.71112142436338e-06	SLAMF1_F24
760453	cg06373726	3.74701125826039e-06	SLAMF1_F24
760454	cg26196124	2.97100200250392e-06	SLAMF1_F24
760455	cg21610871	1.61340793652221e-06	SLAMF1_F24
760456	cg11015424	-2.00001606988095e-06	SLAMF1_F24
760457	cg09132335	1.72606154374145e-06	SLAMF1_F24
760458	cg08925720	3.75201201934184e-07	SLAMF1_F24
760459	cg22840216	-1.5157277884103e-07	SLAMF1_F24
760460	cg03234437	2.00701521003693e-06	SLAMF1_F24
760461	cg13411879	8.21101990729769e-07	SLAMF1_F24
760462	cg03432181	1.35023449086945e-07	SLAMF1_F24
760463	cg21054473	3.21634421000259e-07	SLAMF1_F24
760464	cg24851684	2.13953155964569e-06	SLAMF1_F24
760465	cg03334207	6.16255066027159e-07	SLAMF1_F24
760466	cg01460352	4.3788821639648e-07	SLAMF1_F24
760467	cg21808368	-3.32530898130661e-06	SLAMF1_F24
760468	cg04306229	1.0824124298314e-07	SLAMF1_F24
760469	cg06751398	9.84670523998271e-08	SLAMF1_F24
760470	cg23318990	-4.74103591803122e-07	SLAMF1_F24
760471	cg02868123	-5.50705950404347e-07	SLAMF1_F24
760472	cg24945701	5.50447939585016e-08	SLAMF1_F24
760473	cg14267705	-1.85327288274599e-07	SLAMF1_F24
760474	cg10862981	3.83491859309129e-06	SLAMF1_F24
760475	cg02515559	1.52127228505153e-06	SLAMF1_F24
760476	cg03004986	4.04295820181723e-06	SLAMF1_F24
760477	cg06458063	-2.4171051134379e-07	SLAMF1_F24
760478	cg24681654	-1.08465680486513e-06	SLAMF1_F24
760479	cg16400515	6.59918266612305e-06	SLAMF1_F24
760480	cg02980181	2.34051573764386e-06	SLAMF1_F24
760481	cg03508909	1.92608803033013e-06	SLAMF1_F24
760482	cg05757378	-3.75361521608976e-06	SLAMF1_F24
760483	cg25538664	4.40098665714141e-07	SLAMF1_F24
760484	cg23896070	-1.41035320578989e-06	SLAMF1_F24
760485	cg08646647	-1.40766991535048e-06	SLAMF1_F24
760486	cg20272136	-1.52724667275906e-06	SLAMF1_F24
760487	cg04262961	2.7129269039994e-06	SLAMF1_F24
760488	cg11540478	-2.63316917834572e-07	SLAMF1_F24
760489	cg14992633	-5.54627652825123e-06	SLAMF1_F24
760490	cg00990763	3.45411806386748e-07	SLAMF1_F24
760491	cg23377690	5.72407464514918e-06	SLAMF1_F24
760492	cg16395102	-4.4985111183293e-06	SLAMF1_F24
760493	cg25192948	-7.01742074015377e-08	SLAMF1_F24
760494	cg23801338	-9.9652730424818e-08	SLAMF1_F24
760495	cg01653189	-1.86117476191292e-06	SLAMF1_F24
760496	cg14027297	-4.24871290744184e-06	SLAMF1_F24
760497	cg01207734	-5.49903718521603e-07	SLAMF1_F24
760498	cg17547544	2.52062905084024e-06	SLAMF1_F24
760499	cg24484540	-2.31354086839383e-06	SLAMF1_F24
760500	cg02634043	-3.97852019897336e-07	SLAMF1_F24
760501	cg26938203	-9.8146107884087e-08	SLAMF1_F24
760502	cg07926178	1.13300908908921e-07	SLAMF1_F24
760503	cg11472981	1.51181261173119e-06	SLAMF1_F24
760504	cg14829325	-4.08438854433882e-07	SLAMF1_F24
760505	cg14749365	2.87036146458985e-06	SLAMF1_F24
760506	cg09306340	4.83741363162757e-07	SLAMF1_F24
760507	cg14133465	-8.26664388025461e-06	SLAMF1_F24
760508	cg19527215	-2.55787995577289e-06	SLAMF1_F24
760509	cg21452071	1.24710193736109e-06	SLAMF1_F24
760510	cg05652225	-2.49089261884218e-06	SLAMF1_F24
760511	cg23551605	1.1814571221292e-06	SLAMF1_F24
760512	cg22239051	-4.22613407604473e-07	SLAMF1_F24
760513	cg11248166	2.70913617573165e-06	SLAMF1_F24
760514	cg19283298	2.63977986746679e-06	SLAMF1_F24
760515	cg06879998	1.32816912204483e-05	SLAMF1_F24
760516	cg04527363	7.3357178258044e-07	SLAMF1_F24
760517	cg04829508	2.80001788539325e-06	SLAMF1_F24
760518	cg09047233	-1.80289429697573e-07	SLAMF1_F24
760519	cg22571654	1.39357468565135e-06	SLAMF1_F24
760520	cg01105321	1.78575702095454e-06	SLAMF1_F24
760521	cg22009062	1.67495031196337e-06	SLAMF1_F24
760522	cg13134475	-5.27444624111622e-08	SLAMF1_F24
760523	cg18254983	1.43046623842787e-05	SLAMF1_F24
760524	cg20256574	-3.54794121676265e-06	SLAMF1_F24
760525	cg10455252	-2.71139742543027e-07	SLAMF1_F24
760526	cg23724878	1.22028563108684e-06	SLAMF1_F24
760527	cg26521011	2.74987501223769e-06	SLAMF1_F24
760528	cg00424866	-6.4478019903417e-07	SLAMF1_F24
760529	cg15267557	1.36878417160566e-07	SLAMF1_F24
760530	cg18014733	-1.29528853802645e-06	SLAMF1_F24
760531	cg14253596	-4.25004048659682e-06	SLAMF1_F24
760532	cg17615919	3.83162685728124e-06	SLAMF1_F24
760533	cg05803418	3.50496813100286e-06	SLAMF1_F24
760534	cg13136443	-1.79408200035075e-06	SLAMF1_F24
760535	cg27654319	4.97349334292217e-07	SLAMF1_F24
760536	cg01922516	4.89395329579103e-06	SLAMF1_F24
760537	cg00407901	1.56255319951659e-09	SLAMF1_F24
760538	cg16170306	1.48542428650578e-08	SLAMF1_F24
760539	cg26990273	-6.56468139219351e-07	SLAMF1_F24
760540	cg04546472	-3.43656269874382e-07	SLAMF1_F24
760541	cg21909039	-2.69563730631332e-06	SLAMF1_F24
760542	cg23676081	5.0485333752655e-06	SLAMF1_F24
760543	cg18535695	5.20233874725676e-07	SLAMF1_F24
760544	cg08900605	5.4285116791318e-06	SLAMF1_F24
760545	cg19565710	4.5116640852309e-07	SLAMF1_F24
760546	cg19970545	1.58021571704903e-06	SLAMF1_F24
760547	cg10413519	-3.9190722159778e-06	SLAMF1_F24
760548	cg26867721	1.6016387404595e-06	SLAMF1_F24
760549	cg05232977	3.07474303004828e-06	SLAMF1_F24
760550	cg12616553	1.80874225824429e-07	SLAMF1_F24
760551	cg02115923	8.41222443199794e-06	SLAMF1_F24
760552	cg18094212	-1.73424948775071e-07	SLAMF1_F24
760553	cg01388949	-5.73479342727233e-06	SLAMF1_F24
760554	cg02311747	-4.34799677994087e-07	SLAMF1_F24
760555	cg19663224	2.13865168364359e-06	SLAMF1_F24
760556	cg02596459	5.17237472483778e-07	SLAMF1_F24
760557	cg22400782	1.61700125303863e-06	SLAMF1_F24
760558	cg21756027	-4.41147579604355e-07	SLAMF1_F24
760559	cg19876836	-1.1984861072908e-06	SLAMF1_F24
760560	cg22539465	-5.8475426966349e-06	SLAMF1_F24
760561	cg09767164	2.88186254500691e-06	SLAMF1_F24
760562	cg00954105	9.80069129030817e-06	SLAMF1_F24
760563	cg24691910	1.74160698189004e-06	SLAMF1_F24
760564	cg27237756	3.64982229773561e-06	SLAMF1_F24
760565	cg24841685	1.28796812192216e-06	SLAMF1_F24
760566	cg10138206	2.18627957051312e-06	SLAMF1_F24
760567	cg00793562	-2.76666033167745e-06	SLAMF1_F24
760568	cg22227401	7.25310632694257e-06	SLAMF1_F24
760569	cg27534796	5.88136488982592e-07	SLAMF1_F24
760570	cg20620508	-1.69845552667166e-06	SLAMF1_F24
760571	cg02097276	6.79855864682849e-06	SLAMF1_F24
760572	cg21352794	8.59919641427392e-06	SLAMF1_F24
760573	cg23913947	1.64924918449967e-06	SLAMF1_F24
760574	cg05616303	4.19278898960978e-06	SLAMF1_F24
760575	cg03459683	-3.86338118978119e-07	SLAMF1_F24
760576	cg02473680	4.09851780694611e-11	SLAMF1_F24
760577	cg17346320	1.05043750613461e-06	SLAMF1_F24
760578	cg20180988	9.65320682430892e-07	SLAMF1_F24
760579	cg04427498	1.58623781274957e-06	SLAMF1_F24
760580	cg05907511	7.4839852476146e-06	SLAMF1_F24
760581	cg25084477	4.10998828883425e-07	SLAMF1_F24
760582	cg09786789	2.84333427327887e-06	SLAMF1_F24
760583	cg20058187	-4.47263142975373e-06	SLAMF1_F24
760584	cg09727653	-8.11079202979307e-07	SLAMF1_F24
760585	cg18283779	5.97449190238582e-07	SLAMF1_F24
760586	cg02951230	-1.77888463531644e-06	SLAMF1_F24
760587	cg15601575	3.98001909268767e-07	SLAMF1_F24
760588	cg02296661	3.80956003121298e-06	SLAMF1_F24
760589	cg12868424	1.93708621315402e-06	SLAMF1_F24
760590	cg03273698	6.18901693866914e-06	SLAMF1_F24
760591	cg19285847	3.2335863363502e-06	SLAMF1_F24
760592	cg02194842	2.95156781621344e-07	SLAMF1_F24
760593	cg20406778	-3.56636931216514e-07	SLAMF1_F24
760594	cg03281561	6.14120813329151e-07	SLAMF1_F24
760595	cg25218245	5.92349027300819e-07	SLAMF1_F24
760596	cg07128416	-7.03953148103886e-06	SLAMF1_F24
760597	cg09469554	-4.33490379244721e-07	SLAMF1_F24
760598	cg03683554	-2.61633196473152e-07	SLAMF1_F24
760599	cg14579898	-1.4870374079502e-06	SLAMF1_F24
760600	cg27076139	7.43403232834843e-08	SLAMF1_F24
760601	cg04187185	-1.09078169491801e-07	SLAMF1_F24
760602	cg20017989	-6.5554751748744e-07	SLAMF1_F24
760603	cg04833391	2.55848505887555e-06	SLAMF1_F24
760604	cg17433604	-1.31750929503327e-06	SLAMF1_F24
760605	cg22165685	1.58306289885547e-06	SLAMF1_F24
760606	cg07704344	1.36773253272054e-06	SLAMF1_F24
760607	cg07277182	2.49628952135852e-06	SLAMF1_F24
760608	cg17646969	-8.57140613000607e-08	SLAMF1_F24
760609	cg05100688	-9.88961628769874e-07	SLAMF1_F24
760610	cg26390924	8.6431599175672e-06	SLAMF1_F24
760611	cg16580934	-1.38848745717727e-06	SLAMF1_F24
760612	cg03923117	-1.62939535142079e-06	SLAMF1_F24
760613	cg21645341	-1.47656881186488e-06	SLAMF1_F24
760614	cg00513712	-1.88967558404527e-06	SLAMF1_F24
760615	cg04460417	-2.32489142914969e-06	SLAMF1_F24
760616	cg17934798	3.45247558613583e-06	SLAMF1_F24
760617	cg23045591	-3.99598108637302e-06	SLAMF1_F24
760618	cg00433579	1.60768325479988e-06	SLAMF1_F24
760619	cg13998260	-2.0013142773405e-06	SLAMF1_F24
760620	cg01112500	-9.61385655141082e-07	SLAMF1_F24
760621	cg06289826	-3.0290386071614e-06	SLAMF1_F24
760622	cg21520772	-9.37128448078882e-07	SLAMF1_F24
760623	cg24324815	-9.80133849948419e-08	SLAMF1_F24
760624	cg07641791	2.56676173482668e-06	SLAMF1_F24
760625	cg05011451	1.71251554519852e-06	SLAMF1_F24
760626	cg00452400	-6.96467022499559e-07	SLAMF1_F24
760627	cg00993370	-1.79147073867742e-06	SLAMF1_F24
760628	cg15613420	-4.066859227297e-06	SLAMF1_F24
760629	cg09900832	1.84168854083282e-07	SLAMF1_F24
760630	cg13011104	-6.62593216351117e-09	SLAMF1_F24
760631	cg05863400	-6.39543038868859e-06	SLAMF1_F24
760632	cg05919650	-1.47985330141639e-06	SLAMF1_F24
760633	cg01503807	2.50463019610845e-06	SLAMF1_F24
760634	cg11059266	-5.94350227799127e-07	SLAMF1_F24
760635	cg24852079	1.53363359836629e-07	SLAMF1_F24
760636	cg11246222	7.53311186631632e-06	SLAMF1_F24
760637	cg19268623	2.22761225595852e-06	SLAMF1_F24
760638	cg09159462	8.37049348465993e-06	SLAMF1_F24
760639	cg16072382	5.3317257496381e-06	SLAMF1_F24
760640	cg04795380	-1.85673119563547e-06	SLAMF1_F24
760641	cg10111450	-8.42847059614227e-07	SLAMF1_F24
760642	cg19968789	5.01932104154384e-07	SLAMF1_F24
760643	cg17999927	-1.76364901324994e-06	SLAMF1_F24
760644	cg25709805	6.48453467779974e-08	SLAMF1_F24
760645	cg24352561	4.17357929175407e-06	SLAMF1_F24
760646	cg01172766	3.55164090055085e-06	SLAMF1_F24
760647	cg08352115	5.11736525140951e-06	SLAMF1_F24
760648	ch.9.126316596R	-2.61247189602531e-07	SLAMF1_F24
760649	cg20378520	2.49680000696379e-06	SLAMF1_F24
760650	cg17662971	2.59124462263271e-07	SLAMF1_F24
760651	cg27420005	-1.91881678552355e-07	SLAMF1_F24
760652	cg14395885	-2.56953427324132e-07	SLAMF1_F24
760653	cg14245255	2.22184107064654e-06	SLAMF1_F24
760654	cg02009575	1.51924449406628e-06	SLAMF1_F24
760655	cg04389574	-4.90467609654956e-06	SLAMF1_F24
760656	cg02142900	2.03206717177826e-06	SLAMF1_F24
760657	cg11520509	7.66137480305945e-07	SLAMF1_F24
760658	cg06201484	3.58794735073872e-07	SLAMF1_F24
760659	cg26091679	3.07230430033936e-07	SLAMF1_F24
760660	cg24427947	-1.17257406902402e-06	SLAMF1_F24
760661	cg02852162	4.00107474040127e-06	SLAMF1_F24
760662	cg11835544	2.61769343414641e-06	SLAMF1_F24
760663	cg01171362	-6.98223033994746e-06	SLAMF1_F24
760664	cg05276956	-1.13990016383079e-06	SLAMF1_F24
760665	cg04482072	-2.04726275090167e-06	SLAMF1_F24
760666	cg05186966	1.09805430019015e-06	SLAMF1_F24
760667	cg27189395	-1.91948216533746e-06	SLAMF1_F24
760668	cg03485456	-1.10879076660675e-06	SLAMF1_F24
760669	cg20977160	-4.81225260293206e-06	SLAMF1_F24
760670	cg25072179	1.51947511103272e-06	SLAMF1_F24
760671	cg07203893	1.6372479676096e-07	SLAMF1_F24
760672	cg03797906	2.11668441829508e-06	SLAMF1_F24
760673	cg14389203	1.71840009536898e-06	SLAMF1_F24
760674	cg10077926	-7.57039468111765e-07	SLAMF1_F24
760675	cg08169279	-4.68002864003942e-06	SLAMF1_F24
760676	cg20864330	3.48672990861782e-06	SLAMF1_F24
760677	cg13779318	2.48810064597961e-06	SLAMF1_F24
760678	cg12045237	3.19992600644661e-06	SLAMF1_F24
760679	cg22472114	-1.07686024853948e-06	SLAMF1_F24
760680	cg05757654	7.79565412019655e-07	SLAMF1_F24
760681	cg05585379	2.92671499848693e-06	SLAMF1_F24
760682	cg02635607	-2.78400992796401e-07	SLAMF1_F24
760683	cg09553242	4.95744924956688e-06	SLAMF1_F24
760684	cg11916669	-1.24349391994559e-06	SLAMF1_F24
760685	cg17212980	5.75083675204659e-07	SLAMF1_F24
760686	cg00630115	1.82681347012198e-06	SLAMF1_F24
760687	cg27425841	1.71147881947439e-06	SLAMF1_F24
760688	cg06143585	1.41249072316143e-06	SLAMF1_F24
760689	cg27270684	1.84396477919341e-06	SLAMF1_F24
760690	cg26719257	-5.46013751677576e-08	SLAMF1_F24
760691	cg22115168	4.95694874336016e-06	SLAMF1_F24
760692	cg22641149	-6.55976607647044e-07	SLAMF1_F24
760693	cg23231268	9.86623943106008e-07	SLAMF1_F24
760694	cg15666431	5.54375021933345e-09	SLAMF1_F24
760695	cg11537487	1.1898747830675e-06	SLAMF1_F24
760696	cg17695891	-6.26077501579704e-06	SLAMF1_F24
760697	cg05385610	-7.53348646059431e-06	SLAMF1_F24
760698	cg16167538	-4.68033613575868e-07	SLAMF1_F24
760699	cg18039391	6.39150382547413e-07	SLAMF1_F24
760700	cg21483636	-5.62788615570847e-07	SLAMF1_F24
760701	cg24185941	7.03642074440392e-06	SLAMF1_F24
760702	cg24868453	1.72967155105045e-06	SLAMF1_F24
760703	cg03920374	-1.86890338694878e-07	SLAMF1_F24
760704	cg03351533	1.99916581324364e-06	SLAMF1_F24
760705	cg27316369	1.14780326959782e-06	SLAMF1_F24
760706	cg11921260	-9.38963477916862e-07	SLAMF1_F24
760707	cg24633027	5.10532705958264e-06	SLAMF1_F24
760708	cg06816087	-1.73509035153926e-07	SLAMF1_F24
760709	cg04348251	2.78518604883015e-06	SLAMF1_F24
760710	cg05972386	-4.96022555397098e-06	SLAMF1_F24
760711	cg11449697	-3.94494504060824e-06	SLAMF1_F24
760712	cg24410607	3.36471112914958e-06	SLAMF1_F24
760713	cg27434954	5.98839927313171e-07	SLAMF1_F24
760714	cg20699274	1.50063277833685e-07	SLAMF1_F24
760715	cg06488988	2.72465787769597e-06	SLAMF1_F24
760716	cg13022459	5.57616198913319e-06	SLAMF1_F24
760717	cg05048348	2.569366627633e-06	SLAMF1_F24
760718	cg06523901	4.17990464543288e-08	SLAMF1_F24
760719	cg22967140	2.60530360746607e-06	SLAMF1_F24
760720	cg04714637	1.97065878268534e-06	SLAMF1_F24
760721	cg00688745	-2.98115238758051e-07	SLAMF1_F24
760722	cg09368360	4.77568781140393e-06	SLAMF1_F24
760723	cg22683283	-3.48650576915775e-07	SLAMF1_F24
760724	cg23206309	1.60788463596511e-06	SLAMF1_F24
760725	cg23676269	6.0621920887576e-06	SLAMF1_F24
760726	cg00114297	1.33585665690121e-06	SLAMF1_F24
760727	cg08135950	3.34861222774409e-06	SLAMF1_F24
760728	cg21334048	-4.8330841590472e-07	SLAMF1_F24
760729	cg14031964	-3.87987792598136e-06	SLAMF1_F24
760730	cg08008402	-5.79314784736772e-06	SLAMF1_F24
760731	cg00941983	5.3103515469118e-07	SLAMF1_F24
760732	cg11033338	-8.51328776506312e-07	SLAMF1_F24
760733	cg25897891	3.04508839184912e-06	SLAMF1_F24
760734	cg17872866	6.97069743206033e-06	SLAMF1_F24
760735	cg09024661	4.95555252984821e-07	SLAMF1_F24
760736	cg00946160	8.08065103236837e-07	SLAMF1_F24
760737	cg21636685	-2.33836795902012e-06	SLAMF1_F24
760738	cg23338418	1.6079052142232e-07	SLAMF1_F24
760739	cg22609511	2.11095680425586e-06	SLAMF1_F24
760740	cg12894903	-8.08920777180446e-08	SLAMF1_F24
760741	cg04494710	2.79619575611355e-07	SLAMF1_F24
760742	cg26557005	4.74594117866517e-06	SLAMF1_F24
760743	cg25301180	8.78427897732715e-07	SLAMF1_F24
760744	cg22591916	1.3206036371565e-06	SLAMF1_F24
760745	cg09228599	-8.49231188707237e-06	SLAMF1_F24
760746	cg17368782	9.14393499634572e-06	SLAMF1_F24
760747	cg11148327	-5.54463215694721e-06	SLAMF1_F24
760748	cg06223264	3.14750821244522e-07	SLAMF1_F24
760749	cg24173411	-1.22979924505344e-07	SLAMF1_F24
760750	cg02474731	-2.08983331962434e-06	SLAMF1_F24
760751	cg14562158	6.29829863778668e-07	SLAMF1_F24
760752	cg07084500	-3.29813215647765e-07	SLAMF1_F24
760753	cg21557685	4.68666754077994e-06	SLAMF1_F24
760754	cg23643693	7.00354392740483e-07	SLAMF1_F24
760755	cg17243230	3.96721989540015e-07	SLAMF1_F24
760756	cg26100137	-3.23379883031351e-06	SLAMF1_F24
760757	cg24492749	2.8372543253733e-06	SLAMF1_F24
760758	cg00167979	1.63415815453998e-07	SLAMF1_F24
760759	cg01391273	-6.61187839667568e-07	SLAMF1_F24
760760	cg00532936	-1.11266200062868e-06	SLAMF1_F24
760761	cg25024515	8.84857028242858e-07	SLAMF1_F24
760762	cg04332747	-1.66520675743954e-06	SLAMF1_F24
760763	cg16395123	1.01506949431289e-06	SLAMF1_F24
760764	cg12675345	-1.01392624523479e-05	SLAMF1_F24
760765	cg20369554	5.83258632808959e-07	SLAMF1_F24
760766	cg02810976	2.6616227694148e-06	SLAMF1_F24
760767	cg13734106	-4.05145051155849e-08	SLAMF1_F24
760768	cg01268906	4.06943190028538e-06	SLAMF1_F24
760769	cg21053388	-1.58403762743381e-06	SLAMF1_F24
760770	cg06713710	3.58947204414733e-06	SLAMF1_F24
760771	cg19202986	1.38189200324258e-06	SLAMF1_F24
760772	cg21930362	8.124585271748e-07	SLAMF1_F24
760773	cg15059257	1.0565776244725e-08	SLAMF1_F24
760774	cg20771704	-1.57147443008543e-06	SLAMF1_F24
760775	cg06257478	-3.42190355315016e-08	SLAMF1_F24
760776	cg26406401	1.38931349041892e-06	SLAMF1_F24
760777	cg14032572	2.23668236926853e-06	SLAMF1_F24
760778	cg00607062	-1.08788539964394e-06	SLAMF1_F24
760779	cg11353440	5.15613761066893e-07	SLAMF1_F24
760780	cg15107641	3.87336531312671e-07	SLAMF1_F24
760781	cg03116541	3.32087808951157e-07	SLAMF1_F24
760782	cg23657894	5.14751692656226e-08	SLAMF1_F24
760783	cg11929702	-1.7469395897427e-06	SLAMF1_F24
760784	cg11695740	4.0856814963148e-07	SLAMF1_F24
760785	cg12596956	-6.27507836628688e-07	SLAMF1_F24
760786	cg16922012	3.68355228138509e-06	SLAMF1_F24
760787	cg13261970	-1.63411090690953e-06	SLAMF1_F24
760788	cg11357768	-2.42575776601318e-07	SLAMF1_F24
760789	cg19018985	4.17987381420824e-07	SLAMF1_F24
760790	cg03156847	-2.25139493907035e-06	SLAMF1_F24
760791	cg13109106	1.26994210137027e-06	SLAMF1_F24
760792	cg00128654	-4.65395557113073e-07	SLAMF1_F24
760793	cg20227165	-5.57256681265948e-06	SLAMF1_F24
760794	cg26848300	3.96282064441115e-06	SLAMF1_F24
760795	cg11559162	2.75887742992769e-06	SLAMF1_F24
760796	cg18091332	7.7251387518635e-06	SLAMF1_F24
760797	cg13028819	-7.64453023792081e-06	SLAMF1_F24
760798	cg15601728	4.45599856517601e-06	SLAMF1_F24
760799	cg20654171	-3.11098224989326e-06	SLAMF1_F24
760800	cg27638036	-3.56802274798887e-06	SLAMF1_F24
760801	cg16797818	-1.57864485226597e-06	SLAMF1_F24
760802	cg22505577	1.0410400122576e-06	SLAMF1_F24
760803	cg08270148	2.33200189248884e-05	SLAMF1_F24
760804	cg09047553	-1.70279894663327e-07	SLAMF1_F24
760805	cg24902362	-7.13764172305666e-07	SLAMF1_F24
760806	cg23047273	-1.25169215680015e-06	SLAMF1_F24
760807	cg05968091	-1.48318108173008e-06	SLAMF1_F24
760808	cg07570887	-5.71507833246906e-06	SLAMF1_F24
760809	cg20107184	-2.732347365515e-06	SLAMF1_F24
760810	cg02684464	8.31880032569196e-07	SLAMF1_F24
760811	cg26797786	8.19976403680872e-06	SLAMF1_F24
760812	cg17443394	3.67006830515616e-06	SLAMF1_F24
760813	cg25155080	3.42237341120597e-06	SLAMF1_F24
760814	cg11527772	1.25838668611318e-06	SLAMF1_F24
760815	cg21408623	-1.77686268974395e-07	SLAMF1_F24
760816	cg18522810	4.78650579091978e-07	SLAMF1_F24
760817	cg15485645	7.3533205797483e-08	SLAMF1_F24
760818	cg22872346	-1.11721840462679e-06	SLAMF1_F24
760819	cg03418218	7.10608128015329e-07	SLAMF1_F24
760820	cg04577146	2.04918690185001e-06	SLAMF1_F24
760821	cg23961644	4.3389085425358e-06	SLAMF1_F24
760822	cg04586407	-6.59184592171565e-07	SLAMF1_F24
760823	cg15647364	-3.47141698647129e-06	SLAMF1_F24
760824	cg00017639	-1.21988255052161e-06	SLAMF1_F24
760825	cg01800744	-3.15155151982152e-06	SLAMF1_F24
760826	cg09838671	-3.66144923035106e-07	SLAMF1_F24
760827	cg13571544	-5.2890443312435e-07	SLAMF1_F24
760828	cg17764203	-1.18627844795934e-07	SLAMF1_F24
760829	cg07185983	5.00884497503644e-06	SLAMF1_F24
760830	cg19968934	-1.47747228522289e-06	SLAMF1_F24
760831	cg09974109	4.70088500156508e-06	SLAMF1_F24
760832	cg15454151	7.19285775400715e-06	SLAMF1_F24
760833	cg18186496	1.43643860289558e-06	SLAMF1_F24
760834	cg05535857	-5.44937607054768e-07	SLAMF1_F24
760835	cg08077014	7.15725230500284e-06	SLAMF1_F24
760836	cg24191490	2.27624282548825e-07	SLAMF1_F24
760837	cg11026954	3.30366672737003e-08	SLAMF1_F24
760838	cg07205936	1.91762023709249e-06	SLAMF1_F24
760839	cg25232967	2.97510416955137e-06	SLAMF1_F24
760840	cg08085357	2.84174656402583e-06	SLAMF1_F24
760841	cg16267236	-7.92393124714276e-07	SLAMF1_F24
760842	cg09351755	2.02819920970324e-06	SLAMF1_F24
760843	ch.1.228006015R	-4.19937200162509e-07	SLAMF1_F24
760844	cg15587683	-5.56665308643036e-07	SLAMF1_F24
760845	cg18297745	-1.11660577055173e-06	SLAMF1_F24
760846	cg15184776	1.41353674293821e-06	SLAMF1_F24
760847	cg26422059	-3.4084885584357e-07	SLAMF1_F24
760848	cg17755593	2.02134117278129e-06	SLAMF1_F24
760849	cg26843984	-4.19891441605157e-06	SLAMF1_F24
760850	cg14580950	2.87598041694868e-06	SLAMF1_F24
760851	cg04711291	-1.63742278098219e-06	SLAMF1_F24
760852	cg14168713	-3.39335714322192e-06	SLAMF1_F24
760853	cg09278646	-9.23066464480388e-07	SLAMF1_F24
760854	cg00930832	8.23038662015754e-06	SLAMF1_F24
760855	cg18838701	2.19880829953363e-05	SLAMF1_F24
760856	cg13900559	9.00422775129853e-09	SLAMF1_F24
760857	cg19062099	-7.76566319882512e-06	SLAMF1_F24
760858	cg06556694	-1.12505380715091e-06	SLAMF1_F24
760859	cg03310942	-1.21581523515121e-07	SLAMF1_F24
760860	cg03491980	3.36757916587502e-06	SLAMF1_F24
760861	cg12419382	9.28843815957584e-07	SLAMF1_F24
760862	cg17707104	1.5367752468361e-06	SLAMF1_F24
760863	cg21159541	-1.79365649133256e-06	SLAMF1_F24
760864	cg14106345	-2.61783759736169e-06	SLAMF1_F24
760865	cg02962002	-2.64124011578186e-06	SLAMF1_F24
760866	cg25608569	-7.39239132002963e-07	SLAMF1_F24
760867	cg06824199	8.32358667044902e-07	SLAMF1_F24
760868	cg05017192	-2.39105942542656e-06	SLAMF1_F24
760869	cg16417043	1.21264536684889e-06	SLAMF1_F24
760870	cg22233141	-1.53749499053875e-06	SLAMF1_F24
760871	cg15048700	2.01625862043267e-06	SLAMF1_F24
760872	cg09767190	-5.27116860253106e-06	SLAMF1_F24
760873	cg05413918	-2.34478302013447e-06	SLAMF1_F24
760874	cg18443438	-7.03735393655805e-07	SLAMF1_F24
760875	cg00079891	-1.48608878918809e-07	SLAMF1_F24
760876	cg10191684	-8.61233779300561e-08	SLAMF1_F24
760877	cg25922239	-1.72131144700295e-06	SLAMF1_F24
760878	cg22335013	-3.52627968781064e-07	SLAMF1_F24
760879	cg11108156	-7.40803814722012e-08	SLAMF1_F24
760880	cg06172619	-6.23531834561435e-06	SLAMF1_F24
760881	cg04075973	-2.50787670473707e-07	SLAMF1_F24
760882	cg12283520	-3.00235903421358e-07	SLAMF1_F24
760883	cg04880721	1.47517981678058e-06	SLAMF1_F24
760884	cg02214987	-1.71439620599169e-06	SLAMF1_F24
760885	cg03097169	5.09602214292438e-06	SLAMF1_F24
760886	cg16683572	4.79979930282955e-06	SLAMF1_F24
760887	cg23047033	7.42432657274354e-06	SLAMF1_F24
760888	cg13580526	3.02254123542724e-06	SLAMF1_F24
760889	cg25549962	4.13739857038992e-06	SLAMF1_F24
760890	cg04917858	-1.31177052244998e-06	SLAMF1_F24
760891	cg08971940	1.08549596550761e-06	SLAMF1_F24
760892	cg27604897	-4.51456877091902e-06	SLAMF1_F24
760893	cg18220284	3.52204913853165e-08	SLAMF1_F24
760894	cg08402734	-7.45119405401889e-06	SLAMF1_F24
760895	cg17885233	-5.88688493136859e-06	SLAMF1_F24
760896	cg18053228	7.78906562442029e-06	SLAMF1_F24
760897	cg16498409	3.24185643852121e-07	SLAMF1_F24
760898	cg05945230	7.59016070033198e-08	SLAMF1_F24
760899	cg13759328	1.62353071975063e-06	SLAMF1_F24
760900	cg04058270	-5.94485005044742e-06	SLAMF1_F24
760901	cg20604456	2.7503243048475e-07	SLAMF1_F24
760902	cg07312601	1.1280818863567e-06	SLAMF1_F24
760903	cg08688629	2.21184919172193e-06	SLAMF1_F24
760904	cg13798971	4.27015138440134e-07	SLAMF1_F24
760905	cg09032281	2.95409021215861e-06	SLAMF1_F24
760906	cg27622515	-7.22427393092913e-07	SLAMF1_F24
760907	cg04884171	-1.30865048117912e-07	SLAMF1_F24
760908	cg20713492	5.70957865386755e-06	SLAMF1_F24
760909	cg20485292	-1.51822937225656e-06	SLAMF1_F24
760910	cg12819676	3.02133970637907e-06	SLAMF1_F24
760911	cg10136214	2.69224846489371e-07	SLAMF1_F24
760912	cg13090517	-7.1742279056173e-06	SLAMF1_F24
760913	cg09669831	2.11012859402649e-06	SLAMF1_F24
760914	cg06775922	2.50801376683639e-06	SLAMF1_F24
760915	cg11270195	-1.73744305273402e-07	SLAMF1_F24
760916	cg18736448	7.60838693651811e-07	SLAMF1_F24
760917	cg10670187	2.52306677277938e-07	SLAMF1_F24
760918	cg19853015	2.50177302679959e-06	SLAMF1_F24
760919	cg13776340	-1.80660400639633e-07	SLAMF1_F24
760920	cg26524899	2.49150120798356e-06	SLAMF1_F24
760921	cg08596394	9.09024252217897e-07	SLAMF1_F24
760922	cg19958024	1.53659951233911e-06	SLAMF1_F24
760923	cg04227087	-3.98958432890375e-06	SLAMF1_F24
760924	cg03663120	5.35635079690053e-06	SLAMF1_F24
760925	cg23365345	3.11236667674368e-07	SLAMF1_F24
760926	cg07660643	1.89094153291835e-06	SLAMF1_F24
760927	cg27313589	-1.18918840170777e-06	SLAMF1_F24
760928	cg09512004	-2.18281342481289e-06	SLAMF1_F24
760929	cg20860396	3.87015366663231e-07	SLAMF1_F24
760930	cg02343542	-1.53871262808214e-06	SLAMF1_F24
760931	cg07164600	-1.65292258438745e-06	SLAMF1_F24
760932	cg07504762	1.32595548189294e-07	SLAMF1_F24
760933	cg02826740	-5.94773426082708e-07	SLAMF1_F24
760934	cg11945248	-9.50606949065346e-07	SLAMF1_F24
760935	cg24325790	2.08975461794872e-07	SLAMF1_F24
760936	cg10405333	7.51280233884486e-06	SLAMF1_F24
760937	cg04108066	2.36303850877498e-06	SLAMF1_F24
760938	cg09587845	-6.1040547063819e-06	SLAMF1_F24
760939	cg04649260	-2.29286769966376e-06	SLAMF1_F24
760940	cg23112326	1.75658018288475e-06	SLAMF1_F24
760941	cg21642591	5.87148196289612e-07	SLAMF1_F24
760942	cg13743428	-9.76424854495705e-07	SLAMF1_F24
760943	cg12831034	-7.7762138374405e-06	SLAMF1_F24
760944	cg23886036	1.7776341055667e-06	SLAMF1_F24
760945	cg08954352	2.02364295198345e-08	SLAMF1_F24
760946	cg18693293	3.59921467884695e-06	SLAMF1_F24
760947	cg16338278	2.94975118117379e-06	SLAMF1_F24
760948	cg26985392	2.0106619441014e-06	SLAMF1_F24
760949	cg27665143	2.06221118983056e-06	SLAMF1_F24
760950	cg05443553	4.65595678075517e-06	SLAMF1_F24
760951	cg19834124	1.49129492579699e-06	SLAMF1_F24
760952	cg15430233	-4.21107386786649e-08	SLAMF1_F24
760953	cg06142693	-1.84453331647675e-06	SLAMF1_F24
760954	cg22231516	-8.30389679009413e-07	SLAMF1_F24
760955	cg14076417	8.87989447815115e-08	SLAMF1_F24
760956	cg13994394	-1.77629148777843e-06	SLAMF1_F24
760957	cg11718029	-3.51521612786529e-06	SLAMF1_F24
760958	cg04348222	5.98959757929779e-06	SLAMF1_F24
760959	cg21603823	5.90254260670079e-08	SLAMF1_F24
760960	cg12711710	3.59896919365885e-06	SLAMF1_F24
760961	cg04462652	2.70906453825052e-06	SLAMF1_F24
760962	cg08212657	9.20524962258541e-06	SLAMF1_F24
760963	cg25883083	9.07648548580068e-07	SLAMF1_F24
760964	cg03575641	-2.23395627548134e-08	SLAMF1_F24
760965	cg10862709	3.07291601586423e-06	SLAMF1_F24
760966	cg24171886	6.00130493273927e-07	SLAMF1_F24
760967	cg23328923	3.40783737810961e-06	SLAMF1_F24
760968	cg12372595	-3.96661766492068e-07	SLAMF1_F24
760969	cg03342008	-2.07467668169728e-07	SLAMF1_F24
760970	cg19759621	2.74118546078555e-06	SLAMF1_F24
760971	cg00547018	-1.50349464486521e-06	SLAMF1_F24
760972	cg17189724	2.26170438468498e-06	SLAMF1_F24
760973	cg27064927	1.20643480812278e-06	SLAMF1_F24
760974	cg02362850	-5.14980920442827e-07	SLAMF1_F24
760975	cg13195393	-7.13444152336206e-06	SLAMF1_F24
760976	cg03341091	4.18202131910385e-08	SLAMF1_F24
760977	cg18654049	2.22059482322111e-07	SLAMF1_F24
760978	cg04137594	5.54871384311595e-06	SLAMF1_F24
760979	cg26895560	-2.80331765729624e-06	SLAMF1_F24
760980	cg17085196	-1.16965793679069e-06	SLAMF1_F24
760981	cg07915516	-5.24596604185235e-06	SLAMF1_F24
760982	cg17212511	1.55734605820029e-06	SLAMF1_F24
760983	cg12199829	5.66658545617261e-06	SLAMF1_F24
760984	cg14273689	6.04128547198671e-06	SLAMF1_F24
760985	cg03496709	1.47339273267683e-06	SLAMF1_F24
760986	cg25069665	-3.45385192123897e-06	SLAMF1_F24
760987	cg23897137	-3.0501880875552e-06	SLAMF1_F24
760988	cg27152028	8.58709146435664e-06	SLAMF1_F24
760989	cg06751452	-1.13976620363776e-06	SLAMF1_F24
760990	cg26515389	-2.39667458650288e-06	SLAMF1_F24
760991	cg12435247	1.6175751838758e-06	SLAMF1_F24
760992	cg10176687	-1.11337224063355e-06	SLAMF1_F24
760993	cg03051141	-9.50173905447033e-06	SLAMF1_F24
760994	cg13485184	-6.46059585377564e-06	SLAMF1_F24
760995	cg25008182	-4.31761177536922e-06	SLAMF1_F24
760996	cg01442142	-6.75193497820831e-07	SLAMF1_F24
760997	cg11832408	6.42329642671734e-07	SLAMF1_F24
760998	cg14362948	-1.81528793476752e-06	SLAMF1_F24
760999	cg12868312	-1.57631779781794e-06	SLAMF1_F24
761000	cg16959364	-2.10791683483359e-06	SLAMF1_F24
761001	cg11836372	-1.15262066861017e-06	SLAMF1_F24
761002	cg06007141	2.4753809239743e-07	SLAMF1_F24
761003	cg22608170	1.89656334024973e-07	SLAMF1_F24
761004	cg07041565	-4.94340077661298e-06	SLAMF1_F24
761005	cg08103847	-5.72299065297611e-07	SLAMF1_F24
761006	cg02599172	-4.31995788523938e-07	SLAMF1_F24
761007	cg14723373	-5.82174273085191e-08	SLAMF1_F24
761008	cg05289609	3.38676575840518e-07	SLAMF1_F24
761009	cg10591042	5.8308708020509e-06	SLAMF1_F24
761010	cg13552093	8.52854989618263e-06	SLAMF1_F24
761011	cg24933919	4.02950204431546e-06	SLAMF1_F24
761012	cg06940299	-1.12489563753931e-06	SLAMF1_F24
761013	cg02898293	-5.39166090175153e-07	SLAMF1_F24
761014	cg15607551	-3.36466846591976e-06	SLAMF1_F24
761015	cg02860671	-1.08502521931808e-06	SLAMF1_F24
761016	cg11458629	-6.33851750350468e-06	SLAMF1_F24
761017	cg20624325	3.73771627887255e-07	SLAMF1_F24
761018	cg05341199	-2.26582669961304e-06	SLAMF1_F24
761019	cg20904910	-2.81847917710645e-08	SLAMF1_F24
761020	cg10785295	-5.32026762309928e-07	SLAMF1_F24
761021	cg10719970	3.34628583804695e-06	SLAMF1_F24
761022	cg08465183	-9.87017379426593e-06	SLAMF1_F24
761023	cg00932128	-3.85659445435161e-07	SLAMF1_F24
761024	cg17494897	3.37285652108021e-06	SLAMF1_F24
761025	cg09394377	-6.48394842091085e-06	SLAMF1_F24
761026	cg21118749	2.46421835371386e-06	SLAMF1_F24
761027	cg07344025	6.50658953443004e-07	SLAMF1_F24
761028	cg22092114	-3.9518823871339e-06	SLAMF1_F24
761029	cg19836423	4.42710795103158e-06	SLAMF1_F24
761030	cg03548744	1.11651526183004e-06	SLAMF1_F24
761031	cg07566912	-4.00644097126389e-07	SLAMF1_F24
761032	cg15391723	-1.05549897743366e-06	SLAMF1_F24
761033	cg05146395	-2.70216559124664e-05	SLAMF1_F24
761034	cg18293158	-9.40662257251564e-07	SLAMF1_F24
761035	cg18138087	-7.16251748917558e-06	SLAMF1_F24
761036	cg07049746	2.93133681131579e-06	SLAMF1_F24
761037	cg11718443	1.59156706319548e-06	SLAMF1_F24
761038	cg12939918	-2.08114951952128e-06	SLAMF1_F24
761039	cg04054412	-9.20553246616526e-07	SLAMF1_F24
761040	cg20353344	-3.10758499756822e-06	SLAMF1_F24
761041	cg01126576	1.89222770017632e-06	SLAMF1_F24
761042	cg27171110	-5.01474259061463e-07	SLAMF1_F24
761043	cg07299144	-4.45733136402184e-07	SLAMF1_F24
761044	cg25066845	1.3401977813935e-07	SLAMF1_F24
761045	cg00245032	4.84981986438636e-06	SLAMF1_F24
761046	cg06176987	3.82709302302325e-06	SLAMF1_F24
761047	cg06294408	1.65124710859573e-06	SLAMF1_F24
761048	cg04843690	-2.53561176628389e-07	SLAMF1_F24
761049	cg13490832	-1.26459545723687e-06	SLAMF1_F24
761050	cg24506324	1.03974416434477e-07	SLAMF1_F24
761051	cg05449638	-7.83642009258784e-08	SLAMF1_F24
761052	cg08733957	1.98581675271609e-07	SLAMF1_F24
761053	cg22420548	1.72792519719075e-06	SLAMF1_F24
761054	cg06814194	7.32783988651407e-07	SLAMF1_F24
761055	cg27326819	3.00179756515528e-06	SLAMF1_F24
761056	cg02462416	-3.18607637920361e-06	SLAMF1_F24
761057	cg18015704	8.55423808214634e-08	SLAMF1_F24
761058	cg22985373	-2.72860847899547e-07	SLAMF1_F24
761059	cg21077321	-1.188844985047e-06	SLAMF1_F24
761060	cg01019496	2.63927974088803e-06	SLAMF1_F24
761061	cg15384060	-1.41760890729165e-06	SLAMF1_F24
761062	cg24536007	-1.93424627918987e-06	SLAMF1_F24
761063	cg07329049	2.63885678282834e-06	SLAMF1_F24
761064	cg07321703	-1.97861419238187e-06	SLAMF1_F24
761065	cg08260891	6.75550299610892e-06	SLAMF1_F24
761066	cg04985611	4.29952036260305e-07	SLAMF1_F24
761067	cg23383531	4.07600911776597e-06	SLAMF1_F24
761068	cg20021748	2.76442471132779e-06	SLAMF1_F24
761069	cg19966106	1.8114050338571e-06	SLAMF1_F24
761070	cg17166295	2.34199116185303e-07	SLAMF1_F24
761071	cg19082105	6.96764630570562e-07	SLAMF1_F24
761072	cg15173119	1.81201565999437e-07	SLAMF1_F24
761073	cg21245975	-1.59585387426172e-05	SLAMF1_F24
761074	cg06106259	8.45456718699144e-07	SLAMF1_F24
761075	cg22664428	1.74986368257315e-06	SLAMF1_F24
761076	cg15213007	-5.1196709683141e-07	SLAMF1_F24
761077	cg13286024	-1.23216782513727e-05	SLAMF1_F24
761078	cg06269212	-1.02198543243602e-06	SLAMF1_F24
761079	cg12711252	3.50929239562879e-06	SLAMF1_F24
761080	cg12332917	1.09897250224383e-06	SLAMF1_F24
761081	cg14761876	1.17789483641395e-06	SLAMF1_F24
761082	cg17693257	-1.80060249523202e-06	SLAMF1_F24
761083	cg06239469	4.97169013404998e-06	SLAMF1_F24
761084	cg06822350	-1.07897905424892e-06	SLAMF1_F24
761085	cg14238408	2.533058677615e-06	SLAMF1_F24
761086	cg06960941	-1.03815741142722e-06	SLAMF1_F24
761087	cg08884341	4.8296326818641e-06	SLAMF1_F24
761088	cg24991933	2.85919476955018e-06	SLAMF1_F24
761089	cg13698057	6.50939403277632e-07	SLAMF1_F24
761090	cg00577202	-1.0601844230831e-06	SLAMF1_F24
761091	cg06401227	-4.44014856189407e-06	SLAMF1_F24
761092	cg02936263	2.34248412178302e-06	SLAMF1_F24
761093	cg09533946	-3.03059220578427e-06	SLAMF1_F24
761094	cg01714447	-1.98489269882154e-07	SLAMF1_F24
761095	cg18269894	4.84889369865231e-06	SLAMF1_F24
761096	cg01486665	5.91803686302437e-06	SLAMF1_F24
761097	cg27202641	3.30314831533272e-06	SLAMF1_F24
761098	cg05983192	-4.77030304990567e-06	SLAMF1_F24
761099	cg05399615	5.20990350589731e-08	SLAMF1_F24
761100	cg22569820	1.42609970199308e-06	SLAMF1_F24
761101	cg02682052	2.63367100756249e-06	SLAMF1_F24
761102	cg15926221	5.57886593036131e-07	SLAMF1_F24
761103	cg17091230	4.99980693264793e-07	SLAMF1_F24
761104	cg21808985	-9.55249995695825e-07	SLAMF1_F24
761105	cg17271374	6.13314434517282e-06	SLAMF1_F24
761106	cg02337166	-5.93626843945476e-07	SLAMF1_F24
761107	cg11857997	-7.14312349860059e-07	SLAMF1_F24
761108	cg10931901	2.62255837268427e-06	SLAMF1_F24
761109	cg15431844	4.76679378280966e-06	SLAMF1_F24
761110	cg27181253	7.11531432940884e-07	SLAMF1_F24
761111	cg24483785	-2.40765947097085e-06	SLAMF1_F24
761112	cg12361126	-1.92034609121754e-07	SLAMF1_F24
761113	cg14033321	-2.33101830553117e-06	SLAMF1_F24
761114	cg24483825	-3.96539477922612e-06	SLAMF1_F24
761115	cg12030947	-2.94916561213778e-06	SLAMF1_F24
761116	cg03846111	4.01488680678861e-06	SLAMF1_F24
761117	cg02489169	4.12661457737188e-06	SLAMF1_F24
761118	cg08443567	-3.83188392697898e-06	SLAMF1_F24
761119	cg27520763	3.0245069550732e-06	SLAMF1_F24
761120	cg15726700	-1.01425177255107e-06	SLAMF1_F24
761121	cg18627486	1.69920542890578e-06	SLAMF1_F24
761122	cg07888234	-5.30677089934698e-07	SLAMF1_F24
761123	cg15540757	1.64679893042944e-06	SLAMF1_F24
761124	cg26264769	-4.59982702055504e-06	SLAMF1_F24
761125	cg14545456	4.44611959824235e-06	SLAMF1_F24
761126	cg01422767	7.17133272046972e-06	SLAMF1_F24
761127	cg10521230	-7.8139679593835e-07	SLAMF1_F24
761128	cg24926377	3.23936697083205e-06	SLAMF1_F24
761129	cg12794992	-3.07886181652453e-06	SLAMF1_F24
761130	cg18077068	5.91807353965347e-06	SLAMF1_F24
761131	cg09874659	1.71345791804043e-06	SLAMF1_F24
761132	cg23688836	-1.795001451663e-06	SLAMF1_F24
761133	cg11979837	1.35856172653784e-06	SLAMF1_F24
761134	cg15821095	3.90909461309407e-06	SLAMF1_F24
761135	cg23077606	-2.46637113444288e-06	SLAMF1_F24
761136	cg03647861	-8.81917491523364e-08	SLAMF1_F24
761137	cg20366545	-3.85872374440419e-06	SLAMF1_F24
761138	cg17569958	1.96002512165651e-06	SLAMF1_F24
761139	cg01397495	6.7054826303836e-06	SLAMF1_F24
761140	cg25733122	3.70147367888624e-06	SLAMF1_F24
761141	cg14416747	-1.55534734282089e-07	SLAMF1_F24
761142	cg20347986	-3.25272951245551e-07	SLAMF1_F24
761143	cg04167992	-1.59321106971876e-06	SLAMF1_F24
761144	cg00430562	-3.9180601541049e-06	SLAMF1_F24
761145	cg12973294	-4.16476161814044e-06	SLAMF1_F24
761146	cg07115767	2.96684022160951e-07	SLAMF1_F24
761147	cg26726035	3.51369152972727e-06	SLAMF1_F24
761148	cg25301627	-4.68799427692625e-06	SLAMF1_F24
761149	cg03234612	1.1331510860231e-06	SLAMF1_F24
761150	cg25600750	-2.09057354597271e-06	SLAMF1_F24
761151	cg15083933	-3.29954998980633e-08	SLAMF1_F24
761152	cg08882528	-7.98889715634899e-06	SLAMF1_F24
761153	cg18671729	-1.22289162395566e-06	SLAMF1_F24
761154	cg05895170	-1.81801880105616e-06	SLAMF1_F24
761155	cg20428068	-4.92616285420385e-06	SLAMF1_F24
761156	cg25022205	2.35231492133849e-08	SLAMF1_F24
761157	cg23667592	1.92020094437642e-07	SLAMF1_F24
761158	cg18959207	-5.55629928335662e-06	SLAMF1_F24
761159	cg12300353	8.7419023671359e-08	SLAMF1_F24
761160	cg19699484	-2.05766489455889e-06	SLAMF1_F24
761161	cg05105830	-2.29397085076575e-06	SLAMF1_F24
761162	cg08196106	-1.08895692984816e-06	SLAMF1_F24
761163	cg04601383	4.65646071598063e-06	SLAMF1_F24
761164	cg15513001	3.51171989037464e-07	SLAMF1_F24
761165	cg10054857	-1.69332474816035e-06	SLAMF1_F24
761166	cg03110906	6.10162181300721e-06	SLAMF1_F24
761167	cg08664323	-7.63148014046659e-07	SLAMF1_F24
761168	cg25195968	-1.224045566729e-06	SLAMF1_F24
761169	cg18220380	9.47107263701059e-08	SLAMF1_F24
761170	cg21823149	-3.66673457631682e-07	SLAMF1_F24
761171	cg21927021	-4.50622213276227e-07	SLAMF1_F24
761172	cg19745814	4.69037472640076e-07	SLAMF1_F24
761173	cg21861211	-4.06222793325729e-07	SLAMF1_F24
761174	cg02085953	-1.21140329955087e-07	SLAMF1_F24
761175	cg05431218	-1.70875571026813e-06	SLAMF1_F24
761176	cg24635682	-2.43879446474584e-06	SLAMF1_F24
761177	cg13999965	1.68935077784951e-06	SLAMF1_F24
761178	cg03101492	1.92663115601172e-06	SLAMF1_F24
761179	cg19694134	2.969443384314e-06	SLAMF1_F24
761180	cg26746560	-2.91320357372557e-06	SLAMF1_F24
761181	cg23437420	-6.00904416372263e-06	SLAMF1_F24
761182	cg07024469	-2.32244705732787e-06	SLAMF1_F24
761183	cg07439546	3.15765364695231e-06	SLAMF1_F24
761184	cg20480153	3.00906040080558e-07	SLAMF1_F24
761185	cg22892154	-4.50418185431629e-07	SLAMF1_F24
761186	cg08252250	-8.44614226354453e-07	SLAMF1_F24
761187	cg21448605	7.559762294082e-07	SLAMF1_F24
761188	cg16563569	2.09648933345393e-06	SLAMF1_F24
761189	cg07399096	-1.81288706045261e-06	SLAMF1_F24
761190	cg05332489	2.52909484865607e-06	SLAMF1_F24
761191	cg12269002	5.6261561831296e-07	SLAMF1_F24
761192	cg22760686	-3.38613111759863e-06	SLAMF1_F24
761193	cg04079353	2.63455703404668e-06	SLAMF1_F24
761194	cg10641505	7.45181614030865e-07	SLAMF1_F24
761195	cg22588558	1.1192485084065e-07	SLAMF1_F24
761196	cg02862637	2.24314527599564e-06	SLAMF1_F24
761197	cg21294714	-1.05612316497765e-05	SLAMF1_F24
761198	cg01934296	-1.30779852870154e-06	SLAMF1_F24
761199	cg04130193	1.56780860597744e-06	SLAMF1_F24
761200	cg03700230	-1.58080885564353e-06	SLAMF1_F24
761201	cg25415605	8.62478443385741e-07	SLAMF1_F24
761202	cg21637015	-7.27873908243915e-10	SLAMF1_F24
761203	cg08693728	6.97872789231534e-06	SLAMF1_F24
761204	cg05619756	-5.87008182121128e-06	SLAMF1_F24
761205	cg10016348	2.64723912084615e-06	SLAMF1_F24
761206	cg22455667	-1.45251566206725e-07	SLAMF1_F24
761207	cg04807855	1.03838762032907e-06	SLAMF1_F24
761208	cg09194449	6.22848613126213e-06	SLAMF1_F24
761209	cg01105337	-6.93347757145646e-06	SLAMF1_F24
761210	cg13730336	-4.07565919955803e-06	SLAMF1_F24
761211	cg12456800	-7.32906291064179e-06	SLAMF1_F24
761212	cg06209491	-2.47089639381834e-06	SLAMF1_F24
761213	cg00492333	-3.19108796186715e-06	SLAMF1_F24
761214	cg27225663	-1.69728809273592e-05	SLAMF1_F24
761215	cg00004209	3.02135999407659e-07	SLAMF1_F24
761216	cg06277728	-3.22681510096005e-07	SLAMF1_F24
761217	cg17226575	4.74862633246111e-08	SLAMF1_F24
761218	cg15120555	4.0569514003057e-07	SLAMF1_F24
761219	cg11431126	3.74661907772654e-06	SLAMF1_F24
761220	cg22656115	2.41359412881627e-07	SLAMF1_F24
761221	cg09332230	-4.11019637682148e-07	SLAMF1_F24
761222	cg18466514	1.00711486618889e-06	SLAMF1_F24
761223	cg03567896	-5.94712159759997e-06	SLAMF1_F24
761224	cg06657634	-1.78641356988575e-06	SLAMF1_F24
761225	cg26441055	8.59312464103969e-06	SLAMF1_F24
761226	cg04678989	-3.64129983674956e-07	SLAMF1_F24
761227	cg05678953	-1.08285660865235e-06	SLAMF1_F24
761228	cg22177308	4.35498491960044e-06	SLAMF1_F24
761229	cg09987806	3.62572635648809e-06	SLAMF1_F24
761230	cg09894648	-9.91258689398196e-07	SLAMF1_F24
761231	cg10758530	-3.60389300398388e-07	SLAMF1_F24
761232	cg22067300	2.44315634943764e-06	SLAMF1_F24
761233	cg00892304	-3.52557614836054e-07	SLAMF1_F24
761234	cg05926255	-1.02083309241696e-06	SLAMF1_F24
761235	cg18543993	3.17818538208603e-07	SLAMF1_F24
761236	cg22942576	-7.7340723351603e-06	SLAMF1_F24
761237	cg06772113	2.73043519789155e-06	SLAMF1_F24
761238	cg01803679	3.35056565282805e-06	SLAMF1_F24
761239	cg02051740	2.29746632444874e-06	SLAMF1_F24
761240	cg01578221	1.90860706633224e-07	SLAMF1_F24
761241	cg11733626	-8.0011155435174e-07	SLAMF1_F24
761242	cg05200250	4.42483076525245e-06	SLAMF1_F24
761243	cg08015910	-3.43754204999042e-06	SLAMF1_F24
761244	cg06814813	-1.92815427069226e-06	SLAMF1_F24
761245	cg04830357	-3.79801761976586e-06	SLAMF1_F24
761246	cg02687697	1.31079163995895e-07	SLAMF1_F24
761247	cg09386420	-5.30624396926375e-07	SLAMF1_F24
761248	cg14490286	6.54117653308974e-07	SLAMF1_F24
761249	cg13283703	-3.85522142822427e-06	SLAMF1_F24
761250	cg02276914	-1.4518350925187e-06	SLAMF1_F24
761251	cg09971292	-2.92942789255673e-06	SLAMF1_F24
761252	cg18841796	-8.92920410775891e-06	SLAMF1_F24
761253	cg00766702	7.96823589885268e-07	SLAMF1_F24
761254	cg05012624	7.7008432851347e-07	SLAMF1_F24
761255	cg02497559	1.44077544565478e-06	SLAMF1_F24
761256	cg09826587	-2.72481049672042e-08	SLAMF1_F24
761257	cg27167868	2.79179201335022e-06	SLAMF1_F24
761258	cg12232903	2.30319625744137e-07	SLAMF1_F24
761259	cg04462547	-2.19073042759478e-08	SLAMF1_F24
761260	cg24868841	3.07710132769494e-06	SLAMF1_F24
761261	cg03160135	2.75074206767702e-06	SLAMF1_F24
761262	cg04973765	-3.55171265414051e-07	SLAMF1_F24
761263	cg02461417	2.68125249657191e-06	SLAMF1_F24
761264	cg05439403	-8.12594832837794e-07	SLAMF1_F24
761265	cg00325750	1.38568312191028e-07	SLAMF1_F24
761266	cg20489842	-3.35622327167293e-06	SLAMF1_F24
761267	cg07810072	-6.28738823123066e-07	SLAMF1_F24
761268	cg24355340	5.37027166338565e-07	SLAMF1_F24
761269	cg22859727	3.62427194803659e-06	SLAMF1_F24
761270	cg07455506	-8.58193779070852e-07	SLAMF1_F24
761271	cg01860087	5.33973592943145e-07	SLAMF1_F24
761272	cg00216056	-7.41781265559979e-08	SLAMF1_F24
761273	cg09597829	1.11141414721912e-05	SLAMF1_F24
761274	cg13589463	-1.71961752401632e-06	SLAMF1_F24
761275	cg07958967	-1.04023256443812e-06	SLAMF1_F24
761276	cg11699435	3.50107281383719e-06	SLAMF1_F24
761277	cg26904010	4.28529583403465e-06	SLAMF1_F24
761278	cg23378935	-2.91612831407416e-06	SLAMF1_F24
761279	cg27228098	1.01812521369981e-06	SLAMF1_F24
761280	cg26027205	-1.24015568065077e-07	SLAMF1_F24
761281	cg13110495	2.89023721990449e-06	SLAMF1_F24
761282	cg10076395	4.10208854189557e-06	SLAMF1_F24
761283	cg12748695	-8.04430367551737e-06	SLAMF1_F24
761284	cg20641673	6.19015273231381e-06	SLAMF1_F24
761285	cg03785165	4.41861708809697e-06	SLAMF1_F24
761286	cg25131582	-1.670673913824e-06	SLAMF1_F24
761287	cg16810310	-4.75681441544275e-06	SLAMF1_F24
761288	cg23277505	-5.60221132616538e-06	SLAMF1_F24
761289	cg21497499	2.00613962289739e-06	SLAMF1_F24
761290	cg15197878	-1.09266415747281e-05	SLAMF1_F24
761291	cg00650977	-7.18426322871618e-06	SLAMF1_F24
761292	cg10215766	-6.87847693778498e-08	SLAMF1_F24
761293	cg22064440	-7.4106366459959e-07	SLAMF1_F24
761294	cg10090217	-6.84390353533962e-08	SLAMF1_F24
761295	cg22740801	8.77976846112185e-07	SLAMF1_F24
761296	cg10244356	-3.66365441489628e-06	SLAMF1_F24
761297	cg25516853	1.80182762817454e-06	SLAMF1_F24
761298	cg22105512	-1.02857989123729e-07	SLAMF1_F24
761299	cg09107432	-4.53521760772305e-06	SLAMF1_F24
761300	cg00414854	-3.71369122369291e-06	SLAMF1_F24
761301	cg00924171	2.82569365465549e-07	SLAMF1_F24
761302	cg17310700	-5.21408610247115e-07	SLAMF1_F24
761303	cg07133479	1.29673123802421e-06	SLAMF1_F24
761304	cg12233830	8.07235810019983e-07	SLAMF1_F24
761305	cg03636183	1.61670936822021e-06	SLAMF1_F24
761306	cg02052933	1.02461965491316e-06	SLAMF1_F24
761307	cg07489672	-2.84952626780866e-06	SLAMF1_F24
761308	cg17923384	9.20214785216718e-07	SLAMF1_F24
761309	cg15665326	-2.91184328736381e-06	SLAMF1_F24
761310	cg27536425	-3.704017720296e-06	SLAMF1_F24
761311	cg12015748	1.81043964032172e-06	SLAMF1_F24
761312	cg09414565	2.34779215703561e-06	SLAMF1_F24
761313	cg00213182	-1.82861278905472e-06	SLAMF1_F24
761314	cg12568866	1.35329341516141e-06	SLAMF1_F24
761315	cg03709939	2.77996815340112e-06	SLAMF1_F24
761316	cg05332851	-1.44019554039239e-06	SLAMF1_F24
761317	cg18080937	-1.04039428715933e-05	SLAMF1_F24
761318	cg19267846	-2.43932160672767e-09	SLAMF1_F24
761319	cg09075743	3.48573414465719e-06	SLAMF1_F24
761320	cg13490361	3.10902340705323e-09	SLAMF1_F24
761321	cg18814929	7.96764604576344e-07	SLAMF1_F24
761322	cg13237382	-9.48646300211483e-07	SLAMF1_F24
761323	cg03302657	-2.12799232806456e-06	SLAMF1_F24
761324	cg08744435	-9.37506204253257e-08	SLAMF1_F24
761325	cg02734527	3.44110234311353e-08	SLAMF1_F24
761326	cg20696988	-3.2649930301663e-06	SLAMF1_F24
761327	cg18509435	1.05871810940105e-06	SLAMF1_F24
761328	cg25157810	4.65429777524452e-06	SLAMF1_F24
761329	cg22160267	-2.83152547658019e-07	SLAMF1_F24
761330	cg20746815	2.34572214092259e-06	SLAMF1_F24
761331	cg12356520	8.9188248372166e-06	SLAMF1_F24
761332	cg22829309	2.56273406234543e-06	SLAMF1_F24
761333	cg09635232	-3.2310541662295e-07	SLAMF1_F24
761334	cg13290331	3.52456255744569e-06	SLAMF1_F24
761335	cg22219494	-5.62899205164909e-06	SLAMF1_F24
761336	cg18567682	1.36180374171971e-07	SLAMF1_F24
761337	cg01635193	2.11365235789394e-06	SLAMF1_F24
761338	cg01780228	-2.83960868522254e-07	SLAMF1_F24
761339	cg08779305	-1.27954152465292e-06	SLAMF1_F24
761340	cg23781997	-2.36005199226695e-06	SLAMF1_F24
761341	cg01208430	1.68884518099811e-07	SLAMF1_F24
761342	cg15030196	-5.00773256436966e-07	SLAMF1_F24
761343	cg17346914	1.21925129710584e-06	SLAMF1_F24
761344	cg18783033	3.06303782526498e-06	SLAMF1_F24
761345	cg11054620	-1.08337911199552e-07	SLAMF1_F24
761346	cg18407878	-1.87336639403482e-06	SLAMF1_F24
761347	cg27075679	4.80141016562585e-07	SLAMF1_F24
761348	cg21708943	-1.00489636523486e-07	SLAMF1_F24
761349	cg02669515	-6.56042779609562e-07	SLAMF1_F24
761350	cg16280667	1.68690267921779e-05	SLAMF1_F24
761351	cg08729434	2.30754532844247e-06	SLAMF1_F24
761352	cg21311352	6.00444270788987e-06	SLAMF1_F24
761353	cg07717183	-8.50487756244296e-07	SLAMF1_F24
761354	cg20973273	7.68981667687077e-06	SLAMF1_F24
761355	cg00256393	-5.81479400667599e-07	SLAMF1_F24
761356	cg07548668	-1.06315149833706e-06	SLAMF1_F24
761357	cg10379209	1.44509379822917e-06	SLAMF1_F24
761358	cg15031753	7.34061950875364e-07	SLAMF1_F24
761359	cg14990613	-5.23472207935411e-06	SLAMF1_F24
761360	cg17201587	6.40075948328066e-07	SLAMF1_F24
761361	cg25417631	8.21922204602559e-07	SLAMF1_F24
761362	cg20364838	3.17654228932992e-06	SLAMF1_F24
761363	cg06318274	-1.18911930262584e-06	SLAMF1_F24
761364	cg08995087	1.44590140082997e-06	SLAMF1_F24
761365	cg04055283	-4.29882789582242e-07	SLAMF1_F24
761366	cg02584975	9.69548763129899e-06	SLAMF1_F24
761367	cg24835021	3.81697742190482e-08	SLAMF1_F24
761368	cg11907426	-1.85308339133113e-07	SLAMF1_F24
761369	cg12696761	-1.85483978217297e-06	SLAMF1_F24
761370	cg10276948	-1.95199744167407e-06	SLAMF1_F24
761371	cg13704678	-4.86788485847926e-08	SLAMF1_F24
761372	cg01946784	-2.07096759054842e-06	SLAMF1_F24
761373	cg05443576	-7.45605109349898e-06	SLAMF1_F24
761374	cg14903599	2.56097000648624e-07	SLAMF1_F24
761375	cg23805665	7.09592763188074e-07	SLAMF1_F24
761376	cg21699435	8.10259488074089e-07	SLAMF1_F24
761377	cg16642721	-5.64186036700428e-07	SLAMF1_F24
761378	cg05962022	-6.94782882722816e-06	SLAMF1_F24
761379	cg09496464	4.02151879495158e-07	SLAMF1_F24
761380	cg01669185	3.23639230573096e-06	SLAMF1_F24
761381	cg15770125	-1.12249320770248e-06	SLAMF1_F24
761382	cg07506530	-5.64831313745084e-06	SLAMF1_F24
761383	cg25130381	5.91959628227747e-06	SLAMF1_F24
761384	cg09113560	9.97299991322271e-07	SLAMF1_F24
761385	cg16651923	-1.11043265053309e-06	SLAMF1_F24
761386	cg09105687	-1.59743737658757e-06	SLAMF1_F24
761387	cg12866870	1.69964582984916e-07	SLAMF1_F24
761388	cg24193588	1.49182370563262e-06	SLAMF1_F24
761389	cg11919790	7.33792299629611e-06	SLAMF1_F24
761390	cg12288473	-1.22050368202513e-06	SLAMF1_F24
761391	cg10225706	5.00010582342178e-06	SLAMF1_F24
761392	cg23099145	1.2802511399693e-07	SLAMF1_F24
761393	cg09038926	-3.84487844142222e-06	SLAMF1_F24
761394	cg27641532	2.11324388414889e-06	SLAMF1_F24
761395	cg23081855	-4.31735718671423e-08	SLAMF1_F24
761396	cg04828497	2.19206378252348e-06	SLAMF1_F24
761397	cg15146207	-7.03207522985725e-07	SLAMF1_F24
761398	cg19146528	-2.80287366914794e-07	SLAMF1_F24
761399	cg10384482	3.12900987431144e-06	SLAMF1_F24
761400	cg14844989	1.10441872029348e-06	SLAMF1_F24
761401	cg06934613	-4.12501398600078e-07	SLAMF1_F24
761402	cg11906827	3.57726817431514e-07	SLAMF1_F24
761403	cg08940505	-4.52403161939925e-06	SLAMF1_F24
761404	cg26086649	1.76435242034609e-06	SLAMF1_F24
761405	cg03606774	-1.89067001080324e-07	SLAMF1_F24
761406	cg21255520	5.79410704328893e-06	SLAMF1_F24
761407	cg16621189	-1.48373493295852e-06	SLAMF1_F24
761408	cg14614689	-1.01649073525535e-05	SLAMF1_F24
761409	cg04849444	-2.56363062175442e-06	SLAMF1_F24
761410	cg02373335	-2.5271318855995e-07	SLAMF1_F24
761411	cg25031460	-1.64458186545413e-08	SLAMF1_F24
761412	cg01741532	-4.46743078578776e-06	SLAMF1_F24
761413	cg04817034	-6.6082383387706e-07	SLAMF1_F24
761414	cg26619384	7.15612340087053e-07	SLAMF1_F24
761415	cg07935924	5.31016350113359e-07	SLAMF1_F24
761416	cg08764579	2.69314161117257e-07	SLAMF1_F24
761417	cg00304694	-1.93979479953984e-06	SLAMF1_F24
761418	cg07649416	9.58308033552094e-08	SLAMF1_F24
761419	cg00292675	9.59371972704537e-07	SLAMF1_F24
761420	cg03868982	4.46814125690282e-06	SLAMF1_F24
761421	cg23891712	3.45611475766826e-07	SLAMF1_F24
761422	cg26779147	5.43396894116606e-07	SLAMF1_F24
761423	cg01313422	1.18293480173347e-06	SLAMF1_F24
761424	cg14380909	-1.83049042176753e-07	SLAMF1_F24
761425	cg01497377	-1.19119477905872e-07	SLAMF1_F24
761426	cg07512661	3.13480041014283e-06	SLAMF1_F24
761427	cg23690302	9.92930072652609e-06	SLAMF1_F24
761428	ch.7.109945386F	-1.92644684090283e-06	SLAMF1_F24
761429	cg11642684	3.6967232571886e-06	SLAMF1_F24
761430	cg01019362	5.12511916622321e-07	SLAMF1_F24
761431	cg05126892	-1.11194330348926e-06	SLAMF1_F24
761432	cg15406395	-4.9660946323988e-07	SLAMF1_F24
761433	cg27241611	1.91826905539809e-06	SLAMF1_F24
761434	cg00406411	-3.23655577187396e-10	SLAMF1_F24
761435	cg23451194	-1.39951956460964e-06	SLAMF1_F24
761436	cg21182192	2.09520937375956e-06	SLAMF1_F24
761437	cg00642359	3.07746554891524e-06	SLAMF1_F24
761438	cg18686527	3.93443664097666e-06	SLAMF1_F24
761439	cg02512867	1.65176645195275e-06	SLAMF1_F24
761440	cg12791520	-1.73338197145449e-06	SLAMF1_F24
761441	cg25018062	-7.40601129049858e-07	SLAMF1_F24
761442	cg05959834	1.96280693770984e-06	SLAMF1_F24
761443	cg25201789	-2.46876746586913e-06	SLAMF1_F24
761444	cg20958300	3.74105617570526e-06	SLAMF1_F24
761445	cg09445550	-8.58053623054085e-06	SLAMF1_F24
761446	cg14156149	8.45814057956876e-07	SLAMF1_F24
761447	cg19836895	-3.09888048578806e-06	SLAMF1_F24
761448	cg00575791	-3.05242908192134e-06	SLAMF1_F24
761449	cg07938252	-3.33223387748812e-06	SLAMF1_F24
761450	cg06445384	3.32840273281049e-06	SLAMF1_F24
761451	cg19148519	-2.11304241658197e-06	SLAMF1_F24
761452	cg16271263	-5.49748372046927e-06	SLAMF1_F24
761453	cg26157451	3.088377741258e-06	SLAMF1_F24
761454	cg26382374	-5.14892950299345e-06	SLAMF1_F24
761455	cg09214089	5.29902299796394e-07	SLAMF1_F24
761456	cg14197071	-2.2319568976229e-06	SLAMF1_F24
761457	cg20336757	2.36797239250146e-06	SLAMF1_F24
761458	cg10850893	1.02936286715512e-07	SLAMF1_F24
761459	cg22447489	-2.44969798608467e-06	SLAMF1_F24
761460	cg01271049	2.06824866792498e-06	SLAMF1_F24
761461	cg08756968	-4.34090764061561e-07	SLAMF1_F24
761462	cg04358264	3.22291503077954e-06	SLAMF1_F24
761463	cg09336375	6.12676812805e-07	SLAMF1_F24
761464	cg06080224	-1.78120105580287e-07	SLAMF1_F24
761465	cg05963712	-2.81312088551166e-07	SLAMF1_F24
761466	cg26602068	-1.63336858765039e-06	SLAMF1_F24
761467	cg11640769	3.15281636415635e-06	SLAMF1_F24
761468	cg10919488	2.63508907445316e-06	SLAMF1_F24
761469	cg14691326	-8.27432822540068e-07	SLAMF1_F24
761470	cg05737347	-4.96281211505415e-06	SLAMF1_F24
761471	cg24459561	-2.99514446420611e-06	SLAMF1_F24
761472	cg14000174	4.60505538864374e-06	SLAMF1_F24
761473	cg25377483	3.97553643551483e-07	SLAMF1_F24
761474	cg12954468	8.16412085815896e-06	SLAMF1_F24
761475	cg03798986	-2.31960020243202e-06	SLAMF1_F24
761476	cg24346629	6.51060168861259e-06	SLAMF1_F24
761477	cg19268599	-3.22041230107855e-06	SLAMF1_F24
761478	cg01606867	-2.25955598228333e-06	SLAMF1_F24
761479	cg07850988	-6.69991657896035e-06	SLAMF1_F24
761480	cg05457747	6.27533417002041e-06	SLAMF1_F24
761481	cg09364660	9.68340046416013e-08	SLAMF1_F24
761482	cg26039058	-5.06691404229047e-07	SLAMF1_F24
761483	cg17252489	9.95540386810339e-07	SLAMF1_F24
761484	cg22655540	-7.3911960589623e-06	SLAMF1_F24
761485	cg05785141	-8.39349122106336e-07	SLAMF1_F24
761486	cg04919223	2.13856411656851e-06	SLAMF1_F24
761487	cg07014126	3.56219703888789e-06	SLAMF1_F24
761488	cg19092322	2.11472922673191e-07	SLAMF1_F24
761489	cg17786216	-4.71397232486115e-07	SLAMF1_F24
761490	cg01854652	-2.48540728245415e-07	SLAMF1_F24
761491	cg23902471	-9.59471910768569e-06	SLAMF1_F24
761492	cg08305057	-6.86589337294516e-06	SLAMF1_F24
761493	cg27358789	-2.17929025979448e-06	SLAMF1_F24
761494	cg00889599	-1.85141813257364e-06	SLAMF1_F24
761495	cg21165978	-2.41577511117304e-07	SLAMF1_F24
761496	cg02656049	2.15124957420597e-07	SLAMF1_F24
761497	cg12813231	5.89246862738699e-07	SLAMF1_F24
761498	cg18813989	2.64496514964797e-07	SLAMF1_F24
761499	cg17550784	8.52605389126944e-07	SLAMF1_F24
761500	cg24718729	-2.91074280339778e-06	SLAMF1_F24
761501	cg23655210	-1.21905490453482e-06	SLAMF1_F24
761502	cg14510772	3.05158680191196e-06	SLAMF1_F24
761503	cg13499740	1.33287991757798e-06	SLAMF1_F24
761504	cg07167185	-9.68628298646482e-07	SLAMF1_F24
761505	cg03593829	2.68069435772391e-06	SLAMF1_F24
761506	cg16276348	3.25423957965054e-06	SLAMF1_F24
761507	cg06316398	9.8645593808906e-07	SLAMF1_F24
761508	cg24388251	-2.46662102878319e-06	SLAMF1_F24
761509	cg18182685	-3.83597305351407e-07	SLAMF1_F24
761510	cg24103979	3.30254319203506e-07	SLAMF1_F24
761511	cg05388548	1.06271856817534e-06	SLAMF1_F24
761512	cg27233612	2.71686072742207e-07	SLAMF1_F24
761513	cg27565144	-8.43759195676724e-08	SLAMF1_F24
761514	cg02396325	-1.99097473650847e-06	SLAMF1_F24
761515	cg08705976	5.92363555908639e-07	SLAMF1_F24
761516	cg21880569	-3.98076310997799e-06	SLAMF1_F24
761517	cg08338523	-5.3054710006363e-06	SLAMF1_F24
761518	cg04073914	-2.17137440274942e-06	SLAMF1_F24
761519	cg12780104	-1.24451145361114e-06	SLAMF1_F24
761520	cg21864203	-5.08148425409646e-07	SLAMF1_F24
761521	cg21745631	-4.97982605563855e-07	SLAMF1_F24
761522	cg24419841	4.52371411156567e-07	SLAMF1_F24
761523	cg07062711	-7.71893405635222e-07	SLAMF1_F24
761524	cg13505795	-8.20618777518959e-07	SLAMF1_F24
761525	cg07310525	-1.0112558168132e-06	SLAMF1_F24
761526	cg20600009	-2.21612973488077e-06	SLAMF1_F24
761527	cg15597618	-2.93972322644977e-07	SLAMF1_F24
761528	cg19428444	-2.65238423448398e-07	SLAMF1_F24
761529	cg03801809	1.91186039787483e-06	SLAMF1_F24
761530	cg02894251	2.04200493921306e-06	SLAMF1_F24
761531	cg20695730	-5.30950630805616e-07	SLAMF1_F24
761532	cg22217144	4.63945318447429e-06	SLAMF1_F24
761533	cg03549412	-1.0047300291077e-07	SLAMF1_F24
761534	cg03633089	-2.55822734634826e-06	SLAMF1_F24
761535	cg03837526	1.78949530504885e-06	SLAMF1_F24
761536	cg12895222	-1.79195792541818e-06	SLAMF1_F24
761537	cg11931253	-2.15118351545428e-06	SLAMF1_F24
761538	cg25219874	4.95717963999793e-07	SLAMF1_F24
761539	cg18897589	6.6268711924327e-09	SLAMF1_F24
761540	cg07157030	-6.3680725823305e-06	SLAMF1_F24
761541	cg16720488	-1.20673869289524e-07	SLAMF1_F24
761542	cg18834352	2.26723534076896e-06	SLAMF1_F24
761543	cg11304258	9.54266281765837e-07	SLAMF1_F24
761544	cg14194496	-1.76897556571136e-06	SLAMF1_F24
761545	cg23280681	1.63303193738209e-07	SLAMF1_F24
761546	cg11366711	-7.71619147401679e-07	SLAMF1_F24
761547	cg20297423	-1.07444176744695e-06	SLAMF1_F24
761548	cg01388693	2.12943260457624e-05	SLAMF1_F24
761549	cg03281682	-1.82242178788943e-07	SLAMF1_F24
761550	cg03153515	6.7643206609376e-06	SLAMF1_F24
761551	cg01028522	2.22142414916028e-06	SLAMF1_F24
761552	cg24943998	-2.97445796081538e-06	SLAMF1_F24
761553	cg23450399	2.37051587656324e-07	SLAMF1_F24
761554	cg07079949	-1.06488577929405e-06	SLAMF1_F24
761555	cg16409650	9.7118734463642e-07	SLAMF1_F24
761556	cg01214224	1.88568987590946e-06	SLAMF1_F24
761557	cg22192879	1.23920230373414e-06	SLAMF1_F24
761558	cg06386028	2.4788138827946e-06	SLAMF1_F24
761559	cg13173392	3.50889556639488e-06	SLAMF1_F24
761560	cg21813432	-2.52277452567583e-07	SLAMF1_F24
761561	cg21005237	-2.34088189886313e-07	SLAMF1_F24
761562	cg22721183	-8.05528839979588e-07	SLAMF1_F24
761563	cg20728791	3.08338412504533e-09	SLAMF1_F24
761564	cg25321844	-2.13765633884671e-06	SLAMF1_F24
761565	cg05468948	1.78900688658208e-06	SLAMF1_F24
761566	cg06915165	5.07053297150179e-07	SLAMF1_F24
761567	cg00415993	-8.57549268477363e-07	SLAMF1_F24
761568	cg18865126	1.46885910654928e-06	SLAMF1_F24
761569	cg03604388	2.18964013207786e-06	SLAMF1_F24
761570	cg14678754	-1.085658607336e-06	SLAMF1_F24
761571	cg01315063	3.58694350105892e-07	SLAMF1_F24
761572	cg13958199	8.66982268370978e-07	SLAMF1_F24
761573	cg17738194	-6.93682039170922e-07	SLAMF1_F24
761574	cg11342133	8.964472569742e-06	SLAMF1_F24
761575	cg08460865	-2.2426240408757e-07	SLAMF1_F24
761576	cg11046700	-6.4748735778788e-06	SLAMF1_F24
761577	cg14887482	-3.94874915058883e-08	SLAMF1_F24
761578	cg03491653	1.27126716167103e-06	SLAMF1_F24
761579	cg00368961	-7.33733633957659e-07	SLAMF1_F24
761580	cg07456114	-3.66445584442452e-07	SLAMF1_F24
761581	cg02786727	-1.0588512751554e-06	SLAMF1_F24
761582	cg10838389	5.74205290148155e-06	SLAMF1_F24
761583	cg24947064	2.73121873042247e-06	SLAMF1_F24
761584	cg11165563	-3.39908808048366e-06	SLAMF1_F24
761585	cg02683577	-3.11266036756983e-06	SLAMF1_F24
761586	cg14498209	-5.67293552885113e-08	SLAMF1_F24
761587	cg01968629	3.59719242111202e-06	SLAMF1_F24
761588	ch.8.902189R	-6.43475417932924e-07	SLAMF1_F24
761589	cg01201295	-1.39079059270462e-07	SLAMF1_F24
761590	cg14840439	9.12548622968047e-07	SLAMF1_F24
761591	cg26014966	6.66264591919286e-06	SLAMF1_F24
761592	cg13704772	5.85280986655533e-07	SLAMF1_F24
761593	cg04002063	-1.84659750088594e-07	SLAMF1_F24
761594	cg17076485	1.42537805651675e-05	SLAMF1_F24
761595	cg10684777	7.87879992247888e-07	SLAMF1_F24
761596	cg20531464	-8.25698149479576e-07	SLAMF1_F24
761597	cg11155811	-1.04411410078801e-07	SLAMF1_F24
761598	cg21518683	-7.36991428116098e-07	SLAMF1_F24
761599	cg13646464	5.43266527016267e-06	SLAMF1_F24
761600	cg07193024	-8.79614139217469e-07	SLAMF1_F24
761601	cg03849231	-8.69150380953029e-07	SLAMF1_F24
761602	cg25581063	1.01236571284108e-08	SLAMF1_F24
761603	cg00066942	-1.64027921228969e-06	SLAMF1_F24
761604	cg22111239	1.73501875729447e-06	SLAMF1_F24
761605	cg19539743	3.76900906024336e-06	SLAMF1_F24
761606	cg24018756	8.4088998678091e-06	SLAMF1_F24
761607	cg15555217	1.76208095433656e-06	SLAMF1_F24
761608	cg09287997	-3.67660295707592e-07	SLAMF1_F24
761609	cg13573647	-1.01958641741114e-06	SLAMF1_F24
761610	cg04484098	-1.6048545542367e-06	SLAMF1_F24
761611	cg11203905	-4.77462577719415e-06	SLAMF1_F24
761612	cg10670246	1.4830414107878e-06	SLAMF1_F24
761613	cg02981103	2.7599888476592e-06	SLAMF1_F24
761614	cg09184693	-1.39291377675926e-06	SLAMF1_F24
761615	cg21463776	6.35231516211312e-08	SLAMF1_F24
761616	cg26664556	-6.01509420675837e-06	SLAMF1_F24
761617	cg04988180	5.45186720282311e-06	SLAMF1_F24
761618	cg16677810	1.54473288470516e-06	SLAMF1_F24
761619	cg08772602	-2.87256806540315e-06	SLAMF1_F24
761620	cg02054003	-9.28952299741277e-06	SLAMF1_F24
761621	cg00962991	4.47764251166178e-06	SLAMF1_F24
761622	cg12068791	2.27802077653154e-06	SLAMF1_F24
761623	cg06297554	2.37148955959342e-06	SLAMF1_F24
761624	cg09723691	1.91070012850084e-07	SLAMF1_F24
761625	cg10891951	3.78882150965139e-06	SLAMF1_F24
761626	cg13246007	-1.32528100092683e-07	SLAMF1_F24
761627	cg23902105	-2.76718373870541e-06	SLAMF1_F24
761628	cg06994750	4.34911929142571e-06	SLAMF1_F24
761629	cg03705621	6.97546925647411e-06	SLAMF1_F24
761630	cg13430851	-1.21620007393958e-06	SLAMF1_F24
761631	cg18138580	3.19992205766134e-06	SLAMF1_F24
761632	cg11191053	-1.59508648602917e-06	SLAMF1_F24
761633	cg01082046	1.42485609943836e-07	SLAMF1_F24
761634	cg04214850	1.77986261020632e-06	SLAMF1_F24
761635	cg16620233	-6.97042932224068e-06	SLAMF1_F24
761636	cg22748573	-2.26474629902781e-07	SLAMF1_F24
761637	cg13390780	2.30242743314547e-06	SLAMF1_F24
761638	cg12402027	2.54644347973098e-06	SLAMF1_F24
761639	cg16833797	-4.32749648320237e-06	SLAMF1_F24
761640	cg23721596	4.42675955675773e-07	SLAMF1_F24
761641	cg05674150	-9.69284743089909e-07	SLAMF1_F24
761642	cg09124152	-4.91226186970206e-06	SLAMF1_F24
761643	cg06904938	-2.26935718339878e-06	SLAMF1_F24
761644	cg18452653	1.39519959429318e-06	SLAMF1_F24
761645	cg10718697	1.04131046028789e-05	SLAMF1_F24
761646	cg07592723	-6.40716309767628e-07	SLAMF1_F24
761647	cg09261403	4.26595669119308e-07	SLAMF1_F24
761648	cg16188806	-8.43382447784506e-07	SLAMF1_F24
761649	cg21332334	2.18050855070307e-06	SLAMF1_F24
761650	cg15673001	-8.65144247763252e-07	SLAMF1_F24
761651	cg24282460	-5.20396950605203e-06	SLAMF1_F24
761652	cg11617964	-4.94455963251823e-06	SLAMF1_F24
761653	cg04518551	4.7383352657089e-06	SLAMF1_F24
761654	cg07933297	6.58160540749168e-07	SLAMF1_F24
761655	cg24943587	3.48886164180235e-07	SLAMF1_F24
761656	cg19492975	-2.724854316137e-06	SLAMF1_F24
761657	cg26015374	4.14174191906084e-06	SLAMF1_F24
761658	cg13895834	2.13044536678102e-06	SLAMF1_F24
761659	cg01485067	2.4259366792024e-07	SLAMF1_F24
761660	cg20553060	1.47169449300225e-06	SLAMF1_F24
761661	cg04399622	-1.10314712980131e-06	SLAMF1_F24
761662	cg02533057	-9.35575735753851e-07	SLAMF1_F24
761663	cg23193029	-1.04200880293292e-06	SLAMF1_F24
761664	cg05300230	-1.06284565114307e-07	SLAMF1_F24
761665	cg24999310	2.22960665473647e-07	SLAMF1_F24
761666	cg12660364	-1.29641708880169e-07	SLAMF1_F24
761667	cg20850136	2.29248456546496e-06	SLAMF1_F24
761668	cg15825346	-1.1456622078956e-08	SLAMF1_F24
761669	cg24589549	1.42075997343741e-06	SLAMF1_F24
761670	cg10266099	-4.28237052813695e-06	SLAMF1_F24
761671	cg09618457	-7.27119971976523e-06	SLAMF1_F24
761672	cg07674974	1.30556598696346e-06	SLAMF1_F24
761673	cg21853334	1.53900308081538e-06	SLAMF1_F24
761674	cg16534579	-1.24185903076696e-06	SLAMF1_F24
761675	cg11846494	-2.85567238138946e-06	SLAMF1_F24
761676	cg05617797	3.29036305646357e-06	SLAMF1_F24
761677	cg27599783	2.62523002046468e-07	SLAMF1_F24
761678	cg24940248	4.02242711511758e-08	SLAMF1_F24
761679	cg07535605	6.37152477770059e-07	SLAMF1_F24
761680	cg02147981	-6.03564320030504e-07	SLAMF1_F24
761681	cg01808166	-1.00008666545765e-06	SLAMF1_F24
761682	cg17947364	1.03749360821914e-07	SLAMF1_F24
761683	cg14901671	-1.81367679058996e-06	SLAMF1_F24
761684	cg11562536	3.87198284258926e-06	SLAMF1_F24
761685	cg12495555	2.19363086866977e-06	SLAMF1_F24
761686	cg25598685	8.21515984544578e-08	SLAMF1_F24
761687	cg23352051	9.00173749223185e-08	SLAMF1_F24
761688	cg12150066	-1.61425880202998e-07	SLAMF1_F24
761689	cg18740152	-6.0919129551036e-07	SLAMF1_F24
761690	cg23704914	2.04941026388061e-06	SLAMF1_F24
761691	cg25098479	-3.76251467038171e-06	SLAMF1_F24
761692	cg04767500	-2.57854769927844e-06	SLAMF1_F24
761693	cg11522683	-2.04084658109469e-06	SLAMF1_F24
761694	cg09569798	-2.11596532810701e-06	SLAMF1_F24
761695	cg14342528	-5.47841422828344e-07	SLAMF1_F24
761696	cg26806924	8.13466196555402e-07	SLAMF1_F24
761697	cg00178434	-2.11232282967901e-06	SLAMF1_F24
761698	cg15882537	4.13981649641059e-06	SLAMF1_F24
761699	cg18785234	3.25079104221629e-06	SLAMF1_F24
761700	cg26647036	-1.39583969196848e-05	SLAMF1_F24
761701	cg02727209	-9.86333430382578e-06	SLAMF1_F24
761702	cg14445518	3.36074065257925e-06	SLAMF1_F24
761703	cg17841758	-6.83005101926098e-07	SLAMF1_F24
761704	cg13210467	-1.73530136876356e-06	SLAMF1_F24
761705	cg27477727	-7.56284279180211e-07	SLAMF1_F24
761706	cg26685098	-2.05915909405424e-06	SLAMF1_F24
761707	cg12239753	-3.07186532566081e-06	SLAMF1_F24
761708	cg08100122	1.16895181276425e-06	SLAMF1_F24
761709	cg09373832	1.90320740762814e-06	SLAMF1_F24
761710	cg12081920	5.20379369587588e-06	SLAMF1_F24
761711	cg12171801	7.16563084220397e-08	SLAMF1_F24
761712	cg16655291	2.59356609861159e-06	SLAMF1_F24
761713	cg20071051	2.48094993603127e-07	SLAMF1_F24
761714	cg13537915	7.21572687007113e-07	SLAMF1_F24
761715	cg08881680	9.92771252167211e-07	SLAMF1_F24
761716	cg04006352	3.0471252185913e-06	SLAMF1_F24
761717	cg19042390	2.0537237812716e-06	SLAMF1_F24
761718	cg01433114	-6.91760374354244e-07	SLAMF1_F24
761719	cg10469659	-1.6233795012856e-06	SLAMF1_F24
761720	cg10368769	1.18653350506933e-06	SLAMF1_F24
761721	cg18984833	3.60012197250222e-06	SLAMF1_F24
761722	cg13145899	-6.40028136938126e-07	SLAMF1_F24
761723	cg27080211	7.81999910089326e-07	SLAMF1_F24
761724	cg21263566	-6.72911191335442e-06	SLAMF1_F24
761725	cg02911569	-1.27182916219682e-06	SLAMF1_F24
761726	cg16977035	1.55085880580593e-06	SLAMF1_F24
761727	cg22518417	-1.33989642143884e-07	SLAMF1_F24
761728	cg02546420	6.36790400279179e-07	SLAMF1_F24
761729	cg25872982	-1.02128721335808e-06	SLAMF1_F24
761730	cg26783258	1.24835442274495e-06	SLAMF1_F24
761731	cg03633322	7.92921927803936e-07	SLAMF1_F24
761732	cg14110685	3.76761201454456e-06	SLAMF1_F24
761733	cg19602709	-2.92926484821695e-06	SLAMF1_F24
761734	cg06399965	8.1724502686269e-06	SLAMF1_F24
761735	cg11501905	-1.00450156777204e-07	SLAMF1_F24
761736	cg01118755	-9.45197180801027e-06	SLAMF1_F24
761737	cg05441793	-1.82779544589149e-06	SLAMF1_F24
761738	cg13247844	-2.03438094251262e-06	SLAMF1_F24
761739	cg05754154	1.19103662974877e-06	SLAMF1_F24
761740	cg20934062	4.27667615488309e-06	SLAMF1_F24
761741	cg08541563	-3.08398576423114e-06	SLAMF1_F24
761742	cg04927069	-8.33037541618463e-06	SLAMF1_F24
761743	cg27253391	2.10268605348288e-07	SLAMF1_F24
761744	cg00297145	2.16509290057214e-06	SLAMF1_F24
761745	cg08848958	3.40360690703906e-06	SLAMF1_F24
761746	cg00810321	1.45478543866405e-06	SLAMF1_F24
761747	cg10485243	1.56700580918791e-06	SLAMF1_F24
761748	cg26411046	2.17318353946678e-06	SLAMF1_F24
761749	cg05290904	-3.52705086446528e-07	SLAMF1_F24
761750	cg26812486	-1.60347189894466e-05	SLAMF1_F24
761751	cg16373765	-2.69598598263843e-06	SLAMF1_F24
761752	cg03523129	1.58923460277449e-06	SLAMF1_F24
761753	cg13793718	4.59955735528593e-06	SLAMF1_F24
761754	cg06933322	-2.13154222656703e-06	SLAMF1_F24
761755	cg11716026	2.56315345137156e-06	SLAMF1_F24
761756	cg15965510	-1.28683479379562e-06	SLAMF1_F24
761757	ch.11.2619180F	1.71598089648707e-06	SLAMF1_F24
761758	cg09171565	-3.23875626551961e-06	SLAMF1_F24
761759	cg05271231	7.81799822724106e-06	SLAMF1_F24
761760	cg06723057	1.31293149655472e-06	SLAMF1_F24
761761	cg03914645	-1.07975267108164e-06	SLAMF1_F24
761762	cg06968102	-4.77589478381528e-06	SLAMF1_F24
761763	cg15990646	-1.57241070405831e-06	SLAMF1_F24
761764	cg23410343	5.47734848091743e-07	SLAMF1_F24
761765	cg24484352	2.00518967570885e-06	SLAMF1_F24
761766	cg18984486	-1.77771183930349e-06	SLAMF1_F24
761767	cg22843488	4.41537536683437e-07	SLAMF1_F24
761768	cg08546933	-1.18875027781802e-05	SLAMF1_F24
761769	cg06870728	-1.93280836242124e-06	SLAMF1_F24
761770	cg26793320	4.14919817751084e-06	SLAMF1_F24
761771	cg19397969	9.29219170428727e-07	SLAMF1_F24
761772	cg12057610	3.77317405697201e-07	SLAMF1_F24
761773	cg09209109	4.54273343590937e-07	SLAMF1_F24
761774	cg14666397	3.20309634594448e-07	SLAMF1_F24
761775	cg13522118	3.8260294443463e-06	SLAMF1_F24
761776	cg06616879	9.89356071949058e-07	SLAMF1_F24
761777	cg19385265	2.39254325889459e-07	SLAMF1_F24
761778	cg22529064	2.02766933695217e-06	SLAMF1_F24
761779	cg22472798	4.47684127595071e-06	SLAMF1_F24
761780	cg23149436	-1.16629083753716e-05	SLAMF1_F24
761781	cg06000470	8.14067936044062e-07	SLAMF1_F24
761782	cg25353057	-2.51990504130596e-06	SLAMF1_F24
761783	cg10768055	1.92784244891408e-06	SLAMF1_F24
761784	cg01632311	5.19208740797198e-08	SLAMF1_F24
761785	cg07714565	-2.96833896567574e-08	SLAMF1_F24
761786	cg20597525	-6.86387559382431e-06	SLAMF1_F24
761787	cg22900718	-2.48731746163913e-06	SLAMF1_F24
761788	cg25225310	1.11971712566924e-06	SLAMF1_F24
761789	cg07727110	6.29191063649443e-07	SLAMF1_F24
761790	cg21775931	1.54672959089479e-06	SLAMF1_F24
761791	cg06211184	5.81019448446875e-06	SLAMF1_F24
761792	cg12522828	-8.34594701968756e-06	SLAMF1_F24
761793	cg13811867	4.86448486396186e-06	SLAMF1_F24
761794	cg08860425	1.10049541478395e-06	SLAMF1_F24
761795	cg25914829	3.375799430604e-06	SLAMF1_F24
761796	cg03110082	-4.47410867647269e-06	SLAMF1_F24
761797	cg06334000	8.84154688923051e-07	SLAMF1_F24
761798	cg02386980	-4.96855948220523e-07	SLAMF1_F24
761799	cg24824128	-2.88455744125297e-06	SLAMF1_F24
761800	cg19915784	2.57566879549617e-06	SLAMF1_F24
761801	cg12918856	1.50344332987964e-06	SLAMF1_F24
761802	cg02404197	-2.75346539130391e-07	SLAMF1_F24
761803	cg18608725	6.15551716401489e-07	SLAMF1_F24
761804	cg00044323	-1.59945820066911e-06	SLAMF1_F24
761805	cg08253296	6.06308635755711e-07	SLAMF1_F24
761806	cg09420734	7.35574051791082e-07	SLAMF1_F24
761807	cg09451849	-2.71026101695331e-06	SLAMF1_F24
761808	cg04230117	1.53542495899351e-06	SLAMF1_F24
761809	cg04668677	-4.17791999875376e-06	SLAMF1_F24
761810	cg05599986	-7.18903893877397e-07	SLAMF1_F24
761811	cg11562836	5.1805565703996e-06	SLAMF1_F24
761812	cg13234653	2.21001413343871e-06	SLAMF1_F24
761813	cg18504359	2.99349736303617e-09	SLAMF1_F24
761814	cg11499431	-1.36046847849268e-06	SLAMF1_F24
761815	cg08060254	-3.24923694604178e-06	SLAMF1_F24
761816	cg15470725	-1.66805123771932e-06	SLAMF1_F24
761817	cg21301638	4.10722320076162e-06	SLAMF1_F24
761818	cg20571895	-3.19091471138275e-07	SLAMF1_F24
761819	cg02806093	-1.02713923156557e-06	SLAMF1_F24
761820	cg23176552	-1.99423009667901e-07	SLAMF1_F24
761821	cg22568695	2.3994144379418e-06	SLAMF1_F24
761822	cg09547119	5.53295743576844e-06	SLAMF1_F24
761823	cg05443407	-8.06264759226936e-06	SLAMF1_F24
761824	cg25570610	4.63230201224725e-06	SLAMF1_F24
761825	cg13821355	3.0283907576348e-06	SLAMF1_F24
761826	cg21605731	-1.00675581312068e-05	SLAMF1_F24
761827	cg04282110	2.78579035865756e-07	SLAMF1_F24
761828	cg12066726	1.39318192405492e-06	SLAMF1_F24
761829	cg21774235	1.45685238987096e-07	SLAMF1_F24
761830	cg12767890	-2.18539443570738e-06	SLAMF1_F24
761831	cg08529748	-1.2583771829558e-06	SLAMF1_F24
761832	cg21870518	-4.1177735110183e-07	SLAMF1_F24
761833	cg18079334	-1.65473047042033e-06	SLAMF1_F24
761834	cg22063024	5.70348188163894e-06	SLAMF1_F24
761835	cg15822829	-2.64667100208809e-06	SLAMF1_F24
761836	cg17499191	2.12654537732064e-06	SLAMF1_F24
761837	cg10982920	5.98457087740021e-06	SLAMF1_F24
761838	cg00220248	-1.788649760741e-06	SLAMF1_F24
761839	cg08302484	6.92905658862937e-07	SLAMF1_F24
761840	cg07328417	1.2225683922901e-08	SLAMF1_F24
761841	cg25229577	-4.89395208958212e-06	SLAMF1_F24
761842	cg14525247	-8.81864530674352e-06	SLAMF1_F24
761843	cg02344334	-1.66413219369032e-06	SLAMF1_F24
761844	cg23493659	9.69405248334576e-06	SLAMF1_F24
761845	cg10055593	2.07124048363351e-06	SLAMF1_F24
761846	cg26638087	-2.05764869955357e-07	SLAMF1_F24
761847	cg22577120	7.39336891757396e-07	SLAMF1_F24
761848	cg24259244	4.67911793364002e-06	SLAMF1_F24
761849	cg03252986	6.35580145710645e-07	SLAMF1_F24
761850	cg26825532	-5.51711626604192e-07	SLAMF1_F24
761851	cg01992303	-3.89743853506243e-06	SLAMF1_F24
761852	cg01306080	6.95332076751479e-08	SLAMF1_F24
761853	cg21753652	-1.41379592383202e-06	SLAMF1_F24
761854	cg26745976	9.84459787840974e-07	SLAMF1_F24
761855	cg02423507	7.84619262241679e-07	SLAMF1_F24
761856	cg05660711	-2.0705219567841e-07	SLAMF1_F24
761857	cg24134393	7.98490996579572e-06	SLAMF1_F24
761858	cg10393184	-2.50712915982119e-07	SLAMF1_F24
761859	cg01086414	-6.02733687475932e-06	SLAMF1_F24
761860	cg09044013	2.28855030627709e-06	SLAMF1_F24
761861	cg13292574	3.56090541728883e-06	SLAMF1_F24
761862	cg05969567	6.51758272169299e-06	SLAMF1_F24
761863	cg20316300	3.05028140452154e-06	SLAMF1_F24
761864	cg10904116	-7.47964902552323e-06	SLAMF1_F24
761865	cg00037187	-5.40354356154698e-07	SLAMF1_F24
761866	cg23558337	-6.25395557839975e-07	SLAMF1_F24
761867	cg04623770	-1.25240250836589e-05	SLAMF1_F24
761868	cg20653689	5.93156719460308e-07	SLAMF1_F24
761869	cg04943851	-9.3525341970669e-06	SLAMF1_F24
761870	cg26311262	1.92876140017673e-06	SLAMF1_F24
761871	cg23404902	1.32475422867041e-06	SLAMF1_F24
761872	cg21895697	3.15955381717821e-06	SLAMF1_F24
761873	cg00801049	-1.05278496457717e-06	SLAMF1_F24
761874	cg17449339	2.23781121475702e-06	SLAMF1_F24
761875	cg00169617	1.02354887725993e-06	SLAMF1_F24
761876	cg11199036	-2.00667372658608e-07	SLAMF1_F24
761877	cg04987487	-1.6214783849397e-06	SLAMF1_F24
761878	cg04748637	2.62159250298335e-07	SLAMF1_F24
761879	cg23004862	2.619214680595e-06	SLAMF1_F24
761880	cg08532726	4.55476051721951e-06	SLAMF1_F24
761881	cg09552951	2.71502712110882e-06	SLAMF1_F24
761882	cg15284384	-8.18664383353416e-07	SLAMF1_F24
761883	cg11741956	5.4626744758169e-06	SLAMF1_F24
761884	cg01197005	-1.35481952570619e-06	SLAMF1_F24
761885	cg04025550	1.35695710051789e-06	SLAMF1_F24
761886	cg09410317	9.11790494588329e-07	SLAMF1_F24
761887	cg02791145	2.88456208071404e-06	SLAMF1_F24
761888	cg01908395	-2.29445783452118e-06	SLAMF1_F24
761889	cg03618951	5.09153776517291e-06	SLAMF1_F24
761890	cg19590934	1.17364262840081e-06	SLAMF1_F24
761891	cg14526825	-1.85439990953205e-06	SLAMF1_F24
761892	cg23959772	2.7229572266268e-06	SLAMF1_F24
761893	cg17865954	1.36587291367843e-06	SLAMF1_F24
761894	cg21861953	2.19220979026505e-06	SLAMF1_F24
761895	cg04458032	-2.14572638388421e-07	SLAMF1_F24
761896	cg08937156	3.27647308092276e-06	SLAMF1_F24
761897	cg24080086	5.62459706945876e-07	SLAMF1_F24
761898	cg08001407	-6.57505033664027e-06	SLAMF1_F24
761899	cg18915051	2.00016892047712e-06	SLAMF1_F24
761900	cg20961435	5.47011161469192e-06	SLAMF1_F24
761901	cg21695704	4.65896071391481e-08	SLAMF1_F24
761902	cg12426833	-4.95502641226892e-06	SLAMF1_F24
761903	cg04478628	-6.10740022217697e-06	SLAMF1_F24
761904	cg04321426	-1.0307903577511e-06	SLAMF1_F24
761905	cg17416636	2.1791680078512e-06	SLAMF1_F24
761906	cg19894924	3.00599879026314e-06	SLAMF1_F24
761907	cg27618490	1.35692161192666e-06	SLAMF1_F24
761908	cg01424624	-1.36992217470619e-06	SLAMF1_F24
761909	cg00117864	-1.30319394282974e-06	SLAMF1_F24
761910	cg19786221	8.05817346667243e-07	SLAMF1_F24
761911	cg09470758	-2.30264625662771e-06	SLAMF1_F24
761912	cg04862328	2.94426707162454e-08	SLAMF1_F24
761913	cg23479949	-6.17878778115352e-06	SLAMF1_F24
761914	cg26846959	5.0561313571039e-06	SLAMF1_F24
761915	cg16596155	-5.87073216243444e-06	SLAMF1_F24
761916	cg01105948	1.22871781056042e-06	SLAMF1_F24
761917	cg14278580	-4.75757308559051e-07	SLAMF1_F24
761918	cg02717595	2.19078156796392e-06	SLAMF1_F24
761919	cg16948572	-1.21051828219199e-06	SLAMF1_F24
761920	cg09527192	8.01926295760851e-07	SLAMF1_F24
761921	cg15942313	4.45594348575751e-07	SLAMF1_F24
761922	cg06054589	4.81137186183954e-06	SLAMF1_F24
761923	cg11334694	3.39499364018573e-06	SLAMF1_F24
761924	cg02785735	-1.66260466436083e-06	SLAMF1_F24
761925	cg13023397	-8.19905727610704e-07	SLAMF1_F24
761926	cg07446730	-4.67290047293892e-06	SLAMF1_F24
761927	cg02944761	2.46757827690126e-07	SLAMF1_F24
761928	cg14642082	-7.04838374387026e-07	SLAMF1_F24
761929	cg24150032	-2.71408096046649e-07	SLAMF1_F24
761930	cg18462206	2.22319315763827e-06	SLAMF1_F24
761931	cg15095213	2.08548181571503e-06	SLAMF1_F24
761932	cg00148127	8.3202176960141e-06	SLAMF1_F24
761933	cg20032209	3.54388123441749e-07	SLAMF1_F24
761934	cg10749924	8.20664811197129e-07	SLAMF1_F24
761935	cg25204411	3.52608940012999e-06	SLAMF1_F24
761936	cg03725922	9.67878679496028e-07	SLAMF1_F24
761937	cg07978113	1.2741536414373e-06	SLAMF1_F24
761938	cg22487391	3.09757635795934e-06	SLAMF1_F24
761939	cg18056749	4.94784047775862e-06	SLAMF1_F24
761940	cg07775117	2.21303899683277e-06	SLAMF1_F24
761941	cg02461690	1.75198793361809e-08	SLAMF1_F24
761942	cg24421995	6.97207896452776e-06	SLAMF1_F24
761943	cg18748888	2.98427276516026e-06	SLAMF1_F24
761944	cg01678974	-2.28969618344671e-06	SLAMF1_F24
761945	cg18785735	-2.93587593776062e-06	SLAMF1_F24
761946	cg18368271	-4.71618345258126e-07	SLAMF1_F24
761947	cg27605565	-1.40845435224127e-06	SLAMF1_F24
761948	cg21134465	-6.96675288557717e-07	SLAMF1_F24
761949	cg04718055	3.04367165796998e-07	SLAMF1_F24
761950	cg02695239	3.33184016319063e-07	SLAMF1_F24
761951	cg00497046	-3.48089306559179e-06	SLAMF1_F24
761952	cg17503977	2.43997041711214e-06	SLAMF1_F24
761953	cg03218479	3.92011888085087e-06	SLAMF1_F24
761954	cg19700054	6.4596699363614e-06	SLAMF1_F24
761955	cg09079018	2.11882045122321e-06	SLAMF1_F24
761956	cg19492794	-2.09430815979223e-06	SLAMF1_F24
761957	cg25602182	6.78318385630575e-06	SLAMF1_F24
761958	cg19754308	-1.77474406652306e-07	SLAMF1_F24
761959	cg05880252	2.18736266187635e-07	SLAMF1_F24
761960	cg21979773	5.57950904592002e-07	SLAMF1_F24
761961	cg16244299	-4.61493068403713e-07	SLAMF1_F24
761962	cg23549972	1.43557002734246e-07	SLAMF1_F24
761963	cg17397364	3.72601509048497e-06	SLAMF1_F24
761964	cg25425537	1.01462413492965e-06	SLAMF1_F24
761965	cg12312080	-8.47081021271463e-07	SLAMF1_F24
761966	cg15291914	1.80617066275765e-06	SLAMF1_F24
761967	cg11852579	5.16328774013005e-06	SLAMF1_F24
761968	cg07420827	3.72220990245172e-06	SLAMF1_F24
761969	cg25556048	-4.24063537035505e-06	SLAMF1_F24
761970	cg07273335	3.4894744980018e-06	SLAMF1_F24
761971	cg07993550	4.96723499970428e-07	SLAMF1_F24
761972	cg04591132	3.29475763423117e-07	SLAMF1_F24
761973	cg12760719	1.78764961721734e-07	SLAMF1_F24
761974	cg13255846	4.57704777109614e-06	SLAMF1_F24
761975	cg08634987	-1.90518946077139e-06	SLAMF1_F24
761976	cg07698025	-2.91159443082766e-06	SLAMF1_F24
761977	cg19669931	-7.76654108476319e-07	SLAMF1_F24
761978	cg18765390	-1.4794001782632e-06	SLAMF1_F24
761979	cg17421417	-5.09045096095402e-07	SLAMF1_F24
761980	cg04723493	-1.50614070551054e-06	SLAMF1_F24
761981	cg10781514	6.67621087499957e-07	SLAMF1_F24
761982	cg02361344	4.36654269096168e-06	SLAMF1_F24
761983	cg14729325	4.88602463405532e-07	SLAMF1_F24
761984	cg19392967	1.11383826187405e-06	SLAMF1_F24
761985	cg12110802	-6.1086511233902e-07	SLAMF1_F24
761986	cg18080532	7.88748572195121e-06	SLAMF1_F24
761987	cg13531387	-3.92037068234865e-06	SLAMF1_F24
761988	cg13453926	-6.017623080214e-06	SLAMF1_F24
761989	cg18034710	-3.92210101621038e-06	SLAMF1_F24
761990	cg17381235	3.24312449451144e-06	SLAMF1_F24
761991	cg12043387	-1.76873407568511e-06	SLAMF1_F24
761992	cg11317158	-1.5658249673051e-06	SLAMF1_F24
761993	cg27562005	-5.76134978752968e-06	SLAMF1_F24
761994	cg08117800	-1.03829501374848e-07	SLAMF1_F24
761995	cg00096447	-1.98214411895677e-06	SLAMF1_F24
761996	cg23075260	3.09422738149607e-06	SLAMF1_F24
761997	cg07237053	6.56679385856759e-07	SLAMF1_F24
761998	cg08412640	4.59112234620997e-07	SLAMF1_F24
761999	cg08278002	-2.25013930087649e-06	SLAMF1_F24
762000	cg13194638	-2.16993938059834e-06	SLAMF1_F24
762001	cg01552707	2.61309582296562e-06	SLAMF1_F24
762002	cg12446199	9.23076128554145e-06	SLAMF1_F24
762003	cg26663590	-2.05371846502318e-06	SLAMF1_F24
762004	cg04356005	-1.79090800205799e-06	SLAMF1_F24
762005	cg27045994	8.24772884182069e-06	SLAMF1_F24
762006	cg17047143	4.80201718637566e-07	SLAMF1_F24
762007	cg15900804	1.27136872442869e-06	SLAMF1_F24
762008	cg20368841	-2.06657376533635e-06	SLAMF1_F24
762009	cg04683149	1.06880389558668e-06	SLAMF1_F24
762010	cg11305924	-8.28806392633825e-07	SLAMF1_F24
762011	cg03043695	-9.15575589585332e-07	SLAMF1_F24
762012	cg06922907	-6.01946979306064e-06	SLAMF1_F24
762013	cg00259667	1.14367908892761e-06	SLAMF1_F24
762014	cg09757474	-1.95566920770362e-08	SLAMF1_F24
762015	cg22504580	-4.51761191490901e-07	SLAMF1_F24
762016	cg00457384	1.56953964281134e-06	SLAMF1_F24
762017	cg14463529	1.77876206866275e-07	SLAMF1_F24
762018	cg05286874	1.21715948419432e-06	SLAMF1_F24
762019	cg00547215	2.67758037538634e-06	SLAMF1_F24
762020	cg16422137	8.20885281507566e-07	SLAMF1_F24
762021	cg07595554	-3.42189847210715e-07	SLAMF1_F24
762022	cg03997750	-4.22466454988691e-07	SLAMF1_F24
762023	cg19954374	-3.81291409955447e-07	SLAMF1_F24
762024	cg17342216	-2.0319365087964e-06	SLAMF1_F24
762025	cg16788025	2.21011167638306e-06	SLAMF1_F24
762026	cg10032235	-3.86932174630558e-07	SLAMF1_F24
762027	cg23365173	-5.80587917002763e-08	SLAMF1_F24
762028	cg07376134	3.06574600369769e-06	SLAMF1_F24
762029	cg25377738	-1.66589383161816e-06	SLAMF1_F24
762030	cg27545338	-9.08774575543242e-06	SLAMF1_F24
762031	cg03753337	1.36079514543502e-07	SLAMF1_F24
762032	cg10155147	1.1243525270734e-06	SLAMF1_F24
762033	cg01216418	-1.28696792696617e-06	SLAMF1_F24
762034	cg25841114	-6.96175666255496e-07	SLAMF1_F24
762035	cg01468907	-1.5579715654165e-06	SLAMF1_F24
762036	cg06055014	3.1047752349606e-06	SLAMF1_F24
762037	cg22054191	-5.79154012293169e-07	SLAMF1_F24
762038	cg17167253	-1.97232718175234e-06	SLAMF1_F24
762039	cg24972080	4.31731544416426e-07	SLAMF1_F24
762040	cg24523448	-4.52194511589854e-07	SLAMF1_F24
762041	cg08701621	7.10252434430817e-06	SLAMF1_F24
762042	cg11143674	1.87965748293625e-06	SLAMF1_F24
762043	cg14095843	6.72295605994388e-09	SLAMF1_F24
762044	cg15717205	3.48965518157906e-07	SLAMF1_F24
762045	cg11664139	2.3832042580354e-06	SLAMF1_F24
762046	cg06281080	1.4571679166905e-07	SLAMF1_F24
762047	cg13047954	1.72980595611858e-06	SLAMF1_F24
762048	cg16130066	9.55671075781314e-07	SLAMF1_F24
762049	cg12352601	-3.05081315575661e-06	SLAMF1_F24
762050	cg00178897	-1.83355763006946e-06	SLAMF1_F24
762051	cg11744861	-8.46657252811183e-06	SLAMF1_F24
762052	cg14488205	-6.66544250091986e-06	SLAMF1_F24
762053	cg01866562	6.60216796074367e-07	SLAMF1_F24
762054	cg17310654	-3.16776531872293e-07	SLAMF1_F24
762055	cg27059840	7.90639351265599e-06	SLAMF1_F24
762056	cg04033559	2.27882380347113e-05	SLAMF1_F24
762057	cg19720481	-9.55313259982705e-07	SLAMF1_F24
762058	cg14466539	-1.14855202450879e-08	SLAMF1_F24
762059	cg00037035	2.53362402471057e-06	SLAMF1_F24
762060	cg09925682	2.21954878163263e-05	SLAMF1_F24
762061	cg15965476	3.15335453371736e-06	SLAMF1_F24
762062	cg17150069	3.94116872216828e-06	SLAMF1_F24
762063	cg14493889	8.6593320424755e-07	SLAMF1_F24
762064	cg23622129	-2.8075963349542e-06	SLAMF1_F24
762065	cg25798288	-2.83472901233226e-06	SLAMF1_F24
762066	cg01604815	4.18064179368518e-07	SLAMF1_F24
762067	cg27217945	1.42711536137544e-07	SLAMF1_F24
762068	cg12816141	1.82474666940325e-06	SLAMF1_F24
762069	cg09514626	-1.67415415608328e-06	SLAMF1_F24
762070	cg17150328	-2.13334790400296e-06	SLAMF1_F24
762071	cg20042692	9.8377847575456e-07	SLAMF1_F24
762072	cg13649048	3.43599239574485e-06	SLAMF1_F24
762073	cg02012933	1.93841073618464e-06	SLAMF1_F24
762074	cg05436658	-4.25742454214799e-07	SLAMF1_F24
762075	cg25353619	-2.6923769506895e-06	SLAMF1_F24
762076	cg24455114	-1.42015792723486e-06	SLAMF1_F24
762077	cg07928979	4.70325493984623e-06	SLAMF1_F24
762078	cg22852196	-1.27368523735352e-06	SLAMF1_F24
762079	cg25274176	2.66689932443913e-06	SLAMF1_F24
762080	cg13490575	-1.76316899911599e-06	SLAMF1_F24
762081	cg21385424	7.54318221941516e-07	SLAMF1_F24
762082	cg23960088	1.29661837559068e-06	SLAMF1_F24
762083	cg16316662	-4.83967440352927e-06	SLAMF1_F24
762084	cg15048029	4.19397650876791e-06	SLAMF1_F24
762085	cg06796709	-1.19612157322769e-06	SLAMF1_F24
762086	cg21464698	2.52592966773123e-07	SLAMF1_F24
762087	cg08370347	4.87324736126406e-07	SLAMF1_F24
762088	cg10517202	6.17427996984833e-07	SLAMF1_F24
762089	cg03702871	1.8660088542084e-06	SLAMF1_F24
762090	cg12342147	2.66176172355897e-06	SLAMF1_F24
762091	cg00312125	1.17849862698127e-05	SLAMF1_F24
762092	cg26567736	1.54956233233108e-06	SLAMF1_F24
762093	cg10265308	-9.36876271139335e-08	SLAMF1_F24
762094	cg22361106	-4.33687409606865e-06	SLAMF1_F24
762095	cg03983506	2.70161884528603e-06	SLAMF1_F24
762096	cg09501821	1.76755030478552e-05	SLAMF1_F24
762097	cg19610869	2.50459805790519e-06	SLAMF1_F24
762098	cg03947129	-1.18264199098111e-06	SLAMF1_F24
762099	cg08331981	-5.22885785949612e-07	SLAMF1_F24
762100	cg11497377	5.16693740137025e-06	SLAMF1_F24
762101	cg01980225	-6.7106722454469e-06	SLAMF1_F24
762102	cg26783353	-2.86894646693786e-06	SLAMF1_F24
762103	cg05748342	5.11358124203412e-07	SLAMF1_F24
762104	cg00838561	2.63723216545376e-07	SLAMF1_F24
762105	cg22496859	3.12860003972822e-07	SLAMF1_F24
762106	cg26400325	-8.23022724306825e-07	SLAMF1_F24
762107	cg17765045	-9.43513243737993e-08	SLAMF1_F24
762108	cg09938443	1.28662607055328e-06	SLAMF1_F24
762109	cg14462103	-3.30180228341497e-06	SLAMF1_F24
762110	cg02121135	-6.02884219007443e-06	SLAMF1_F24
762111	cg02120397	-6.3871538387137e-07	SLAMF1_F24
762112	cg16435343	-1.89882556504574e-06	SLAMF1_F24
762113	cg14849468	-3.49253722744795e-06	SLAMF1_F24
762114	cg05370471	-1.33822321595029e-06	SLAMF1_F24
762115	cg14910265	2.7104250848439e-06	SLAMF1_F24
762116	cg23864210	-4.80728466467965e-07	SLAMF1_F24
762117	cg27207597	-6.46424843452242e-06	SLAMF1_F24
762118	cg13325529	3.48160630333285e-07	SLAMF1_F24
762119	cg04030916	-3.91290298176742e-06	SLAMF1_F24
762120	cg17337233	-5.24769448083847e-06	SLAMF1_F24
762121	cg02021414	1.9083305889166e-07	SLAMF1_F24
762122	cg03979206	-2.97627898990686e-07	SLAMF1_F24
762123	cg15364303	-9.56173080408646e-07	SLAMF1_F24
762124	cg25376938	-7.4211678222058e-07	SLAMF1_F24
762125	cg06953999	-4.82917805028832e-06	SLAMF1_F24
762126	cg23645931	7.86713360358409e-07	SLAMF1_F24
762127	cg23866133	-3.7920673871269e-07	SLAMF1_F24
762128	cg19297164	-4.7232014815954e-07	SLAMF1_F24
762129	cg14321658	2.96831749719722e-06	SLAMF1_F24
762130	cg03311759	-8.50541490306149e-06	SLAMF1_F24
762131	cg05485976	1.23036561859918e-06	SLAMF1_F24
762132	cg11848244	1.08498238891747e-06	SLAMF1_F24
762133	cg19156395	-2.33555338748332e-06	SLAMF1_F24
762134	cg01622107	-3.27350983630496e-06	SLAMF1_F24
762135	cg05274953	-2.39072719548711e-06	SLAMF1_F24
762136	cg07073755	-9.18543457469719e-06	SLAMF1_F24
762137	cg01962865	4.94660260240272e-06	SLAMF1_F24
762138	cg09243533	-8.86137975213108e-07	SLAMF1_F24
762139	cg17055895	6.4979147537776e-06	SLAMF1_F24
762140	cg17370417	4.13772444687631e-06	SLAMF1_F24
762141	cg01537289	4.44328576681832e-07	SLAMF1_F24
762142	cg27620028	-1.54878514271434e-06	SLAMF1_F24
762143	cg02557445	1.59160749172271e-06	SLAMF1_F24
762144	cg08012845	1.6008059017999e-06	SLAMF1_F24
762145	cg20171860	-2.51860271178379e-06	SLAMF1_F24
762146	cg10526418	-3.96341704180998e-06	SLAMF1_F24
762147	cg20638127	-5.13069833139027e-06	SLAMF1_F24
762148	cg14916382	2.38060195981423e-08	SLAMF1_F24
762149	cg26354531	5.73215894856116e-06	SLAMF1_F24
762150	cg26980295	4.30080141903765e-06	SLAMF1_F24
762151	cg08623193	9.47007338356541e-06	SLAMF1_F24
762152	cg00914033	-2.95920420773006e-08	SLAMF1_F24
762153	cg09291520	-6.11851757231324e-06	SLAMF1_F24
762154	cg08373169	-1.11081669457113e-06	SLAMF1_F24
762155	cg02917792	-1.30749841136563e-07	SLAMF1_F24
762156	cg03359337	-5.33233971808924e-06	SLAMF1_F24
762157	cg27127463	-2.82536016166714e-06	SLAMF1_F24
762158	cg05603784	-5.45862484280613e-06	SLAMF1_F24
762159	cg27163167	7.33803635440512e-06	SLAMF1_F24
762160	cg08886973	7.17202229060089e-07	SLAMF1_F24
762161	cg26896160	3.2839575507409e-07	SLAMF1_F24
762162	cg04181892	-1.17688699884385e-07	SLAMF1_F24
762163	cg21759745	-2.54459220665601e-07	SLAMF1_F24
762164	cg12815359	-9.99437241309843e-07	SLAMF1_F24
762165	cg20538819	4.12974687966961e-07	SLAMF1_F24
762166	cg19938149	1.64643519857559e-06	SLAMF1_F24
762167	cg05379675	2.42246573436092e-06	SLAMF1_F24
762168	cg07886914	-1.28373265875696e-06	SLAMF1_F24
762169	cg01775331	-3.62196820578697e-06	SLAMF1_F24
762170	cg26885268	5.85107446316771e-06	SLAMF1_F24
762171	cg07991612	9.49862555625291e-07	SLAMF1_F24
762172	cg03029755	4.18482210011848e-06	SLAMF1_F24
762173	cg17653543	9.79776547857375e-07	SLAMF1_F24
762174	cg09160912	1.95566984586901e-06	SLAMF1_F24
762175	cg13275244	6.82649822480535e-06	SLAMF1_F24
762176	cg25187463	6.96754953574182e-07	SLAMF1_F24
762177	cg17643106	-4.16596156920182e-06	SLAMF1_F24
762178	cg13670134	4.16668145917518e-07	SLAMF1_F24
762179	cg22328630	1.41168916460333e-06	SLAMF1_F24
762180	cg12373145	8.96408344892813e-08	SLAMF1_F24
762181	cg15249315	1.01563593521608e-06	SLAMF1_F24
762182	cg07771643	4.47600077111902e-06	SLAMF1_F24
762183	cg16018956	-9.93638246128748e-07	SLAMF1_F24
762184	cg06889350	8.64128129957888e-07	SLAMF1_F24
762185	cg27028628	1.91094576460205e-06	SLAMF1_F24
762186	cg23190353	4.39258611794651e-06	SLAMF1_F24
762187	cg08022830	5.09816880291696e-07	SLAMF1_F24
762188	cg08975914	-2.56553556218573e-06	SLAMF1_F24
762189	cg21209364	5.02339877238012e-07	SLAMF1_F24
762190	cg11453608	-8.60771830165528e-06	SLAMF1_F24
762191	cg05389310	5.24384715402337e-07	SLAMF1_F24
762192	cg18181622	-2.07630623062946e-06	SLAMF1_F24
762193	cg02577049	5.04689922854516e-06	SLAMF1_F24
762194	cg17426923	-2.62438752713334e-07	SLAMF1_F24
762195	cg10443359	-6.68130488823086e-06	SLAMF1_F24
762196	cg04554613	-3.53247406254703e-07	SLAMF1_F24
762197	cg11056129	-4.47836062293248e-06	SLAMF1_F24
762198	cg24107972	-1.85565689126638e-06	SLAMF1_F24
762199	cg03118485	2.61730150124177e-06	SLAMF1_F24
762200	cg08331374	-3.23436139293861e-06	SLAMF1_F24
762201	cg19871394	1.66148067235716e-06	SLAMF1_F24
762202	cg25581557	-3.09535531570356e-06	SLAMF1_F24
762203	cg18180609	-2.24396620841687e-07	SLAMF1_F24
762204	cg01368406	-1.01269077370259e-06	SLAMF1_F24
762205	cg04859744	8.28888159006212e-07	SLAMF1_F24
762206	cg13684305	-1.39201104940548e-05	SLAMF1_F24
762207	cg11912985	-3.32878320401363e-07	SLAMF1_F24
762208	cg03350273	2.4111117257981e-06	SLAMF1_F24
762209	cg22245801	-7.56277348741898e-07	SLAMF1_F24
762210	cg22732635	2.1319248248435e-06	SLAMF1_F24
762211	cg04067992	2.41406159566265e-07	SLAMF1_F24
762212	cg20596765	7.06254897081424e-07	SLAMF1_F24
762213	cg05334461	-2.77198499208906e-06	SLAMF1_F24
762214	cg00735599	-5.63728084536162e-07	SLAMF1_F24
762215	cg17412497	-3.10304135437126e-06	SLAMF1_F24
762216	cg25327534	-5.02246071144747e-06	SLAMF1_F24
762217	cg04139429	-9.064604274868e-07	SLAMF1_F24
762218	cg08644356	4.17140253516859e-07	SLAMF1_F24
762219	cg19081503	2.58409557049895e-06	SLAMF1_F24
762220	cg14246147	3.13345728891625e-06	SLAMF1_F24
762221	cg06915574	1.27078696916025e-05	SLAMF1_F24
762222	cg11234670	5.77149925380677e-07	SLAMF1_F24
762223	cg10162027	5.36458806934969e-07	SLAMF1_F24
762224	cg09783969	-3.35194910008228e-06	SLAMF1_F24
762225	cg23817761	2.6588219841985e-06	SLAMF1_F24
762226	cg10249538	1.27381933453427e-05	SLAMF1_F24
762227	cg01981733	1.9093940444672e-07	SLAMF1_F24
762228	cg15496430	2.11567962017947e-06	SLAMF1_F24
762229	cg04556468	3.53291471828351e-06	SLAMF1_F24
762230	cg20047514	-7.69585346385709e-06	SLAMF1_F24
762231	cg06486608	2.05964614874049e-06	SLAMF1_F24
762232	cg09059904	3.07260058251992e-06	SLAMF1_F24
762233	cg17082661	-3.75574530252215e-06	SLAMF1_F24
762234	cg14497545	1.84914009156893e-06	SLAMF1_F24
762235	cg19110931	-1.49698281326891e-05	SLAMF1_F24
762236	cg05956132	-9.99993281542615e-07	SLAMF1_F24
762237	cg07212834	-7.90483876390466e-07	SLAMF1_F24
762238	cg16556397	5.83980481128514e-06	SLAMF1_F24
762239	cg06360521	-1.0388426770342e-06	SLAMF1_F24
762240	cg04483874	-2.9520384202085e-08	SLAMF1_F24
762241	cg05211447	5.07027225858275e-06	SLAMF1_F24
762242	cg02978168	-1.58322137409557e-06	SLAMF1_F24
762243	cg01791236	8.41737585068434e-07	SLAMF1_F24
762244	cg02523824	-2.26954281391412e-06	SLAMF1_F24
762245	cg19979039	6.17689770742203e-06	SLAMF1_F24
762246	cg21370924	-3.52345711813841e-06	SLAMF1_F24
762247	cg19589073	-1.54896802328829e-06	SLAMF1_F24
762248	cg21459632	-2.5406380656999e-06	SLAMF1_F24
762249	cg20284631	1.00603412392284e-06	SLAMF1_F24
762250	cg07454365	3.7394240308673e-06	SLAMF1_F24
762251	cg16311044	-5.75357941392622e-06	SLAMF1_F24
762252	cg01573194	6.55832033481022e-07	SLAMF1_F24
762253	cg25870680	-7.85224218750325e-07	SLAMF1_F24
762254	cg09624953	-6.96361274192234e-08	SLAMF1_F24
762255	cg12150401	1.91978886895163e-06	SLAMF1_F24
762256	cg14091493	1.95158683616232e-06	SLAMF1_F24
762257	cg06165437	-8.13766198818195e-06	SLAMF1_F24
762258	cg22748554	-1.73075856441427e-06	SLAMF1_F24
762259	cg04164552	2.84552349905116e-06	SLAMF1_F24
762260	cg08351985	7.30123715630525e-06	SLAMF1_F24
762261	cg04931965	-4.52687562694705e-06	SLAMF1_F24
762262	cg00090873	2.55283670214622e-06	SLAMF1_F24
762263	cg21246665	-6.08555443096649e-06	SLAMF1_F24
762264	cg25809697	9.87987964950979e-07	SLAMF1_F24
762265	cg16244512	-2.16224946744263e-06	SLAMF1_F24
762266	cg27488503	1.69972382429241e-06	SLAMF1_F24
762267	cg05422957	9.957441298537e-07	SLAMF1_F24
762268	cg21090813	1.73593973234768e-06	SLAMF1_F24
762269	cg27599391	-4.62935527850494e-06	SLAMF1_F24
762270	cg21640610	1.82826253980364e-06	SLAMF1_F24
762271	cg14645628	-1.88223184822826e-05	SLAMF1_F24
762272	cg26032914	1.7089166525275e-06	SLAMF1_F24
762273	cg27023953	-2.38763324860048e-06	SLAMF1_F24
762274	cg00325350	2.66331848149543e-06	SLAMF1_F24
762275	cg14261102	2.9577972662677e-06	SLAMF1_F24
762276	cg05393905	1.63189968198735e-06	SLAMF1_F24
762277	cg02637206	-5.10011802109396e-07	SLAMF1_F24
762278	cg20966513	-3.95540387494997e-07	SLAMF1_F24
762279	cg05651284	-5.11510275810538e-06	SLAMF1_F24
762280	cg01635128	2.65858255638519e-07	SLAMF1_F24
762281	cg06529843	-9.09132447968293e-07	SLAMF1_F24
762282	cg00154587	4.26023300011814e-06	SLAMF1_F24
762283	cg13041028	-1.66696351350351e-07	SLAMF1_F24
762284	cg20289911	-2.509651326291e-06	SLAMF1_F24
762285	cg15844800	4.35212657017171e-06	SLAMF1_F24
762286	cg27500647	1.34778734748206e-07	SLAMF1_F24
762287	cg00042478	1.46908754595904e-06	SLAMF1_F24
762288	cg20715295	-3.15484125062964e-06	SLAMF1_F24
762289	cg12975790	1.0725462206051e-05	SLAMF1_F24
762290	cg25199935	5.96165060131407e-08	SLAMF1_F24
762291	cg09681089	-8.17068992290481e-07	SLAMF1_F24
762292	cg15337819	1.05409196857476e-06	SLAMF1_F24
762293	cg02843417	9.49937614743056e-07	SLAMF1_F24
762294	cg04194066	-4.15849155388982e-06	SLAMF1_F24
762295	cg25454039	-3.3982436809781e-08	SLAMF1_F24
762296	cg25195643	9.66677257207867e-07	SLAMF1_F24
762297	cg20140229	-2.52556248341807e-06	SLAMF1_F24
762298	cg15547759	2.67394074204316e-06	SLAMF1_F24
762299	cg00019678	-8.633031946723e-07	SLAMF1_F24
762300	cg06850157	-7.86197298878824e-08	SLAMF1_F24
762301	cg18643150	2.71841256387356e-06	SLAMF1_F24
762302	cg19251291	3.1569641426268e-06	SLAMF1_F24
762303	cg11922654	3.5484207653636e-06	SLAMF1_F24
762304	cg22231259	-3.36636619854596e-06	SLAMF1_F24
762305	cg21312482	1.31172030223723e-06	SLAMF1_F24
762306	cg20046516	-8.57850296493439e-07	SLAMF1_F24
762307	cg01793156	-3.97477372141427e-06	SLAMF1_F24
762308	cg05914034	1.7677670879939e-05	SLAMF1_F24
762309	cg04986922	1.77822634040606e-06	SLAMF1_F24
762310	cg18668284	6.88390485501683e-06	SLAMF1_F24
762311	cg09866208	-8.75071770075892e-08	SLAMF1_F24
762312	cg24145039	-8.60665066321922e-07	SLAMF1_F24
762313	cg19367454	1.60374269547017e-06	SLAMF1_F24
762314	cg01282080	-8.09205040373863e-06	SLAMF1_F24
762315	cg16411186	-6.99688576290929e-06	SLAMF1_F24
762316	cg04147292	-5.25360226904499e-08	SLAMF1_F24
762317	cg00884004	-1.91074395310513e-06	SLAMF1_F24
762318	cg23090686	-6.98892163552625e-07	SLAMF1_F24
762319	cg25392814	5.61932323216891e-06	SLAMF1_F24
762320	cg19337854	2.88325073958294e-06	SLAMF1_F24
762321	cg11778548	2.05079996027454e-06	SLAMF1_F24
762322	cg19489111	-3.68879513174073e-07	SLAMF1_F24
762323	cg02740457	-2.49288272278123e-06	SLAMF1_F24
762324	cg25710630	-5.82823649431879e-07	SLAMF1_F24
762325	cg08132789	2.32840374182866e-06	SLAMF1_F24
762326	cg05908398	-5.34068219470748e-06	SLAMF1_F24
762327	cg24657846	5.28976981096272e-06	SLAMF1_F24
762328	cg00571190	9.17763436375481e-06	SLAMF1_F24
762329	cg21929723	2.63088667127391e-06	SLAMF1_F24
762330	cg18773108	-5.377102876911e-06	SLAMF1_F24
762331	cg09307193	1.56610474762356e-05	SLAMF1_F24
762332	cg24305906	-1.19181496961692e-05	SLAMF1_F24
762333	cg04492193	1.41577545046418e-06	SLAMF1_F24
762334	cg14379176	-2.48927359036956e-06	SLAMF1_F24
762335	cg25878684	1.90730620536201e-06	SLAMF1_F24
762336	cg10048140	-2.40597384772881e-06	SLAMF1_F24
762337	cg07209500	-1.70054164764941e-06	SLAMF1_F24
762338	ch.3.89013645F	-2.47829298995367e-06	SLAMF1_F24
762339	cg03511588	1.39742932768901e-06	SLAMF1_F24
762340	cg05938409	2.08226044410134e-07	SLAMF1_F24
762341	cg12005434	-1.70897319659852e-06	SLAMF1_F24
762342	cg05103923	1.26113422028229e-06	SLAMF1_F24
762343	cg15349341	1.02417968045574e-05	SLAMF1_F24
762344	cg06540343	-2.28727149155775e-06	SLAMF1_F24
762345	cg16417588	2.20952211697199e-06	SLAMF1_F24
762346	ch.4.142726813F	-3.52245072540539e-08	SLAMF1_F24
762347	cg26964685	-6.0646306745922e-07	SLAMF1_F24
762348	cg23360117	-1.19879730476275e-06	SLAMF1_F24
762349	cg07082484	1.94226896019485e-05	SLAMF1_F24
762350	cg04007890	-4.94692989482162e-06	SLAMF1_F24
762351	cg06871772	-1.47467205219773e-07	SLAMF1_F24
762352	cg19455142	-1.92622304203589e-07	SLAMF1_F24
762353	cg11720170	1.03165179437263e-06	SLAMF1_F24
762354	cg26143732	1.90235077017984e-06	SLAMF1_F24
762355	cg09639959	-1.28294089453446e-06	SLAMF1_F24
762356	cg16795450	1.18080393345701e-06	SLAMF1_F24
762357	cg20732690	1.07270166105373e-07	SLAMF1_F24
762358	cg27569887	-8.57998306114165e-07	SLAMF1_F24
762359	cg00685723	-2.91117524749765e-07	SLAMF1_F24
762360	cg07772617	1.0347236543726e-06	SLAMF1_F24
762361	cg00040013	5.11697443509851e-07	SLAMF1_F24
762362	cg26234658	2.34121795146193e-06	SLAMF1_F24
762363	cg13475155	-1.69815011047481e-06	SLAMF1_F24
762364	cg24448340	5.90519092632289e-07	SLAMF1_F24
762365	cg20347139	5.645696011836e-06	SLAMF1_F24
762366	cg24901922	8.95602272049158e-07	SLAMF1_F24
762367	cg05503222	2.48451473645699e-06	SLAMF1_F24
762368	cg26037102	2.73357171165724e-07	SLAMF1_F24
762369	cg01200651	-7.95427130347057e-07	SLAMF1_F24
762370	cg27232389	1.37841358588536e-07	SLAMF1_F24
762371	cg11472428	-3.13696212264413e-07	SLAMF1_F24
762372	cg19250932	-8.18108611565505e-06	SLAMF1_F24
762373	cg01394078	2.02570858469713e-06	SLAMF1_F24
762374	cg19923097	6.02474295766029e-07	SLAMF1_F24
762375	cg27226525	3.06228878512074e-06	SLAMF1_F24
762376	cg14286665	-8.63880961504773e-07	SLAMF1_F24
762377	cg19450406	2.02297644020179e-07	SLAMF1_F24
762378	cg09421307	3.5935078533889e-06	SLAMF1_F24
762379	cg00457239	-2.12450298520807e-06	SLAMF1_F24
762380	cg25514304	-4.86243732980035e-06	SLAMF1_F24
762381	cg11898358	3.1051144497197e-06	SLAMF1_F24
762382	cg00886812	8.54028055944985e-08	SLAMF1_F24
762383	cg12333556	6.78770231962738e-07	SLAMF1_F24
762384	cg01625155	-2.99968431536775e-08	SLAMF1_F24
762385	cg20071305	9.40890701274004e-07	SLAMF1_F24
762386	cg03412237	9.97909533181507e-07	SLAMF1_F24
762387	cg27576946	1.33861463607726e-06	SLAMF1_F24
762388	cg20853214	1.973574313743e-06	SLAMF1_F24
762389	cg01697163	1.63007090846958e-06	SLAMF1_F24
762390	cg01257685	1.03132050970512e-05	SLAMF1_F24
762391	cg03510378	2.26713123137062e-07	SLAMF1_F24
762392	cg06428875	2.51404064940654e-07	SLAMF1_F24
762393	cg08945340	-4.91799224708255e-06	SLAMF1_F24
762394	cg13137285	5.8938438431423e-06	SLAMF1_F24
762395	cg14466197	-2.5509221289396e-06	SLAMF1_F24
762396	cg05664127	4.81018206432054e-06	SLAMF1_F24
762397	cg13796802	-1.05305069287737e-06	SLAMF1_F24
762398	cg00074853	-1.00591953597654e-06	SLAMF1_F24
762399	cg08273772	1.8642129087422e-06	SLAMF1_F24
762400	cg07310634	-2.0025746798491e-06	SLAMF1_F24
762401	cg01514831	-1.11647501814559e-07	SLAMF1_F24
762402	cg17212404	-1.1537831672556e-06	SLAMF1_F24
762403	cg01823005	5.52073793743433e-06	SLAMF1_F24
762404	cg19258146	1.34574238526807e-06	SLAMF1_F24
762405	cg21652832	-8.99218427303807e-07	SLAMF1_F24
762406	cg21994822	2.27821471383127e-06	SLAMF1_F24
762407	cg21628000	3.42318160553907e-09	SLAMF1_F24
762408	cg24690731	-4.84873139100447e-07	SLAMF1_F24
762409	cg26219770	2.92909786692098e-06	SLAMF1_F24
762410	cg16718136	-9.57764172991446e-06	SLAMF1_F24
762411	cg09750197	-1.00011549371095e-06	SLAMF1_F24
762412	cg10737883	-1.19008002853361e-07	SLAMF1_F24
762413	cg24605280	-5.06966585259809e-06	SLAMF1_F24
762414	cg02679662	2.81563160723464e-07	SLAMF1_F24
762415	cg07268620	-2.38551855997661e-06	SLAMF1_F24
762416	cg12010413	8.73615048825051e-07	SLAMF1_F24
762417	cg18452202	-5.17071177699452e-06	SLAMF1_F24
762418	cg01226193	-4.15113562826485e-06	SLAMF1_F24
762419	cg07159023	-1.24287422276837e-06	SLAMF1_F24
762420	cg10773601	1.33455704863927e-06	SLAMF1_F24
762421	cg13137007	2.715542178248e-06	SLAMF1_F24
762422	cg16122072	-8.35613280288436e-07	SLAMF1_F24
762423	cg10796923	7.46680809070025e-07	SLAMF1_F24
762424	cg24016054	1.92096277400533e-06	SLAMF1_F24
762425	cg02084848	-7.95113066347094e-06	SLAMF1_F24
762426	cg24274354	-1.46481553780913e-06	SLAMF1_F24
762427	cg05457917	1.2908775523458e-06	SLAMF1_F24
762428	cg16006644	6.57450821851557e-06	SLAMF1_F24
762429	cg24861509	-1.66008618627808e-06	SLAMF1_F24
762430	cg12832145	8.1945744726042e-06	SLAMF1_F24
762431	cg22036966	-4.50057464093046e-07	SLAMF1_F24
762432	cg08249199	-9.12224731378002e-07	SLAMF1_F24
762433	cg13226924	1.57370452479434e-06	SLAMF1_F24
762434	cg23821003	-6.93099632375262e-07	SLAMF1_F24
762435	cg17698688	3.02363177290712e-06	SLAMF1_F24
762436	cg14597280	-1.27218342722586e-06	SLAMF1_F24
762437	cg19862722	2.63570418252686e-06	SLAMF1_F24
762438	cg24472970	2.41967860195218e-06	SLAMF1_F24
762439	cg12837074	-5.31175199366191e-06	SLAMF1_F24
762440	cg00407468	-1.6841883504212e-06	SLAMF1_F24
762441	cg03401856	4.12833013092734e-06	SLAMF1_F24
762442	cg20802511	-3.2023538498975e-06	SLAMF1_F24
762443	cg16906733	-9.71777490969913e-07	SLAMF1_F24
762444	cg26112014	4.07504530011457e-07	SLAMF1_F24
762445	cg02418899	1.22840083347368e-06	SLAMF1_F24
762446	cg04915044	-1.05163910698243e-06	SLAMF1_F24
762447	cg23343073	-3.70069171725944e-06	SLAMF1_F24
762448	cg04048802	8.96661332692424e-07	SLAMF1_F24
762449	cg01191064	-2.2386142744149e-06	SLAMF1_F24
762450	cg02275292	5.88682133978447e-07	SLAMF1_F24
762451	cg11640767	-1.44933176561502e-05	SLAMF1_F24
762452	cg02958670	6.19929905776112e-06	SLAMF1_F24
762453	cg08496998	6.91634031114684e-07	SLAMF1_F24
762454	cg22916672	-9.12681430635632e-07	SLAMF1_F24
762455	cg10557742	-2.04720105557443e-07	SLAMF1_F24
762456	cg24467291	1.16652056304615e-06	SLAMF1_F24
762457	cg26644395	-2.44195353663566e-06	SLAMF1_F24
762458	cg21424209	9.87333179238428e-07	SLAMF1_F24
762459	cg02841206	-2.63051808661068e-06	SLAMF1_F24
762460	cg20826379	1.14513697775187e-06	SLAMF1_F24
762461	cg24671572	2.08435780250532e-06	SLAMF1_F24
762462	cg23497219	-2.4922426133241e-06	SLAMF1_F24
762463	cg17526357	8.73384153527147e-07	SLAMF1_F24
762464	cg08771382	5.04961926784352e-06	SLAMF1_F24
762465	cg01418527	1.89219668998164e-06	SLAMF1_F24
762466	cg02697717	1.88332998446829e-06	SLAMF1_F24
762467	cg23013309	2.32299811972547e-07	SLAMF1_F24
762468	cg06694446	-3.4602095331702e-06	SLAMF1_F24
762469	cg10449400	3.82074434918884e-06	SLAMF1_F24
762470	cg21244461	-2.46075207567244e-06	SLAMF1_F24
762471	cg08088670	3.81693038916472e-06	SLAMF1_F24
762472	cg17644585	-2.48875550086169e-09	SLAMF1_F24
762473	cg23678386	-2.49746563796041e-06	SLAMF1_F24
762474	cg26809372	-3.58138655788254e-06	SLAMF1_F24
762475	cg00269908	9.3069441964129e-06	SLAMF1_F24
762476	cg24687395	-1.21716787373005e-06	SLAMF1_F24
762477	cg19486433	6.87519807174155e-06	SLAMF1_F24
762478	cg25639858	-1.04377051809912e-05	SLAMF1_F24
762479	cg22817711	3.77346125752047e-06	SLAMF1_F24
762480	cg18612482	7.77007319254228e-07	SLAMF1_F24
762481	cg10539140	-1.19424717801907e-06	SLAMF1_F24
762482	cg14072663	4.5917910831688e-06	SLAMF1_F24
762483	cg26558951	-1.41844687878657e-06	SLAMF1_F24
762484	cg02139951	-2.76151144043649e-06	SLAMF1_F24
762485	cg06677418	-1.2407908809766e-06	SLAMF1_F24
762486	cg20085036	1.50731624826098e-06	SLAMF1_F24
762487	cg27615363	-4.09620264404034e-07	SLAMF1_F24
762488	cg17204129	2.94264553000333e-06	SLAMF1_F24
762489	cg05333568	-9.67506120089318e-07	SLAMF1_F24
762490	cg15065100	1.68280414169386e-06	SLAMF1_F24
762491	cg21707918	1.11809626097103e-06	SLAMF1_F24
762492	cg24239418	-6.93954413777476e-06	SLAMF1_F24
762493	cg15429502	-3.20895981209744e-06	SLAMF1_F24
762494	cg06420019	-5.76387676721905e-06	SLAMF1_F24
762495	cg13075600	-1.49909131857013e-06	SLAMF1_F24
762496	cg14053607	-1.62631282202254e-06	SLAMF1_F24
762497	cg27565966	-1.55624603663892e-06	SLAMF1_F24
762498	cg10499189	1.33043547873019e-06	SLAMF1_F24
762499	cg11611580	4.64471710023992e-06	SLAMF1_F24
762500	cg22153516	-3.69221627413076e-06	SLAMF1_F24
762501	cg17311921	4.75312630237098e-06	SLAMF1_F24
762502	cg06832194	8.02399858195286e-07	SLAMF1_F24
762503	cg02965777	-4.89823758694367e-07	SLAMF1_F24
762504	cg08748367	-1.1504324572853e-05	SLAMF1_F24
762505	cg16384695	1.15417041082066e-06	SLAMF1_F24
762506	cg02902477	-8.59833825405305e-07	SLAMF1_F24
762507	cg09002054	8.42594192791534e-07	SLAMF1_F24
762508	cg12686754	-3.66876575098574e-08	SLAMF1_F24
762509	cg20778582	1.34531779957444e-06	SLAMF1_F24
762510	cg16902190	1.76444185395093e-06	SLAMF1_F24
762511	cg15771792	-2.76881207307597e-08	SLAMF1_F24
762512	cg13353315	4.70097204809384e-06	SLAMF1_F24
762513	cg16402813	1.30878598552811e-06	SLAMF1_F24
762514	cg00614834	6.71667347020239e-07	SLAMF1_F24
762515	cg04310833	7.4727075963712e-07	SLAMF1_F24
762516	cg25672745	1.43647290429548e-06	SLAMF1_F24
762517	cg14169333	2.33903811848412e-09	SLAMF1_F24
762518	cg14427694	-4.68219517481708e-07	SLAMF1_F24
762519	cg24484971	-1.8073067309207e-06	SLAMF1_F24
762520	cg00482802	1.64609809061138e-06	SLAMF1_F24
762521	cg21648072	-1.88711565340447e-06	SLAMF1_F24
762522	cg21533476	2.31690266430349e-06	SLAMF1_F24
762523	cg06981073	-8.73022071006237e-07	SLAMF1_F24
762524	cg01649611	-8.14054954101621e-06	SLAMF1_F24
762525	cg11440500	3.07634777299536e-06	SLAMF1_F24
762526	cg04797166	1.71671546767597e-06	SLAMF1_F24
762527	cg15250633	2.16128861091059e-05	SLAMF1_F24
762528	cg26714425	2.28263909472893e-06	SLAMF1_F24
762529	cg10706438	-4.57797391672409e-06	SLAMF1_F24
762530	cg00798431	1.75544066668492e-06	SLAMF1_F24
762531	cg03912740	1.15053512943277e-06	SLAMF1_F24
762532	cg11455109	3.94150832418061e-06	SLAMF1_F24
762533	cg16293575	2.82768688401417e-06	SLAMF1_F24
762534	cg26575389	-2.51849511798867e-06	SLAMF1_F24
762535	cg06322474	1.01182438307922e-06	SLAMF1_F24
762536	cg03353885	5.08736272949922e-08	SLAMF1_F24
762537	cg04487105	1.78789556797884e-06	SLAMF1_F24
762538	cg08001012	-8.25200033689649e-06	SLAMF1_F24
762539	cg05168404	-1.1189783352173e-05	SLAMF1_F24
762540	cg01177854	1.73678060981123e-06	SLAMF1_F24
762541	cg05840707	-2.92219570026654e-06	SLAMF1_F24
762542	cg03440781	1.16458407617782e-05	SLAMF1_F24
762543	cg18770216	-5.25693184539898e-06	SLAMF1_F24
762544	cg01167366	2.74162838780762e-06	SLAMF1_F24
762545	cg14534327	1.3759072138831e-06	SLAMF1_F24
762546	cg13276510	-6.44940838491144e-07	SLAMF1_F24
762547	cg22334320	1.84375826375328e-06	SLAMF1_F24
762548	cg02952963	2.23710571790401e-06	SLAMF1_F24
762549	cg05861512	-8.30393116196104e-07	SLAMF1_F24
762550	cg25973315	1.85888142435553e-06	SLAMF1_F24
762551	cg11132534	4.86388281984714e-07	SLAMF1_F24
762552	cg17474835	1.8702606889897e-06	SLAMF1_F24
762553	cg02504608	-1.64465012186864e-06	SLAMF1_F24
762554	cg08869493	1.58229504729504e-06	SLAMF1_F24
762555	cg15113252	-7.95506621495902e-06	SLAMF1_F24
762556	cg00554812	1.89924592142832e-06	SLAMF1_F24
762557	cg09933745	-3.84732016557688e-06	SLAMF1_F24
762558	cg00866967	-2.39264558120338e-06	SLAMF1_F24
762559	cg25211066	-1.31192951087741e-05	SLAMF1_F24
762560	cg04823311	5.46220928836575e-07	SLAMF1_F24
762561	cg23760581	1.91867967778708e-06	SLAMF1_F24
762562	cg00145954	9.38106677425196e-08	SLAMF1_F24
762563	cg11329853	2.05413721632964e-06	SLAMF1_F24
762564	cg00183317	-7.72348692796229e-07	SLAMF1_F24
762565	cg01340971	-5.83773435839748e-06	SLAMF1_F24
762566	cg09153990	-1.84924719688808e-07	SLAMF1_F24
762567	cg19026128	-3.09194101250598e-07	SLAMF1_F24
762568	cg20839205	1.5988441055766e-06	SLAMF1_F24
762569	cg17416608	1.15925457786165e-06	SLAMF1_F24
762570	cg23780797	5.61276242162928e-06	SLAMF1_F24
762571	cg00010266	-5.48786757707631e-08	SLAMF1_F24
762572	cg13874446	-2.71728162534201e-06	SLAMF1_F24
762573	cg11479269	2.38106668818281e-06	SLAMF1_F24
762574	cg15972690	2.21618851151326e-06	SLAMF1_F24
762575	cg01284858	1.10845436705995e-06	SLAMF1_F24
762576	cg17559587	3.13946130962799e-06	SLAMF1_F24
762577	cg08060902	-3.47499130049148e-07	SLAMF1_F24
762578	cg06585637	5.46407658387896e-07	SLAMF1_F24
762579	cg09906941	1.00616773887723e-06	SLAMF1_F24
762580	cg03484603	-4.27495033571256e-06	SLAMF1_F24
762581	cg06013799	8.0904417706728e-07	SLAMF1_F24
762582	cg16567763	2.25057479061711e-06	SLAMF1_F24
762583	cg11048965	-7.28729160544805e-06	SLAMF1_F24
762584	cg04395897	9.77344895238714e-07	SLAMF1_F24
762585	cg24842740	7.99490240867231e-07	SLAMF1_F24
762586	cg05286501	2.59197105841438e-06	SLAMF1_F24
762587	cg16292638	-1.26006071217756e-06	SLAMF1_F24
762588	ch.1.893309F	3.56649551648174e-06	SLAMF1_F24
762589	cg14908323	4.11788691805645e-08	SLAMF1_F24
762590	cg20572537	8.69578366621994e-06	SLAMF1_F24
762591	cg18891090	-5.72973574183174e-07	SLAMF1_F24
762592	cg10862190	2.75526377498475e-06	SLAMF1_F24
762593	cg15544877	1.38906998512246e-07	SLAMF1_F24
762594	cg10560669	-3.07783250585151e-07	SLAMF1_F24
762595	cg05026135	9.49402915018125e-07	SLAMF1_F24
762596	cg26421810	-4.21413567990471e-06	SLAMF1_F24
762597	cg15449924	-2.27186314383986e-08	SLAMF1_F24
762598	cg15109556	1.72878071825545e-06	SLAMF1_F24
762599	cg10481560	-1.04332408168985e-06	SLAMF1_F24
762600	cg16808149	-2.90298720074906e-07	SLAMF1_F24
762601	cg00661735	6.04247817565174e-06	SLAMF1_F24
762602	cg14025941	-3.87512361884035e-06	SLAMF1_F24
762603	cg01271715	-6.53323348625869e-07	SLAMF1_F24
762604	cg13488395	-2.82661716601384e-08	SLAMF1_F24
762605	cg00784759	-1.39938765963972e-06	SLAMF1_F24
762606	cg12810084	-2.73404672700618e-06	SLAMF1_F24
762607	cg24828589	1.32186435862499e-06	SLAMF1_F24
762608	cg27203200	-1.83275177289489e-07	SLAMF1_F24
762609	cg18534176	3.53197042343173e-07	SLAMF1_F24
762610	cg24114730	-1.56028866626634e-06	SLAMF1_F24
762611	cg06702354	8.6597971499778e-06	SLAMF1_F24
762612	cg11326110	-2.1857946065108e-07	SLAMF1_F24
762613	cg13462799	5.96588471897951e-06	SLAMF1_F24
762614	cg00630020	-8.91862261715619e-07	SLAMF1_F24
762615	cg13255416	-2.69161771496753e-06	SLAMF1_F24
762616	cg01825010	2.55012541964772e-06	SLAMF1_F24
762617	cg19428235	1.21984117012063e-06	SLAMF1_F24
762618	cg04356590	-3.23473837351817e-06	SLAMF1_F24
762619	cg21160151	-7.81334409560013e-07	SLAMF1_F24
762620	cg27436980	-2.13270186498827e-06	SLAMF1_F24
762621	cg16691424	-3.22036954006602e-06	SLAMF1_F24
762622	cg02392179	1.38166061408118e-06	SLAMF1_F24
762623	cg27623370	1.88976559724176e-06	SLAMF1_F24
762624	cg09642690	6.50638522550301e-07	SLAMF1_F24
762625	cg05224280	2.45146412221831e-06	SLAMF1_F24
762626	cg06084515	3.61173284350272e-07	SLAMF1_F24
762627	cg15412250	9.62675298338491e-06	SLAMF1_F24
762628	cg14875540	1.68978989358509e-06	SLAMF1_F24
762629	cg04202465	-2.95787188881269e-06	SLAMF1_F24
762630	cg22734480	1.13064442702861e-07	SLAMF1_F24
762631	cg04493316	-4.43379881896593e-06	SLAMF1_F24
762632	cg01912331	1.5600584830123e-06	SLAMF1_F24
762633	cg20808355	1.57934979373112e-06	SLAMF1_F24
762634	cg09536315	4.84492316331284e-07	SLAMF1_F24
762635	cg17806673	2.45980517960107e-06	SLAMF1_F24
762636	cg25447725	6.29725501166761e-06	SLAMF1_F24
762637	cg24085602	-1.56890028768081e-07	SLAMF1_F24
762638	cg19373170	-9.56835664966029e-08	SLAMF1_F24
762639	cg08969066	-9.11811337754366e-06	SLAMF1_F24
762640	cg07383769	-3.50320727582698e-06	SLAMF1_F24
762641	cg14409559	2.26607284450688e-07	SLAMF1_F24
762642	cg16309127	4.15692783024226e-07	SLAMF1_F24
762643	cg04756039	3.84183674319465e-06	SLAMF1_F24
762644	cg14249266	-2.65136528919443e-07	SLAMF1_F24
762645	cg13380109	-1.19644083585153e-06	SLAMF1_F24
762646	cg03245641	-9.20369917111902e-06	SLAMF1_F24
762647	cg04985052	2.73806396233583e-06	SLAMF1_F24
762648	cg05471782	4.41968606779294e-06	SLAMF1_F24
762649	cg10634136	-1.56053661466096e-06	SLAMF1_F24
762650	cg20742981	5.52718925306466e-06	SLAMF1_F24
762651	cg13358693	1.47659427784754e-06	SLAMF1_F24
762652	cg06124793	-2.92880199139569e-07	SLAMF1_F24
762653	cg15052719	-3.446538735053e-06	SLAMF1_F24
762654	cg05251814	-1.68025159408802e-06	SLAMF1_F24
762655	cg23182766	2.3676597163923e-06	SLAMF1_F24
762656	cg03535099	4.94109633804373e-06	SLAMF1_F24
762657	cg00781718	1.14891089650899e-06	SLAMF1_F24
762658	cg14014170	3.21869740996996e-06	SLAMF1_F24
762659	cg03826200	4.13692497073221e-06	SLAMF1_F24
762660	ch.9.2215767R	2.27144027731605e-08	SLAMF1_F24
762661	cg21238818	9.82690372653273e-07	SLAMF1_F24
762662	cg00100420	-3.31771107049733e-06	SLAMF1_F24
762663	cg23369017	1.3042289742034e-08	SLAMF1_F24
762664	cg25522355	-7.22493792726336e-08	SLAMF1_F24
762665	cg16143378	-8.83676924035497e-06	SLAMF1_F24
762666	cg06129423	-6.07055456915211e-08	SLAMF1_F24
762667	cg08428486	7.91375383952022e-07	SLAMF1_F24
762668	cg22924545	-1.57433091387294e-06	SLAMF1_F24
762669	cg24052666	1.54088752326123e-06	SLAMF1_F24
762670	cg05160901	-1.50083693924485e-06	SLAMF1_F24
762671	cg07745418	5.42682726967322e-07	SLAMF1_F24
762672	cg11559952	-6.47752708912177e-08	SLAMF1_F24
762673	cg17244719	-3.54959337403985e-06	SLAMF1_F24
762674	cg11182225	-1.37944546199728e-06	SLAMF1_F24
762675	cg17975007	5.07423422812414e-06	SLAMF1_F24
762676	cg26057683	2.32935796722888e-06	SLAMF1_F24
762677	cg01811895	-6.75899365249146e-07	SLAMF1_F24
762678	cg07675757	1.21756710481072e-06	SLAMF1_F24
762679	cg06100252	2.59218991373918e-07	SLAMF1_F24
762680	cg03292225	1.63474310193383e-05	SLAMF1_F24
762681	cg23674469	-4.08252422038031e-07	SLAMF1_F24
762682	cg04793676	-2.09658214446754e-06	SLAMF1_F24
762683	cg15549231	1.42690449290733e-07	SLAMF1_F24
762684	cg09030425	7.35571877487606e-06	SLAMF1_F24
762685	cg20176504	-2.23389549540039e-06	SLAMF1_F24
762686	cg08423533	2.58256615415565e-06	SLAMF1_F24
762687	cg26312839	-1.26593980975675e-07	SLAMF1_F24
762688	cg18158470	1.20088881174909e-06	SLAMF1_F24
762689	cg07509211	-3.6649114144922e-07	SLAMF1_F24
762690	cg09202689	1.23256122513522e-06	SLAMF1_F24
762691	cg15326634	1.18183140055165e-06	SLAMF1_F24
762692	cg10612128	1.7236543151083e-06	SLAMF1_F24
762693	cg20083441	1.05417821833667e-06	SLAMF1_F24
762694	cg16863634	-8.82041385254716e-07	SLAMF1_F24
762695	cg05298627	3.93846416751437e-06	SLAMF1_F24
762696	cg02814289	1.96373018190149e-06	SLAMF1_F24
762697	cg18025976	-7.37850039171943e-07	SLAMF1_F24
762698	cg08506743	3.55039755803142e-06	SLAMF1_F24
762699	cg06491638	3.34588494860201e-06	SLAMF1_F24
762700	cg01798899	-7.116739239681e-07	SLAMF1_F24
762701	cg17136011	4.99842872682208e-06	SLAMF1_F24
762702	cg24445674	-1.92812414688061e-06	SLAMF1_F24
762703	cg04809195	1.13613817053077e-06	SLAMF1_F24
762704	cg07949011	2.46823326521479e-07	SLAMF1_F24
762705	cg15225091	2.62189613032463e-06	SLAMF1_F24
762706	cg06542461	3.07931163416979e-06	SLAMF1_F24
762707	cg22473125	3.91509818041584e-06	SLAMF1_F24
762708	cg16566199	-4.21044647570731e-06	SLAMF1_F24
762709	cg25138936	-9.10895720987302e-08	SLAMF1_F24
762710	cg16068669	-8.96841660173677e-07	SLAMF1_F24
762711	cg02668405	-2.40541754139607e-08	SLAMF1_F24
762712	cg06175578	-1.4491858223275e-07	SLAMF1_F24
762713	cg00406621	1.04783340398481e-06	SLAMF1_F24
762714	cg09553937	-6.16289054652037e-06	SLAMF1_F24
762715	cg11420771	-6.25737781201341e-07	SLAMF1_F24
762716	cg08334278	4.38945695231027e-06	SLAMF1_F24
762717	cg04544485	8.13995983151688e-07	SLAMF1_F24
762718	cg02392830	-1.98183422087973e-07	SLAMF1_F24
762719	cg05584116	-2.89800513344392e-07	SLAMF1_F24
762720	cg10835651	-2.15995592514228e-06	SLAMF1_F24
762721	cg03420886	2.70132297168052e-06	SLAMF1_F24
762722	cg25988607	6.19011953592509e-08	SLAMF1_F24
762723	cg10245604	5.05946235669089e-06	SLAMF1_F24
762724	cg05390473	3.3410344757419e-06	SLAMF1_F24
762725	cg21153620	-4.87109628623191e-07	SLAMF1_F24
762726	cg08722176	2.18291323778143e-06	SLAMF1_F24
762727	cg15689991	-9.78321976794972e-07	SLAMF1_F24
762728	cg02766770	1.21421474515778e-07	SLAMF1_F24
762729	cg09481212	-1.02603656709704e-06	SLAMF1_F24
762730	cg17986793	2.06814602013551e-06	SLAMF1_F24
762731	cg16043223	-2.3340048308975e-07	SLAMF1_F24
762732	cg15919605	2.48542632200427e-05	SLAMF1_F24
762733	cg01323224	1.9423534759279e-07	SLAMF1_F24
762734	cg22006088	-1.33084242266922e-06	SLAMF1_F24
762735	cg21934536	-9.11215239014236e-08	SLAMF1_F24
762736	cg20051696	2.43855904366788e-06	SLAMF1_F24
762737	cg18579752	2.25806309119582e-06	SLAMF1_F24
762738	cg19655070	1.597969387865e-06	SLAMF1_F24
762739	cg08399178	4.84277500983561e-06	SLAMF1_F24
762740	cg26124526	-9.90422040008234e-07	SLAMF1_F24
762741	cg09550980	-4.10268585643697e-06	SLAMF1_F24
762742	cg04600094	1.754030659828e-06	SLAMF1_F24
762743	cg03039933	-3.50040249347907e-07	SLAMF1_F24
762744	cg04375083	-4.79737543203932e-07	SLAMF1_F24
762745	cg01474480	7.22203009407445e-07	SLAMF1_F24
762746	cg14190175	1.4136649528083e-06	SLAMF1_F24
762747	cg23360190	1.02058682455031e-08	SLAMF1_F24
762748	cg22129241	2.32786065331203e-06	SLAMF1_F24
762749	cg16989969	-5.75885775265697e-06	SLAMF1_F24
762750	cg27224086	3.81384868423827e-06	SLAMF1_F24
762751	cg00701354	-5.09205218166561e-06	SLAMF1_F24
762752	cg09196572	2.06761534647429e-07	SLAMF1_F24
762753	cg23554604	-1.14615789395371e-05	SLAMF1_F24
762754	cg17599998	4.71184479804935e-07	SLAMF1_F24
762755	cg16740744	-3.19823293331258e-06	SLAMF1_F24
762756	cg14220224	-5.57820360355655e-06	SLAMF1_F24
762757	cg12697393	5.05549525017218e-06	SLAMF1_F24
762758	cg27441881	5.34594121343651e-06	SLAMF1_F24
762759	cg05161930	-2.99562805846715e-06	SLAMF1_F24
762760	cg16656180	-4.51928586436431e-06	SLAMF1_F24
762761	cg21805453	-4.05560945690948e-06	SLAMF1_F24
762762	cg13257636	9.36824834704678e-08	SLAMF1_F24
762763	cg03119088	-1.52988985393312e-06	SLAMF1_F24
762764	cg00797602	-1.43445826558823e-07	SLAMF1_F24
762765	cg11021000	3.68657825054199e-07	SLAMF1_F24
762766	cg25901381	-3.52765847996069e-08	SLAMF1_F24
762767	cg22035356	-3.11367006577335e-06	SLAMF1_F24
762768	cg11740638	1.13313351166617e-06	SLAMF1_F24
762769	cg22335076	-8.36560053486768e-07	SLAMF1_F24
762770	cg24632967	-4.23197965643571e-06	SLAMF1_F24
762771	cg00834738	-1.88445133062559e-06	SLAMF1_F24
762772	cg13381856	1.08914755970859e-06	SLAMF1_F24
762773	cg02352401	3.85465083135203e-06	SLAMF1_F24
762774	cg01329519	-6.84321396566144e-07	SLAMF1_F24
762775	cg14437606	-5.87455188557401e-06	SLAMF1_F24
762776	cg18223469	-1.80415152399699e-06	SLAMF1_F24
762777	cg18559571	5.32599453423427e-06	SLAMF1_F24
762778	cg21193440	-1.11625930266726e-08	SLAMF1_F24
762779	cg01121965	2.41112421603255e-07	SLAMF1_F24
762780	cg03517135	-3.38701409079333e-06	SLAMF1_F24
762781	cg06994652	4.46623506531349e-06	SLAMF1_F24
762782	cg20559745	1.46118335445502e-06	SLAMF1_F24
762783	cg03340619	2.18895346726182e-06	SLAMF1_F24
762784	cg13351860	2.57557244625638e-06	SLAMF1_F24
762785	cg14130160	5.36497347340036e-06	SLAMF1_F24
762786	cg07700317	1.90456573697787e-05	SLAMF1_F24
762787	cg00673202	-1.42786748891352e-06	SLAMF1_F24
762788	cg23343309	-5.7675377344756e-07	SLAMF1_F24
762789	cg14614094	3.20966630751208e-06	SLAMF1_F24
762790	cg01639892	5.31044472322377e-06	SLAMF1_F24
762791	cg16034603	8.94726945550338e-07	SLAMF1_F24
762792	cg23323150	-3.5749274503451e-06	SLAMF1_F24
762793	cg03507534	-3.36656560651993e-06	SLAMF1_F24
762794	cg25370638	6.85562761309199e-07	SLAMF1_F24
762795	cg14486477	-4.43165064879597e-06	SLAMF1_F24
762796	cg06958110	-7.38693946065447e-07	SLAMF1_F24
762797	cg03198009	2.68924074832165e-05	SLAMF1_F24
762798	cg07891518	1.46003224955593e-06	SLAMF1_F24
762799	cg25384247	-1.25703760129962e-07	SLAMF1_F24
762800	cg20489492	-6.02075514040368e-07	SLAMF1_F24
762801	cg12908267	1.7419036092278e-06	SLAMF1_F24
762802	cg17761940	2.28492626544869e-06	SLAMF1_F24
762803	cg23455651	-5.90149682206961e-07	SLAMF1_F24
762804	cg14648237	-1.21250216405301e-06	SLAMF1_F24
762805	cg23999170	-5.37693186956342e-07	SLAMF1_F24
762806	cg16132456	-1.89203985346255e-07	SLAMF1_F24
762807	cg20463817	1.61322899511497e-06	SLAMF1_F24
762808	cg09054518	3.10256322338915e-06	SLAMF1_F24
762809	cg15629786	-4.48916248991439e-06	SLAMF1_F24
762810	cg24656388	-4.84368699279119e-07	SLAMF1_F24
762811	cg17139085	1.15989866176713e-05	SLAMF1_F24
762812	cg22101249	1.57358500170139e-06	SLAMF1_F24
762813	cg11382993	2.13446751848193e-07	SLAMF1_F24
762814	cg17538137	-1.30382086357281e-06	SLAMF1_F24
762815	cg05487290	-7.68580423110943e-06	SLAMF1_F24
762816	cg05700220	4.42465107738403e-06	SLAMF1_F24
762817	cg04431061	1.01581866145577e-06	SLAMF1_F24
762818	cg27528817	-1.26249433241411e-06	SLAMF1_F24
762819	cg00060683	1.937044688417e-06	SLAMF1_F24
762820	cg15745820	2.52284754212631e-06	SLAMF1_F24
762821	cg17833954	6.65003844103819e-06	SLAMF1_F24
762822	cg23853956	-1.02568727284607e-06	SLAMF1_F24
762823	cg04848682	-2.8046093029126e-06	SLAMF1_F24
762824	cg27234929	-2.25090656067171e-07	SLAMF1_F24
762825	cg13451556	-5.95074774941662e-06	SLAMF1_F24
762826	cg06668837	2.94956449213004e-08	SLAMF1_F24
762827	cg24026403	-1.68064897145442e-06	SLAMF1_F24
762828	cg08278741	-1.13088562902373e-07	SLAMF1_F24
762829	cg01882151	1.8280798621634e-06	SLAMF1_F24
762830	cg25072398	6.6041201870816e-07	SLAMF1_F24
762831	cg08225389	-2.01787614903444e-06	SLAMF1_F24
762832	cg12885835	1.27629488902678e-06	SLAMF1_F24
762833	cg22152677	-2.86618171011851e-07	SLAMF1_F24
762834	cg08839053	2.6977612178776e-07	SLAMF1_F24
762835	cg04441168	-1.37405131208555e-06	SLAMF1_F24
762836	cg25181490	1.86325513555864e-06	SLAMF1_F24
762837	cg06507949	-6.31011148932019e-07	SLAMF1_F24
762838	cg12380246	-3.90927026518022e-07	SLAMF1_F24
762839	cg11591782	1.87751130896993e-06	SLAMF1_F24
762840	cg02670813	2.31447412101066e-06	SLAMF1_F24
762841	cg17469039	-2.6575695574715e-06	SLAMF1_F24
762842	cg10018632	1.61189905544174e-06	SLAMF1_F24
762843	cg12062156	-1.58646134017767e-06	SLAMF1_F24
762844	cg03936701	-4.14916449550866e-07	SLAMF1_F24
762845	cg23673397	-3.42544090673918e-06	SLAMF1_F24
762846	cg08389588	-4.79410783279548e-06	SLAMF1_F24
762847	cg18450269	4.64852599719006e-06	SLAMF1_F24
762848	cg15925374	-6.39351852127214e-07	SLAMF1_F24
762849	cg25073919	-5.39613204014164e-07	SLAMF1_F24
762850	cg01497214	1.75716144139818e-06	SLAMF1_F24
762851	cg14287788	2.54806438310532e-07	SLAMF1_F24
762852	cg16720807	-4.00156883064528e-07	SLAMF1_F24
762853	cg25483094	5.95840381569858e-07	SLAMF1_F24
762854	cg08991742	7.16597717842223e-07	SLAMF1_F24
762855	cg17362648	6.48126873931004e-07	SLAMF1_F24
762856	cg24225668	-2.41581557517322e-07	SLAMF1_F24
762857	cg09792364	2.9426263384769e-06	SLAMF1_F24
762858	cg01517002	-5.07470405594186e-06	SLAMF1_F24
762859	cg13016048	4.73268323549722e-07	SLAMF1_F24
762860	cg03791497	4.30256566572599e-07	SLAMF1_F24
762861	cg08248582	4.8820989079206e-07	SLAMF1_F24
762862	cg03413337	-1.13457134332747e-05	SLAMF1_F24
762863	cg18258620	4.56255934403113e-06	SLAMF1_F24
762864	cg16907986	-1.7488414649544e-06	SLAMF1_F24
762865	cg25730401	-4.14877197597342e-07	SLAMF1_F24
762866	cg01473415	3.54442958627964e-08	SLAMF1_F24
762867	cg26466181	1.53914592648373e-06	SLAMF1_F24
762868	cg04005840	5.43247382529834e-07	SLAMF1_F24
762869	cg23837658	-1.00010466682686e-06	SLAMF1_F24
762870	cg08622048	2.09975279462401e-06	SLAMF1_F24
762871	cg03258567	-1.53448844497301e-06	SLAMF1_F24
762872	cg19560503	-2.06984510232196e-06	SLAMF1_F24
762873	cg17715665	-1.51095379730095e-06	SLAMF1_F24
762874	cg17877159	-1.78304015448175e-07	SLAMF1_F24
762875	cg13495532	-5.40401117296097e-06	SLAMF1_F24
762876	cg05455859	9.18120311286546e-06	SLAMF1_F24
762877	cg03991849	5.36774501006531e-08	SLAMF1_F24
762878	cg05123333	-4.08407218583374e-06	SLAMF1_F24
762879	cg14880357	1.49588780956146e-06	SLAMF1_F24
762880	cg15144697	1.30322019744133e-06	SLAMF1_F24
762881	cg04141308	3.01057255469952e-06	SLAMF1_F24
762882	cg19390810	1.15525012641525e-06	SLAMF1_F24
762883	cg07433054	-1.25149008945508e-06	SLAMF1_F24
762884	cg18456138	-1.10085252807916e-06	SLAMF1_F24
762885	cg08640168	3.3740854220806e-06	SLAMF1_F24
762886	cg20675971	-2.9180379536955e-06	SLAMF1_F24
762887	cg10049063	-5.42090719682899e-06	SLAMF1_F24
762888	cg15089600	2.00835867524692e-06	SLAMF1_F24
762889	cg23215476	2.62087860432667e-06	SLAMF1_F24
762890	cg14718370	2.06159956526025e-06	SLAMF1_F24
762891	cg05800416	2.91026352924943e-06	SLAMF1_F24
762892	cg09315024	-1.44853325300837e-07	SLAMF1_F24
762893	cg03249707	-7.62440498309378e-06	SLAMF1_F24
762894	cg11543304	2.15219413609677e-07	SLAMF1_F24
762895	cg03580198	-7.73587530327893e-07	SLAMF1_F24
762896	cg25837979	-2.07709471816639e-06	SLAMF1_F24
762897	cg26312252	7.38018649918093e-07	SLAMF1_F24
762898	cg24867298	2.13254925315739e-06	SLAMF1_F24
762899	cg24919432	-2.97278426394632e-06	SLAMF1_F24
762900	cg17464982	4.58667157725554e-06	SLAMF1_F24
762901	cg09101813	1.01917773693749e-06	SLAMF1_F24
762902	cg19043482	-6.89450036959802e-07	SLAMF1_F24
762903	cg11524513	-4.16201254948751e-06	SLAMF1_F24
762904	cg05020259	-3.72719031624604e-07	SLAMF1_F24
762905	cg04469873	1.3488105685585e-06	SLAMF1_F24
762906	cg22626362	4.04469441627737e-07	SLAMF1_F24
762907	cg10260494	-1.37923724563637e-06	SLAMF1_F24
762908	cg15872103	7.7377647853366e-07	SLAMF1_F24
762909	cg26636917	-3.82916268093638e-06	SLAMF1_F24
762910	cg21747962	-3.24268161447908e-06	SLAMF1_F24
762911	cg21017348	-7.6854959135515e-07	SLAMF1_F24
762912	cg06328725	3.13646561949071e-06	SLAMF1_F24
762913	cg20722458	2.79147743346985e-06	SLAMF1_F24
762914	cg07186392	-4.80594120376319e-06	SLAMF1_F24
762915	cg00214585	5.01204792294211e-06	SLAMF1_F24
762916	cg14153055	2.35400997092662e-06	SLAMF1_F24
762917	cg22269902	7.11061808330647e-07	SLAMF1_F24
762918	cg14681632	-2.29831378749179e-07	SLAMF1_F24
762919	cg21067428	2.53217341710304e-06	SLAMF1_F24
762920	cg10960421	-1.50479243560646e-06	SLAMF1_F24
762921	cg12609665	-2.86976259909677e-06	SLAMF1_F24
762922	cg10273538	-5.4400101115434e-07	SLAMF1_F24
762923	cg00223681	2.1859970066848e-06	SLAMF1_F24
762924	cg26276567	1.82511874582543e-06	SLAMF1_F24
762925	cg20859470	-1.03326930772162e-07	SLAMF1_F24
762926	cg16429883	-3.37914252404054e-07	SLAMF1_F24
762927	cg05603910	-9.93711858837309e-07	SLAMF1_F24
762928	cg23758703	-6.10906454415992e-06	SLAMF1_F24
762929	cg21880712	-2.67968913258699e-06	SLAMF1_F24
762930	cg00797837	4.03881921160786e-07	SLAMF1_F24
762931	cg03105919	2.59121779186455e-06	SLAMF1_F24
762932	cg13466988	9.28263237263353e-06	SLAMF1_F24
762933	cg03401519	2.08030477290285e-06	SLAMF1_F24
762934	cg09885499	1.74670004867133e-07	SLAMF1_F24
762935	cg16251421	1.71611533434102e-07	SLAMF1_F24
762936	cg00536532	4.04672799596018e-06	SLAMF1_F24
762937	cg09337193	4.47677802927787e-06	SLAMF1_F24
762938	cg14136420	-1.87004297416318e-06	SLAMF1_F24
762939	cg03393602	-2.47949036803053e-06	SLAMF1_F24
762940	cg15015070	6.8386123088768e-06	SLAMF1_F24
762941	cg11199014	3.20218827038326e-06	SLAMF1_F24
762942	cg09977998	-2.81008842169239e-06	SLAMF1_F24
762943	cg07520477	-1.2855372841221e-05	SLAMF1_F24
762944	cg02424007	-1.21712952740801e-06	SLAMF1_F24
762945	cg13920784	-1.7910493995691e-07	SLAMF1_F24
762946	cg24562610	3.79378076726215e-06	SLAMF1_F24
762947	cg13823874	-6.39518551514865e-07	SLAMF1_F24
762948	cg24791971	-5.20266978891508e-06	SLAMF1_F24
762949	cg06335867	6.54214221703152e-06	SLAMF1_F24
762950	cg24408646	-2.08393356174675e-07	SLAMF1_F24
762951	cg18978275	-1.85852220404331e-06	SLAMF1_F24
762952	cg25044374	2.29661794816299e-06	SLAMF1_F24
762953	cg06054505	-5.65997578881147e-07	SLAMF1_F24
762954	cg25968076	1.03399086442146e-06	SLAMF1_F24
762955	cg15032243	4.3960119705149e-06	SLAMF1_F24
762956	cg24594692	-6.29990589150322e-06	SLAMF1_F24
762957	cg27538026	5.53623718537795e-08	SLAMF1_F24
762958	cg10984625	-1.36314637553807e-06	SLAMF1_F24
762959	cg23292266	-7.8216215518274e-06	SLAMF1_F24
762960	cg02879929	1.71364853423554e-06	SLAMF1_F24
762961	cg13685727	8.97008702097651e-09	SLAMF1_F24
762962	cg27447140	1.21141286438031e-07	SLAMF1_F24
762963	cg16001150	3.59262283963274e-07	SLAMF1_F24
762964	cg17722571	-1.93178349701459e-06	SLAMF1_F24
762965	cg23155089	-3.04581917431923e-06	SLAMF1_F24
762966	cg11834728	-4.73059563986352e-06	SLAMF1_F24
762967	cg06354527	-2.95843498643668e-06	SLAMF1_F24
762968	cg25816160	-1.85284968987868e-06	SLAMF1_F24
762969	cg03280299	-1.90108064701361e-06	SLAMF1_F24
762970	cg18474384	-3.62564701712013e-06	SLAMF1_F24
762971	cg03233225	8.99931813611253e-06	SLAMF1_F24
762972	cg10149356	-5.57469698525555e-06	SLAMF1_F24
762973	cg09713234	2.1475040977505e-06	SLAMF1_F24
762974	cg05914290	8.20429972282286e-07	SLAMF1_F24
762975	cg27543812	-5.22340513221684e-06	SLAMF1_F24
762976	cg04064687	-1.36555231467991e-06	SLAMF1_F24
762977	cg05311383	-6.80445521824301e-06	SLAMF1_F24
762978	cg20531550	1.49843843142438e-05	SLAMF1_F24
762979	cg06868860	3.32086924026218e-08	SLAMF1_F24
762980	cg20670361	3.35203477734043e-06	SLAMF1_F24
762981	cg19327341	4.26368687557164e-07	SLAMF1_F24
762982	cg03400491	1.76329037566041e-06	SLAMF1_F24
762983	cg18363176	6.5406864028121e-06	SLAMF1_F24
762984	cg11004252	1.02747979818718e-06	SLAMF1_F24
762985	cg12944551	1.41590610318838e-06	SLAMF1_F24
762986	cg15016513	-7.97245522019925e-07	SLAMF1_F24
762987	cg03679730	5.92298889450349e-06	SLAMF1_F24
762988	cg16478737	8.19502840611932e-07	SLAMF1_F24
762989	cg05132925	-4.52465617202531e-06	SLAMF1_F24
762990	cg09525324	-1.50771716473622e-07	SLAMF1_F24
762991	cg23574474	-1.0480208365084e-06	SLAMF1_F24
762992	cg14063182	2.43567902756528e-06	SLAMF1_F24
762993	cg02676906	-1.60031943705699e-06	SLAMF1_F24
762994	cg16994286	-4.2267453451114e-07	SLAMF1_F24
762995	cg22449698	8.81994568159473e-07	SLAMF1_F24
762996	cg00590173	1.41049121292249e-06	SLAMF1_F24
762997	cg25356886	8.19952399338224e-06	SLAMF1_F24
762998	cg06661311	-1.07016672742712e-05	SLAMF1_F24
762999	cg20700863	-2.23663365477761e-06	SLAMF1_F24
763000	cg14265604	2.1611261041427e-06	SLAMF1_F24
763001	cg24070963	7.55177037428046e-06	SLAMF1_F24
763002	cg03863149	5.72945260329596e-09	SLAMF1_F24
763003	cg08783206	-2.17137073772437e-06	SLAMF1_F24
763004	cg17935632	4.7386747601012e-06	SLAMF1_F24
763005	cg23922708	3.3896334394807e-07	SLAMF1_F24
763006	cg26466157	-2.44076064786692e-06	SLAMF1_F24
763007	cg12031641	4.94335684397576e-06	SLAMF1_F24
763008	cg17461520	3.7626689456727e-06	SLAMF1_F24
763009	cg27228254	-3.57985162980596e-06	SLAMF1_F24
763010	cg00476305	-1.74955360050341e-06	SLAMF1_F24
763011	cg02634454	1.01818581119088e-07	SLAMF1_F24
763012	cg06889352	-9.53337674249862e-07	SLAMF1_F24
763013	cg09346706	4.50211427357755e-06	SLAMF1_F24
763014	cg23281075	-5.00844461008195e-08	SLAMF1_F24
763015	cg22250390	-7.18142331850907e-08	SLAMF1_F24
763016	cg04232569	-2.49810789911114e-06	SLAMF1_F24
763017	cg03782453	9.22791113581207e-07	SLAMF1_F24
763018	cg17027046	-4.64982918066078e-07	SLAMF1_F24
763019	cg16608731	7.99612631329856e-07	SLAMF1_F24
763020	cg00378144	-1.52592967972479e-06	SLAMF1_F24
763021	cg15960578	-8.1270634292329e-07	SLAMF1_F24
763022	cg18251899	-3.13228677600821e-06	SLAMF1_F24
763023	cg21009451	-2.01223065448821e-06	SLAMF1_F24
763024	cg18287711	4.42381826027482e-06	SLAMF1_F24
763025	cg02973210	-5.89711520056339e-06	SLAMF1_F24
763026	cg08686477	-1.00706199106043e-06	SLAMF1_F24
763027	cg08179155	-1.60591561982046e-05	SLAMF1_F24
763028	cg02867893	-1.67658260592386e-06	SLAMF1_F24
763029	cg19121929	-4.05215934325143e-06	SLAMF1_F24
763030	cg17532016	-3.01689625639741e-06	SLAMF1_F24
763031	cg16447054	3.34839245390937e-06	SLAMF1_F24
763032	cg02423618	2.81437019291733e-07	SLAMF1_F24
763033	cg27196158	-2.33293469624618e-08	SLAMF1_F24
763034	cg04905925	2.48190271732969e-06	SLAMF1_F24
763035	cg22932000	-1.68705815516998e-06	SLAMF1_F24
763036	cg25618731	-1.41395275976164e-05	SLAMF1_F24
763037	cg22468311	-3.97285686060058e-08	SLAMF1_F24
763038	cg08337420	-6.34091676298288e-06	SLAMF1_F24
763039	cg17030055	1.98300030760576e-06	SLAMF1_F24
763040	cg24435747	-1.89059743881496e-06	SLAMF1_F24
763041	cg04387240	9.78039079391819e-07	SLAMF1_F24
763042	cg19690955	-2.70469622607451e-06	SLAMF1_F24
763043	cg18116097	-6.01986738299495e-07	SLAMF1_F24
763044	cg16317318	-2.99446570575046e-06	SLAMF1_F24
763045	cg15191933	-5.5266261088899e-06	SLAMF1_F24
763046	cg06671521	3.56002005296729e-06	SLAMF1_F24
763047	cg01446515	8.16631224783339e-06	SLAMF1_F24
763048	cg15038303	-1.2285872766302e-07	SLAMF1_F24
763049	cg09142135	-1.26737334128981e-07	SLAMF1_F24
763050	cg10841253	1.17271606191508e-06	SLAMF1_F24
763051	cg20825710	-5.91183536874644e-07	SLAMF1_F24
763052	cg16915316	2.74549688608708e-06	SLAMF1_F24
763053	cg24260207	-1.17209438627294e-05	SLAMF1_F24
763054	cg23402769	5.29348835346228e-07	SLAMF1_F24
763055	cg00555600	-4.88533554840246e-06	SLAMF1_F24
763056	cg14622879	9.32208784257323e-07	SLAMF1_F24
763057	cg10211873	-4.46471258287749e-07	SLAMF1_F24
763058	cg22833307	-1.67275142663783e-07	SLAMF1_F24
763059	cg00293409	8.52011202013443e-07	SLAMF1_F24
763060	cg12955895	1.07416821815812e-07	SLAMF1_F24
763061	cg10725222	-3.81059366681263e-06	SLAMF1_F24
763062	cg22824674	-4.80682060317297e-06	SLAMF1_F24
763063	cg09679746	-1.06281760242597e-06	SLAMF1_F24
763064	cg07219506	-1.2755393349753e-06	SLAMF1_F24
763065	cg09494582	4.88079264681658e-06	SLAMF1_F24
763066	cg24481182	-3.54411548814584e-06	SLAMF1_F24
763067	cg04317366	-2.97661128868076e-08	SLAMF1_F24
763068	cg22292713	8.23375946005725e-07	SLAMF1_F24
763069	cg03910518	-3.87990340155013e-06	SLAMF1_F24
763070	cg17944811	-7.5793174645059e-07	SLAMF1_F24
763071	cg14806347	3.55600068893313e-06	SLAMF1_F24
763072	cg02281238	1.36245438004271e-06	SLAMF1_F24
763073	cg07863043	3.31700632197059e-06	SLAMF1_F24
763074	cg06162324	-4.03567015082533e-06	SLAMF1_F24
763075	cg22357984	2.87701621653095e-06	SLAMF1_F24
763076	cg20714807	1.01106821656883e-06	SLAMF1_F24
763077	cg11917140	-7.3970904336306e-06	SLAMF1_F24
763078	cg16322252	-2.92699465739259e-06	SLAMF1_F24
763079	cg02063741	4.90538069209602e-07	SLAMF1_F24
763080	cg08526637	-7.11268154085527e-07	SLAMF1_F24
763081	cg08537704	-1.03320399113324e-05	SLAMF1_F24
763082	cg26354092	2.98350292674557e-06	SLAMF1_F24
763083	cg06544316	1.81853091157871e-06	SLAMF1_F24
763084	cg05576262	3.61818169155006e-07	SLAMF1_F24
763085	cg22083639	-3.26985366362136e-07	SLAMF1_F24
763086	cg20036889	-3.29296424750704e-07	SLAMF1_F24
763087	ch.4.46116426R	6.04177686250328e-07	SLAMF1_F24
763088	cg05967487	1.53246827394387e-06	SLAMF1_F24
763089	cg08804207	7.78624025089471e-07	SLAMF1_F24
763090	cg07181209	6.65783490934492e-06	SLAMF1_F24
763091	cg05151280	-7.95561094181243e-07	SLAMF1_F24
763092	cg13061124	5.98533124259158e-06	SLAMF1_F24
763093	cg08892236	1.18932181749483e-07	SLAMF1_F24
763094	cg15221936	-1.98085741052328e-07	SLAMF1_F24
763095	cg02253054	-2.74205227386461e-06	SLAMF1_F24
763096	cg22656544	2.43775903449709e-06	SLAMF1_F24
763097	cg13829189	-4.63773575460409e-07	SLAMF1_F24
763098	cg11685510	2.88166595613456e-06	SLAMF1_F24
763099	cg07236743	6.60789290524784e-07	SLAMF1_F24
763100	cg07582133	1.15807028224262e-08	SLAMF1_F24
763101	cg09256940	6.61798392738508e-06	SLAMF1_F24
763102	cg14167017	6.23329058400196e-07	SLAMF1_F24
763103	cg16628559	2.32711300042995e-06	SLAMF1_F24
763104	cg17804551	1.97523307819935e-06	SLAMF1_F24
763105	cg01374654	-2.83814398869875e-07	SLAMF1_F24
763106	cg21672895	1.12932202415579e-06	SLAMF1_F24
763107	cg01898337	7.04472085699764e-06	SLAMF1_F24
763108	cg07391472	1.4696538325073e-06	SLAMF1_F24
763109	cg02947036	3.61861643994872e-06	SLAMF1_F24
763110	cg22909296	1.89933299231922e-06	SLAMF1_F24
763111	cg17425561	3.0442598914968e-06	SLAMF1_F24
763112	cg27274686	-2.06829516573964e-06	SLAMF1_F24
763113	cg26054395	-1.4160991425612e-07	SLAMF1_F24
763114	cg04285257	3.34497175099067e-06	SLAMF1_F24
763115	cg06198069	8.2347175064354e-07	SLAMF1_F24
763116	cg14115198	6.00311352770589e-06	SLAMF1_F24
763117	cg17455891	-2.96740041670222e-08	SLAMF1_F24
763118	cg26400514	-4.16079457025811e-06	SLAMF1_F24
763119	cg23991169	-5.54020899931878e-06	SLAMF1_F24
763120	cg09344183	-7.07354314790315e-07	SLAMF1_F24
763121	cg16265442	-1.91752912662273e-06	SLAMF1_F24
763122	cg24462260	4.08472717537035e-06	SLAMF1_F24
763123	cg07732115	-2.69199135569087e-07	SLAMF1_F24
763124	cg20389678	2.63359504842283e-06	SLAMF1_F24
763125	cg23909584	1.07362273764403e-06	SLAMF1_F24
763126	cg25894789	8.09458366510655e-06	SLAMF1_F24
763127	cg27413520	8.27695641855391e-07	SLAMF1_F24
763128	cg22697540	-1.56275546550348e-08	SLAMF1_F24
763129	cg14954728	1.39531199663571e-06	SLAMF1_F24
763130	cg15277873	1.63764022949156e-08	SLAMF1_F24
763131	cg03573109	-4.65129362770857e-07	SLAMF1_F24
763132	cg08201855	-1.62054178978047e-06	SLAMF1_F24
763133	cg03308621	1.09317581155023e-06	SLAMF1_F24
763134	cg16316543	-2.85870924665756e-06	SLAMF1_F24
763135	cg20433752	-3.45109943098309e-06	SLAMF1_F24
763136	cg08778939	7.33645987149089e-07	SLAMF1_F24
763137	cg13579267	1.37500042454211e-06	SLAMF1_F24
763138	cg19010949	3.67550247507458e-06	SLAMF1_F24
763139	cg21939017	6.42537525205634e-06	SLAMF1_F24
763140	cg26939946	1.8546832488049e-06	SLAMF1_F24
763141	cg26367318	-7.20343652291115e-07	SLAMF1_F24
763142	cg17357247	-1.53534523177742e-07	SLAMF1_F24
763143	cg03400375	5.9930106982104e-06	SLAMF1_F24
763144	cg08750554	-7.95286669330287e-07	SLAMF1_F24
763145	cg03417340	3.76023767198292e-06	SLAMF1_F24
763146	cg20142174	-1.39234410203372e-06	SLAMF1_F24
763147	cg08821909	-1.09681143335743e-06	SLAMF1_F24
763148	cg09114833	-5.01271917426213e-06	SLAMF1_F24
763149	cg00883505	-6.96589243201697e-07	SLAMF1_F24
763150	cg19446077	-5.05750452395869e-07	SLAMF1_F24
763151	cg16145550	3.72035443504593e-06	SLAMF1_F24
763152	cg09923296	-5.17910235046224e-06	SLAMF1_F24
763153	cg22703532	-8.24929837750897e-07	SLAMF1_F24
763154	cg16645983	3.2582201428889e-06	SLAMF1_F24
763155	cg10016283	-6.81746871085157e-07	SLAMF1_F24
763156	cg08492139	-2.84023367657085e-06	SLAMF1_F24
763157	cg25599475	2.34066047095295e-07	SLAMF1_F24
763158	cg11730958	4.87236120446954e-07	SLAMF1_F24
763159	cg07849811	4.97926624329742e-06	SLAMF1_F24
763160	cg11997570	-2.73671105484468e-07	SLAMF1_F24
763161	cg13552964	-3.12409003165815e-07	SLAMF1_F24
763162	cg14475969	-2.14477571463822e-06	SLAMF1_F24
763163	cg10388190	3.2058469061404e-06	SLAMF1_F24
763164	cg01331907	2.97075751728073e-06	SLAMF1_F24
763165	cg16244494	1.38166111153824e-07	SLAMF1_F24
763166	cg19245091	3.4287407313846e-06	SLAMF1_F24
763167	cg22648099	4.36199592394813e-07	SLAMF1_F24
763168	cg04390191	-3.2363036473385e-06	SLAMF1_F24
763169	cg09573982	-2.55187385116688e-07	SLAMF1_F24
763170	cg02589538	-4.11683765855625e-08	SLAMF1_F24
763171	cg12865837	3.90810104487405e-06	SLAMF1_F24
763172	cg19697584	2.64249462978819e-08	SLAMF1_F24
763173	cg03990139	2.37806762194062e-07	SLAMF1_F24
763174	cg06814191	-1.96921628220811e-07	SLAMF1_F24
763175	cg13969001	-3.38847430849248e-07	SLAMF1_F24
763176	cg00734099	-5.45818592914029e-07	SLAMF1_F24
763177	cg13029807	-1.16961215110152e-06	SLAMF1_F24
763178	cg15526469	-2.01246059669548e-06	SLAMF1_F24
763179	cg01484799	-9.0116722455811e-07	SLAMF1_F24
763180	cg26284613	-8.65947219432248e-08	SLAMF1_F24
763181	cg26433780	-4.37392923008275e-06	SLAMF1_F24
763182	cg18356679	6.90005981853953e-07	SLAMF1_F24
763183	cg15476396	-4.69436751980298e-06	SLAMF1_F24
763184	cg02395069	-4.16525472297722e-06	SLAMF1_F24
763185	cg08684551	-6.9149528134516e-08	SLAMF1_F24
763186	cg10358504	-5.36279535361196e-06	SLAMF1_F24
763187	cg19160586	6.5653212354572e-07	SLAMF1_F24
763188	cg14228256	-9.29325583999173e-06	SLAMF1_F24
763189	cg18105735	-1.28010056440127e-06	SLAMF1_F24
763190	cg03799248	-5.14480789708822e-06	SLAMF1_F24
763191	cg11641812	3.56859276284089e-06	SLAMF1_F24
763192	cg00531786	8.79338593260811e-07	SLAMF1_F24
763193	cg20625476	-5.88258718947345e-06	SLAMF1_F24
763194	cg00572684	-8.05395734181935e-08	SLAMF1_F24
763195	cg25454755	8.15045581253999e-07	SLAMF1_F24
763196	cg13340636	-3.89317295601858e-07	SLAMF1_F24
763197	cg00396484	-9.37582315411917e-08	SLAMF1_F24
763198	cg11433522	3.99057875291913e-06	SLAMF1_F24
763199	cg01182159	6.24516776317938e-07	SLAMF1_F24
763200	cg14341418	-1.01770078084831e-06	SLAMF1_F24
763201	cg15750461	-6.83858848180854e-07	SLAMF1_F24
763202	cg09896849	-5.35244356542808e-07	SLAMF1_F24
763203	cg00274051	-8.39976324180738e-06	SLAMF1_F24
763204	cg01954742	-9.58893837936858e-08	SLAMF1_F24
763205	cg21287357	-8.28279225990443e-07	SLAMF1_F24
763206	cg16021018	-2.00322243918164e-06	SLAMF1_F24
763207	cg08098264	-4.19921727718894e-06	SLAMF1_F24
763208	cg15174905	-2.80512275231326e-06	SLAMF1_F24
763209	cg25486039	-1.34222972830073e-06	SLAMF1_F24
763210	cg23521138	-1.12789077082086e-06	SLAMF1_F24
763211	cg03696974	1.41388151910088e-06	SLAMF1_F24
763212	cg12768813	5.55455453388887e-06	SLAMF1_F24
763213	cg13920232	1.92099279962375e-06	SLAMF1_F24
763214	cg22501885	3.21629306773634e-06	SLAMF1_F24
763215	cg19354759	1.34373885716797e-06	SLAMF1_F24
763216	cg16910908	4.39899943987963e-06	SLAMF1_F24
763217	cg27122431	-2.93831810891132e-06	SLAMF1_F24
763218	cg10865849	1.54539178457309e-07	SLAMF1_F24
763219	cg20533597	1.66632027846591e-06	SLAMF1_F24
763220	cg00803004	1.46890149703734e-06	SLAMF1_F24
763221	cg09411252	-1.21452924507104e-06	SLAMF1_F24
763222	cg08940343	3.41282273180511e-06	SLAMF1_F24
763223	cg02755516	1.98829675621729e-06	SLAMF1_F24
763224	cg25274052	-1.11927084575773e-08	SLAMF1_F24
763225	cg12669570	2.64850010987939e-06	SLAMF1_F24
763226	cg21971634	1.93909151993463e-06	SLAMF1_F24
763227	cg26680274	-9.972597839651e-07	SLAMF1_F24
763228	cg04728936	-1.78180678353063e-05	SLAMF1_F24
763229	cg22157845	-1.48600478808457e-06	SLAMF1_F24
763230	cg18402189	4.77980814941647e-06	SLAMF1_F24
763231	cg05446923	-4.65329947772212e-07	SLAMF1_F24
763232	cg03100044	2.87476532705679e-06	SLAMF1_F24
763233	cg07759906	-5.48365049476469e-06	SLAMF1_F24
763234	cg23015991	1.77253269397814e-06	SLAMF1_F24
763235	cg15469049	-2.40789292911432e-07	SLAMF1_F24
763236	cg03419111	3.25904284052981e-06	SLAMF1_F24
763237	cg05524144	3.04598956081084e-06	SLAMF1_F24
763238	cg25034908	-7.0690872482855e-09	SLAMF1_F24
763239	cg14545963	-3.89144372588936e-06	SLAMF1_F24
763240	cg23427653	-1.53245679346443e-06	SLAMF1_F24
763241	cg19178081	1.29080842944121e-06	SLAMF1_F24
763242	cg14983236	-1.76567762567082e-06	SLAMF1_F24
763243	cg11399539	-1.27817217535892e-06	SLAMF1_F24
763244	cg17020052	-3.47257952079974e-06	SLAMF1_F24
763245	cg16073236	4.02717880748712e-07	SLAMF1_F24
763246	cg08265449	-5.49750660749594e-07	SLAMF1_F24
763247	cg04357789	6.92788993307397e-07	SLAMF1_F24
763248	cg06099659	-2.21007187655843e-06	SLAMF1_F24
763249	cg05500106	2.54552872826595e-06	SLAMF1_F24
763250	cg17697226	7.19268590395724e-06	SLAMF1_F24
763251	cg23938213	-1.40518581458975e-07	SLAMF1_F24
763252	cg18827066	2.26871390331856e-06	SLAMF1_F24
763253	cg06253614	2.2833116002092e-06	SLAMF1_F24
763254	cg02188400	2.77490862595162e-06	SLAMF1_F24
763255	cg21779510	1.58324703913e-06	SLAMF1_F24
763256	cg08819883	-2.58846317071399e-06	SLAMF1_F24
763257	cg03668399	7.17264165036264e-06	SLAMF1_F24
763258	cg09083839	-5.20731592486537e-07	SLAMF1_F24
763259	cg02998333	4.76231728712186e-06	SLAMF1_F24
763260	cg02723850	3.59731384607576e-08	SLAMF1_F24
763261	cg15421532	2.80089226067744e-07	SLAMF1_F24
763262	cg12534570	5.35344835196312e-06	SLAMF1_F24
763263	cg12176793	-9.87407782168316e-08	SLAMF1_F24
763264	cg04653776	5.79834701309838e-09	SLAMF1_F24
763265	cg15289711	-1.7472227517518e-07	SLAMF1_F24
763266	cg02494781	-4.24900923864144e-07	SLAMF1_F24
763267	cg27091422	2.41826689354148e-06	SLAMF1_F24
763268	cg07220007	4.88600031901089e-06	SLAMF1_F24
763269	cg13660044	5.33693195492272e-06	SLAMF1_F24
763270	cg00866399	2.17154742189001e-06	SLAMF1_F24
763271	cg02059268	-2.87208405507971e-06	SLAMF1_F24
763272	cg18652346	-2.97144435985113e-06	SLAMF1_F24
763273	cg20025248	3.97371945620764e-06	SLAMF1_F24
763274	cg12198836	1.494653279776e-06	SLAMF1_F24
763275	cg15762187	-1.1129484520175e-05	SLAMF1_F24
763276	cg19057986	-1.85731275793148e-07	SLAMF1_F24
763277	cg15422784	-2.54989544056888e-07	SLAMF1_F24
763278	cg00667026	-1.96071688524879e-08	SLAMF1_F24
763279	cg12968693	-8.80789113911725e-07	SLAMF1_F24
763280	cg26620370	-1.86065412558103e-06	SLAMF1_F24
763281	cg07489481	-1.58013075558694e-06	SLAMF1_F24
763282	cg26724450	1.55177692079055e-06	SLAMF1_F24
763283	cg25392154	-1.33143548401897e-06	SLAMF1_F24
763284	cg26536354	3.50355537652273e-06	SLAMF1_F24
763285	cg03741482	-1.17441775601028e-06	SLAMF1_F24
763286	cg25023298	2.59710841879401e-06	SLAMF1_F24
763287	cg05886620	2.45098698553692e-06	SLAMF1_F24
763288	cg13288038	7.62599485245278e-07	SLAMF1_F24
763289	cg20294481	1.1389169520435e-06	SLAMF1_F24
763290	cg04023465	5.65282399229611e-06	SLAMF1_F24
763291	cg06267200	9.43941520253418e-06	SLAMF1_F24
763292	cg16851046	1.20830636918165e-08	SLAMF1_F24
763293	cg21119165	2.32563270832651e-06	SLAMF1_F24
763294	cg08581592	-1.10231637563133e-06	SLAMF1_F24
763295	cg00323014	4.08480840284338e-07	SLAMF1_F24
763296	cg24166814	2.31266089453452e-06	SLAMF1_F24
763297	cg15406536	-5.50406979244316e-08	SLAMF1_F24
763298	cg24423397	-3.58523815597399e-08	SLAMF1_F24
763299	cg18088300	1.59645791927738e-06	SLAMF1_F24
763300	cg25994523	-2.23395453138662e-06	SLAMF1_F24
763301	cg08502864	2.4440186631604e-06	SLAMF1_F24
763302	cg07623238	5.7195670286117e-06	SLAMF1_F24
763303	cg01651296	5.25679715826362e-06	SLAMF1_F24
763304	cg02281167	3.26101083877174e-06	SLAMF1_F24
763305	cg02273122	3.95434228719274e-07	SLAMF1_F24
763306	cg01648088	2.85438483119305e-07	SLAMF1_F24
763307	cg27611263	-8.09051575232454e-07	SLAMF1_F24
763308	cg13773633	4.26571481299211e-06	SLAMF1_F24
763309	cg11919336	-5.15805361268403e-06	SLAMF1_F24
763310	cg16664915	-1.38488678298415e-06	SLAMF1_F24
763311	cg17210604	9.09074486526648e-08	SLAMF1_F24
763312	cg22729460	9.65722046370096e-07	SLAMF1_F24
763313	cg17412222	6.17414746579658e-06	SLAMF1_F24
763314	cg03479706	-7.70663803229241e-08	SLAMF1_F24
763315	cg00473755	-1.65949224553414e-06	SLAMF1_F24
763316	cg20717983	-5.51827766076968e-07	SLAMF1_F24
763317	cg01347752	-1.24941910469536e-06	SLAMF1_F24
763318	cg20893919	2.07718434402709e-05	SLAMF1_F24
763319	cg01790646	-9.94501898312406e-07	SLAMF1_F24
763320	cg18056414	-9.15649800070789e-07	SLAMF1_F24
763321	cg24685684	2.50080343434853e-06	SLAMF1_F24
763322	cg01820314	6.06742638721526e-07	SLAMF1_F24
763323	cg11014740	-5.99288903775971e-06	SLAMF1_F24
763324	cg20971858	3.75360264328584e-07	SLAMF1_F24
763325	cg03628390	2.13663077018599e-06	SLAMF1_F24
763326	cg05807602	-3.04131517869491e-06	SLAMF1_F24
763327	cg11935738	3.94308946711834e-06	SLAMF1_F24
763328	cg10084324	-2.25884010020433e-06	SLAMF1_F24
763329	cg05624711	1.1606014663662e-06	SLAMF1_F24
763330	cg19995654	-2.80600505626301e-06	SLAMF1_F24
763331	cg03892937	-2.52918606683038e-07	SLAMF1_F24
763332	cg01929744	-6.64979820012728e-06	SLAMF1_F24
763333	cg11803859	8.34701958075904e-06	SLAMF1_F24
763334	cg00636172	-3.73509772496508e-06	SLAMF1_F24
763335	cg02172395	6.03249433448759e-07	SLAMF1_F24
763336	cg18756695	-1.4668196608456e-06	SLAMF1_F24
763337	cg15967131	-1.26568902364119e-06	SLAMF1_F24
763338	cg14714336	6.86162949329004e-07	SLAMF1_F24
763339	cg21484093	-1.3050772876322e-06	SLAMF1_F24
763340	cg20588016	6.43357979515606e-06	SLAMF1_F24
763341	cg11915671	1.59048054017959e-06	SLAMF1_F24
763342	cg20742298	2.5634979157377e-07	SLAMF1_F24
763343	cg16947559	2.24334723704122e-06	SLAMF1_F24
763344	cg15932550	4.4381406848252e-06	SLAMF1_F24
763345	cg11328405	-6.24437975164213e-07	SLAMF1_F24
763346	ch.14.1182433R	2.60680028728458e-07	SLAMF1_F24
763347	cg01160724	4.08469627003159e-06	SLAMF1_F24
763348	cg24886597	-1.2569595586372e-06	SLAMF1_F24
763349	cg14236989	5.0510431019687e-06	SLAMF1_F24
763350	cg27416513	6.6186783513874e-08	SLAMF1_F24
763351	cg08085199	2.02634078004786e-06	SLAMF1_F24
763352	cg21895262	-2.86652619229197e-07	SLAMF1_F24
763353	cg15497729	3.73705064489783e-06	SLAMF1_F24
763354	cg27175851	2.02572030555733e-06	SLAMF1_F24
763355	cg05612984	2.09432509633662e-06	SLAMF1_F24
763356	cg12088497	-9.50547961618028e-06	SLAMF1_F24
763357	cg01821275	-2.50073316598379e-06	SLAMF1_F24
763358	cg07004972	3.98586460137906e-07	SLAMF1_F24
763359	cg21667520	-8.06270250108299e-06	SLAMF1_F24
763360	cg02112038	-6.29072275669483e-07	SLAMF1_F24
763361	cg03380198	-2.00412254688549e-06	SLAMF1_F24
763362	cg06456935	2.81095843947533e-06	SLAMF1_F24
763363	cg17574785	5.22669119197855e-07	SLAMF1_F24
763364	cg16048517	-2.88619669322067e-07	SLAMF1_F24
763365	cg13973674	1.76255844286241e-06	SLAMF1_F24
763366	cg02238624	-7.43606895920504e-06	SLAMF1_F24
763367	cg24642844	2.15440748178687e-06	SLAMF1_F24
763368	cg12224035	1.24280507714011e-06	SLAMF1_F24
763369	cg04008427	-5.41697798044339e-06	SLAMF1_F24
763370	cg15863439	1.02984767846635e-06	SLAMF1_F24
763371	cg23751124	7.10531852135758e-07	SLAMF1_F24
763372	cg21015019	-5.08393484549657e-06	SLAMF1_F24
763373	cg07473853	4.28391839504589e-06	SLAMF1_F24
763374	cg07598801	-6.99708785728304e-06	SLAMF1_F24
763375	ch.3.2410502F	2.81549358974677e-08	SLAMF1_F24
763376	cg02937055	2.08524489969498e-07	SLAMF1_F24
763377	cg07122365	2.07867172664173e-06	SLAMF1_F24
763378	cg26877380	4.3800551751892e-06	SLAMF1_F24
763379	cg07302230	3.78987341829456e-07	SLAMF1_F24
763380	cg16989201	-3.04465935191483e-06	SLAMF1_F24
763381	cg09682051	8.41401815391442e-07	SLAMF1_F24
763382	cg09450183	4.64618846687388e-07	SLAMF1_F24
763383	cg02660847	-2.32664938464203e-06	SLAMF1_F24
763384	cg24373699	-2.6625282827666e-06	SLAMF1_F24
763385	cg06689758	5.20812252215723e-07	SLAMF1_F24
763386	cg26207372	2.44652204451334e-06	SLAMF1_F24
763387	cg14860676	-8.0847224749498e-06	SLAMF1_F24
763388	cg22459531	1.80719280528542e-06	SLAMF1_F24
763389	cg02255036	2.6815388467679e-06	SLAMF1_F24
763390	cg00632853	6.17153024116231e-06	SLAMF1_F24
763391	cg16783349	3.17618496711817e-06	SLAMF1_F24
763392	cg20749741	1.31003382431837e-07	SLAMF1_F24
763393	cg13554114	-1.5559028141971e-07	SLAMF1_F24
763394	cg09692335	4.91300844478556e-07	SLAMF1_F24
763395	cg12202847	1.49779310270839e-06	SLAMF1_F24
763396	cg17605210	-7.8515119973924e-07	SLAMF1_F24
763397	cg21777508	-3.56533707481693e-06	SLAMF1_F24
763398	cg20576243	1.70872840454796e-06	SLAMF1_F24
763399	cg24565742	2.60993852107851e-07	SLAMF1_F24
763400	cg06544405	-1.43014340370428e-07	SLAMF1_F24
763401	cg10677828	-9.38871455333135e-07	SLAMF1_F24
763402	cg08007378	2.72130228094865e-06	SLAMF1_F24
763403	cg15326645	2.34866354553214e-08	SLAMF1_F24
763404	cg22879863	-6.46979055235483e-06	SLAMF1_F24
763405	cg07419894	-1.41743438276547e-06	SLAMF1_F24
763406	cg11424312	-6.46701700885584e-06	SLAMF1_F24
763407	cg10319493	-2.15838612292891e-06	SLAMF1_F24
763408	cg08514800	2.49768577803266e-06	SLAMF1_F24
763409	cg24506279	-6.11442457088603e-06	SLAMF1_F24
763410	cg26150475	-2.98887633310622e-06	SLAMF1_F24
763411	cg13091140	-5.02659883482462e-07	SLAMF1_F24
763412	cg11901271	3.85704616646672e-06	SLAMF1_F24
763413	cg06669062	-8.46178457276692e-07	SLAMF1_F24
763414	cg07804462	3.07630112135465e-06	SLAMF1_F24
763415	cg25113009	-3.15641803016381e-07	SLAMF1_F24
763416	cg04453594	5.02903865766851e-06	SLAMF1_F24
763417	cg25085158	-5.6021161062935e-08	SLAMF1_F24
763418	cg05921581	-3.22537259066282e-06	SLAMF1_F24
763419	cg21209234	-2.42016541716778e-06	SLAMF1_F24
763420	cg04379522	5.06345466571578e-06	SLAMF1_F24
763421	cg03580065	-2.50763038929421e-06	SLAMF1_F24
763422	cg12971111	2.19475770874776e-06	SLAMF1_F24
763423	cg14257232	-1.25740993423189e-07	SLAMF1_F24
763424	cg09105433	4.97048178156695e-06	SLAMF1_F24
763425	cg07019133	4.87120094813884e-07	SLAMF1_F24
763426	cg23109174	-1.35248014819254e-06	SLAMF1_F24
763427	cg17752684	4.43529108442068e-07	SLAMF1_F24
763428	cg04839741	-8.82873662623073e-07	SLAMF1_F24
763429	cg01240089	-5.14494952010056e-08	SLAMF1_F24
763430	cg07346464	-1.11481953690168e-07	SLAMF1_F24
763431	cg03198681	-1.96203702815999e-06	SLAMF1_F24
763432	cg15220648	4.80450544493237e-07	SLAMF1_F24
763433	cg20703731	5.60003349677101e-06	SLAMF1_F24
763434	cg15226501	-2.41305856274615e-07	SLAMF1_F24
763435	cg25432992	-5.42870428478801e-08	SLAMF1_F24
763436	cg04179479	-5.08694506951073e-06	SLAMF1_F24
763437	cg27512707	9.46896235172276e-07	SLAMF1_F24
763438	cg25900519	7.81118651513528e-08	SLAMF1_F24
763439	cg18327855	5.22872746561112e-06	SLAMF1_F24
763440	cg05192533	3.82469327004054e-06	SLAMF1_F24
763441	cg20706583	8.63662220675788e-08	SLAMF1_F24
763442	cg23372576	-4.42853788876608e-06	SLAMF1_F24
763443	cg25179016	5.67963325353864e-07	SLAMF1_F24
763444	cg02888838	4.29289330994184e-07	SLAMF1_F24
763445	cg20967681	1.06795280581836e-05	SLAMF1_F24
763446	cg18622663	-3.30251539750711e-06	SLAMF1_F24
763447	cg07020967	-4.79648176034106e-06	SLAMF1_F24
763448	cg17992184	1.37413518165152e-06	SLAMF1_F24
763449	cg07176127	-3.17118624850598e-08	SLAMF1_F24
763450	cg01785060	-4.17278952904182e-07	SLAMF1_F24
763451	cg00276510	-7.74424341739285e-06	SLAMF1_F24
763452	cg17198123	9.33467379609676e-06	SLAMF1_F24
763453	cg03880173	-6.86688816506946e-07	SLAMF1_F24
763454	cg25364192	-5.58791592262761e-06	SLAMF1_F24
763455	cg19396390	3.9212324003252e-06	SLAMF1_F24
763456	cg20255042	1.36658693903501e-07	SLAMF1_F24
763457	cg01808508	2.65586179678235e-06	SLAMF1_F24
763458	cg22391421	-7.19150997784467e-07	SLAMF1_F24
763459	cg21847378	3.11836560148787e-06	SLAMF1_F24
763460	cg08497311	-3.56122612461021e-06	SLAMF1_F24
763461	cg22797175	-2.71760298709775e-07	SLAMF1_F24
763462	cg12582555	1.82393613328655e-06	SLAMF1_F24
763463	cg14730102	-2.28892266860816e-06	SLAMF1_F24
763464	cg06621358	2.40765713411151e-06	SLAMF1_F24
763465	cg27307942	2.7316899138977e-06	SLAMF1_F24
763466	cg05690808	2.90760255364529e-06	SLAMF1_F24
763467	cg06619906	-5.42673065217082e-06	SLAMF1_F24
763468	cg16791528	-8.32662013569814e-07	SLAMF1_F24
763469	cg15784124	1.66308843409749e-06	SLAMF1_F24
763470	cg21399992	-1.90481527433208e-06	SLAMF1_F24
763471	cg12471549	-2.03090914024556e-06	SLAMF1_F24
763472	cg14585210	5.11205110704555e-07	SLAMF1_F24
763473	cg25743243	1.32909229167606e-07	SLAMF1_F24
763474	cg19832529	1.25686702816221e-05	SLAMF1_F24
763475	cg26675263	1.34938694284066e-06	SLAMF1_F24
763476	cg10883442	-9.37019478478218e-07	SLAMF1_F24
763477	cg12435644	-1.77820920428349e-06	SLAMF1_F24
763478	cg03135983	2.49872731434363e-06	SLAMF1_F24
763479	cg11219097	8.84825255328357e-07	SLAMF1_F24
763480	cg12804104	-1.8601282568509e-06	SLAMF1_F24
763481	cg25361621	4.33301030623101e-06	SLAMF1_F24
763482	cg07114770	9.02415451799006e-08	SLAMF1_F24
763483	cg02151250	-1.22525393061757e-06	SLAMF1_F24
763484	cg14028396	3.60662800653178e-06	SLAMF1_F24
763485	cg16319947	-7.57054273507217e-06	SLAMF1_F24
763486	cg08782592	5.22150666252061e-07	SLAMF1_F24
763487	cg26644303	-7.25094537361528e-07	SLAMF1_F24
763488	cg18327049	-1.64057217260891e-06	SLAMF1_F24
763489	cg07589875	1.73099886411962e-06	SLAMF1_F24
763490	cg13026629	-9.52305107275853e-07	SLAMF1_F24
763491	cg21892967	-4.23076115241326e-06	SLAMF1_F24
763492	cg09791366	5.71703914915684e-06	SLAMF1_F24
763493	cg15963095	-1.13425640078286e-08	SLAMF1_F24
763494	cg07864400	4.50303565350852e-06	SLAMF1_F24
763495	cg04824490	1.09731412626867e-05	SLAMF1_F24
763496	cg06306247	-1.65874105659508e-07	SLAMF1_F24
763497	cg03622314	9.68983585055115e-07	SLAMF1_F24
763498	cg16339155	2.12454380253274e-06	SLAMF1_F24
763499	cg00093058	2.96555009564391e-07	SLAMF1_F24
763500	cg23639989	1.11762230754719e-06	SLAMF1_F24
763501	cg27298253	-9.60553195465394e-06	SLAMF1_F24
763502	cg07819175	-5.981000789798e-07	SLAMF1_F24
763503	cg20541601	-3.92426425725424e-07	SLAMF1_F24
763504	cg19620840	-2.19867960664053e-06	SLAMF1_F24
763505	cg13324406	5.0127465228177e-07	SLAMF1_F24
763506	cg13414750	-6.04827223604724e-06	SLAMF1_F24
763507	cg07482661	4.9906541277393e-06	SLAMF1_F24
763508	cg08673716	-1.34843741752679e-06	SLAMF1_F24
763509	cg18091028	-1.13316276265592e-08	SLAMF1_F24
763510	cg09110274	-4.99693580548787e-07	SLAMF1_F24
763511	cg12403996	3.20641740527801e-06	SLAMF1_F24
763512	cg16533859	-1.23839625290242e-07	SLAMF1_F24
763513	cg12882389	1.22314814359633e-06	SLAMF1_F24
763514	cg18430128	3.52638855949008e-06	SLAMF1_F24
763515	cg07384589	2.16362082669094e-06	SLAMF1_F24
763516	cg15639842	-4.77712015025054e-06	SLAMF1_F24
763517	cg11870739	-1.40431751529871e-07	SLAMF1_F24
763518	cg23507918	-1.42807152791986e-06	SLAMF1_F24
763519	cg06378672	-4.95277020860628e-06	SLAMF1_F24
763520	cg13253920	-6.03431821822889e-07	SLAMF1_F24
763521	cg10473581	1.79666836749311e-06	SLAMF1_F24
763522	cg12100385	1.2860046551798e-06	SLAMF1_F24
763523	cg10707509	6.8733536134178e-06	SLAMF1_F24
763524	cg09677945	3.94042118915485e-06	SLAMF1_F24
763525	cg03857737	-4.31135028128786e-06	SLAMF1_F24
763526	cg24724513	2.82415098117763e-06	SLAMF1_F24
763527	cg20940607	1.73399060383327e-07	SLAMF1_F24
763528	cg14712766	-2.01014773513205e-06	SLAMF1_F24
763529	cg04052769	-4.52069735136864e-06	SLAMF1_F24
763530	cg07865444	3.03963424584568e-06	SLAMF1_F24
763531	cg08664529	3.09624728878733e-06	SLAMF1_F24
763532	cg16291854	3.4354619137532e-07	SLAMF1_F24
763533	cg09936762	-2.11888538574479e-06	SLAMF1_F24
763534	cg21045643	3.10146310201996e-07	SLAMF1_F24
763535	cg10112704	-2.42967133184223e-06	SLAMF1_F24
763536	cg05436500	-9.33489599770733e-07	SLAMF1_F24
763537	cg17562874	-2.58234940721023e-07	SLAMF1_F24
763538	cg06009257	7.99645402765798e-06	SLAMF1_F24
763539	cg13085507	-3.0351476590245e-06	SLAMF1_F24
763540	cg02465404	-1.97916682421259e-06	SLAMF1_F24
763541	cg14623910	-2.88328954134043e-06	SLAMF1_F24
763542	cg26538667	-8.32420550794727e-07	SLAMF1_F24
763543	cg01811920	5.97351567802328e-07	SLAMF1_F24
763544	cg07216803	-2.2480507559395e-06	SLAMF1_F24
763545	cg03276552	3.06172195711185e-06	SLAMF1_F24
763546	cg12433395	1.56597289412664e-06	SLAMF1_F24
763547	cg17296658	1.18862916596563e-07	SLAMF1_F24
763548	cg12586150	-3.42039393324685e-06	SLAMF1_F24
763549	cg23210971	2.57296898949401e-06	SLAMF1_F24
763550	cg04748739	-5.21631082414748e-07	SLAMF1_F24
763551	cg17352157	-9.51138929932425e-07	SLAMF1_F24
763552	cg03662858	6.65456314698491e-07	SLAMF1_F24
763553	cg26779591	3.97200775333543e-06	SLAMF1_F24
763554	cg02989435	-8.16834207830685e-07	SLAMF1_F24
763555	cg14390305	8.62299019475506e-07	SLAMF1_F24
763556	cg22376688	2.69054485794332e-06	SLAMF1_F24
763557	cg02771673	-1.06147018343037e-05	SLAMF1_F24
763558	cg18669210	-2.19318960368006e-06	SLAMF1_F24
763559	cg06588001	1.30148012721499e-06	SLAMF1_F24
763560	cg14013604	-1.21226643244769e-06	SLAMF1_F24
763561	cg03467548	4.42008281165815e-06	SLAMF1_F24
763562	cg14903215	9.46517807700296e-07	SLAMF1_F24
763563	cg26006165	2.96393323833173e-06	SLAMF1_F24
763564	cg11681597	-3.62510288643747e-06	SLAMF1_F24
763565	cg21913027	4.78061723665841e-07	SLAMF1_F24
763566	cg20722788	-1.43682366555247e-07	SLAMF1_F24
763567	cg23461285	-3.15592569872565e-06	SLAMF1_F24
763568	cg08039751	-5.74505582464372e-06	SLAMF1_F24
763569	cg02791034	-5.00418467268915e-08	SLAMF1_F24
763570	cg02642123	-1.26127334676189e-06	SLAMF1_F24
763571	cg22522939	1.65235818163849e-06	SLAMF1_F24
763572	cg04211451	-1.75310707232379e-07	SLAMF1_F24
763573	cg10685336	-1.59275473639345e-07	SLAMF1_F24
763574	cg15662822	4.92518259282435e-07	SLAMF1_F24
763575	cg08457151	2.33030907047126e-06	SLAMF1_F24
763576	cg18075666	-2.11339179193219e-06	SLAMF1_F24
763577	cg07667731	3.99352367872605e-08	SLAMF1_F24
763578	cg09298289	-1.02091981995378e-06	SLAMF1_F24
763579	cg18145578	-2.97119911480485e-06	SLAMF1_F24
763580	cg16896129	9.92745256717305e-06	SLAMF1_F24
763581	cg03787486	-8.55630119914673e-07	SLAMF1_F24
763582	cg04948911	-8.36472794468544e-08	SLAMF1_F24
763583	cg23808004	-1.48497575679774e-06	SLAMF1_F24
763584	cg19763287	-1.46422167274088e-06	SLAMF1_F24
763585	cg16237204	8.50736890704823e-07	SLAMF1_F24
763586	cg11311237	3.32233978897444e-06	SLAMF1_F24
763587	cg26033569	2.26820767461477e-06	SLAMF1_F24
763588	cg15476774	-2.6016074157293e-06	SLAMF1_F24
763589	cg20112699	-5.31780373432135e-07	SLAMF1_F24
763590	cg00592936	-2.22186583616687e-06	SLAMF1_F24
763591	cg01267185	-4.45598222991857e-06	SLAMF1_F24
763592	cg02080796	-9.56393369464075e-07	SLAMF1_F24
763593	cg05022280	1.82854362573498e-06	SLAMF1_F24
763594	cg00527413	-1.98979036188753e-06	SLAMF1_F24
763595	cg04370226	-1.43321989793727e-06	SLAMF1_F24
763596	cg06840703	2.26024457504818e-06	SLAMF1_F24
763597	cg19821804	9.83785043889589e-06	SLAMF1_F24
763598	cg18855171	-6.22139182517483e-06	SLAMF1_F24
763599	ch.12.122275046F	9.24151531301615e-07	SLAMF1_F24
763600	cg19021188	8.08130910701271e-06	SLAMF1_F24
763601	cg24653167	-2.34570805018659e-06	SLAMF1_F24
763602	cg13015291	7.6078525057095e-07	SLAMF1_F24
763603	cg17191462	5.31277351856361e-07	SLAMF1_F24
763604	cg02621988	-1.61242105923766e-06	SLAMF1_F24
763605	cg10772782	-8.1099116856846e-07	SLAMF1_F24
763606	cg19698137	1.80554789513111e-06	SLAMF1_F24
763607	cg17203448	-1.09908112357032e-05	SLAMF1_F24
763608	cg14468454	1.46556579018031e-06	SLAMF1_F24
763609	cg22567597	-1.25012763588269e-06	SLAMF1_F24
763610	cg03023732	-2.86135109430743e-06	SLAMF1_F24
763611	cg00433861	9.54508977450172e-07	SLAMF1_F24
763612	cg24846030	1.42393847360891e-06	SLAMF1_F24
763613	cg14298242	-8.3510893933191e-07	SLAMF1_F24
763614	cg16467235	-1.58587449940995e-07	SLAMF1_F24
763615	cg17048267	3.69522501193247e-07	SLAMF1_F24
763616	cg16959075	3.6013671499511e-06	SLAMF1_F24
763617	cg13770529	-4.86379939650199e-07	SLAMF1_F24
763618	cg07039172	1.13397825744508e-06	SLAMF1_F24
763619	cg12510708	-4.204649707279e-06	SLAMF1_F24
763620	cg23316211	8.02836848026496e-06	SLAMF1_F24
763621	cg05067391	2.69015087625485e-06	SLAMF1_F24
763622	cg15839913	-4.8923176335823e-06	SLAMF1_F24
763623	cg08367026	1.37693172044146e-06	SLAMF1_F24
763624	cg04541799	-4.41264610490027e-06	SLAMF1_F24
763625	cg01369341	-1.06629372612073e-07	SLAMF1_F24
763626	cg02775854	3.56691480915114e-06	SLAMF1_F24
763627	cg02538891	-1.32298580111254e-07	SLAMF1_F24
763628	cg22829098	-5.43287701399929e-08	SLAMF1_F24
763629	cg18675644	4.46857192696832e-06	SLAMF1_F24
763630	cg24815973	2.02876568030305e-06	SLAMF1_F24
763631	cg17881267	-1.08974969204445e-06	SLAMF1_F24
763632	cg21164967	-1.40418610996937e-06	SLAMF1_F24
763633	cg25259944	3.22947999418923e-07	SLAMF1_F24
763634	cg00770085	-2.83469459718626e-07	SLAMF1_F24
763635	cg02266732	-1.50424099495706e-06	SLAMF1_F24
763636	cg25739225	1.09936107306621e-06	SLAMF1_F24
763637	cg00063040	-3.15061566722776e-06	SLAMF1_F24
763638	cg00730555	-3.1187974293883e-07	SLAMF1_F24
763639	cg09802200	-8.52361579183003e-07	SLAMF1_F24
763640	cg15889958	-1.82216948513259e-06	SLAMF1_F24
763641	cg00938658	-8.18413067861036e-07	SLAMF1_F24
763642	cg04114987	1.84846020995204e-07	SLAMF1_F24
763643	cg25283486	1.79432660408069e-06	SLAMF1_F24
763644	cg07728479	2.32214828381133e-06	SLAMF1_F24
763645	cg01970657	-5.27952124681578e-06	SLAMF1_F24
763646	cg01368872	-1.30839932846845e-07	SLAMF1_F24
763647	cg04889827	-2.91454064123367e-06	SLAMF1_F24
763648	cg03187710	-6.80539368442557e-06	SLAMF1_F24
763649	cg00359604	7.73477999384365e-07	SLAMF1_F24
763650	cg04005279	4.40890238719114e-06	SLAMF1_F24
763651	cg01924506	-3.84789853785327e-06	SLAMF1_F24
763652	cg05785932	3.32373110322188e-06	SLAMF1_F24
763653	cg07943658	-1.6955028864942e-06	SLAMF1_F24
763654	cg06101723	-7.58545253641314e-07	SLAMF1_F24
763655	cg24430201	4.07209407920238e-06	SLAMF1_F24
763656	cg09248897	2.39085566886614e-06	SLAMF1_F24
763657	cg07110981	2.66356990093144e-07	SLAMF1_F24
763658	cg15674572	-2.21824168626338e-06	SLAMF1_F24
763659	cg25411902	2.17869022111204e-06	SLAMF1_F24
763660	cg26207095	-1.73262556714333e-06	SLAMF1_F24
763661	cg19193147	-1.3726470748388e-06	SLAMF1_F24
763662	cg04010939	-1.14767922522628e-07	SLAMF1_F24
763663	cg05451884	1.52657935561671e-06	SLAMF1_F24
763664	cg09178900	-8.96050285283653e-07	SLAMF1_F24
763665	cg22392038	-3.82586349337097e-07	SLAMF1_F24
763666	cg06728970	-2.56403531781841e-06	SLAMF1_F24
763667	cg09281277	-8.2903616837414e-08	SLAMF1_F24
763668	cg27132391	-1.38777115114357e-06	SLAMF1_F24
763669	cg26196087	2.26835396311444e-06	SLAMF1_F24
763670	cg08874589	3.62083477503081e-06	SLAMF1_F24
763671	cg10683965	3.56832850258752e-07	SLAMF1_F24
763672	cg24255159	2.3287032869719e-06	SLAMF1_F24
763673	cg23119096	6.3779370475562e-06	SLAMF1_F24
763674	cg23641319	-2.19508070923948e-06	SLAMF1_F24
763675	cg16554881	8.40283047846247e-06	SLAMF1_F24
763676	cg08236831	3.97403762988605e-06	SLAMF1_F24
763677	cg12387754	1.17015707885941e-05	SLAMF1_F24
763678	cg01124048	4.38551411711227e-06	SLAMF1_F24
763679	cg08537760	-2.86480386363723e-06	SLAMF1_F24
763680	cg10420554	-1.48129426163441e-07	SLAMF1_F24
763681	cg19538722	1.32025396697472e-07	SLAMF1_F24
763682	cg18425032	3.40809168356985e-06	SLAMF1_F24
763683	cg10422760	4.11219336539386e-08	SLAMF1_F24
763684	cg12526923	-1.83184672553339e-06	SLAMF1_F24
763685	cg07927098	8.77826335044844e-07	SLAMF1_F24
763686	cg10948456	2.10423473213746e-06	SLAMF1_F24
763687	cg13435166	-7.33734081638093e-07	SLAMF1_F24
763688	cg20778776	5.04289354542658e-07	SLAMF1_F24
763689	cg02794096	-3.86990511410591e-07	SLAMF1_F24
763690	cg15991975	-1.23910367433246e-07	SLAMF1_F24
763691	cg18160978	3.80946377822193e-07	SLAMF1_F24
763692	cg00804863	7.60435768452005e-07	SLAMF1_F24
763693	cg03134339	1.11093479797264e-06	SLAMF1_F24
763694	cg23436158	5.86373131379516e-06	SLAMF1_F24
763695	cg03321192	-3.66537737904578e-06	SLAMF1_F24
763696	cg04893481	-3.77148799936463e-07	SLAMF1_F24
763697	cg09550810	1.78722199674218e-08	SLAMF1_F24
763698	cg05906712	3.04857819243219e-06	SLAMF1_F24
763699	cg08304479	2.68383052233223e-07	SLAMF1_F24
763700	cg13204868	1.36562502996966e-05	SLAMF1_F24
763701	cg10262659	3.02019403055251e-07	SLAMF1_F24
763702	cg17483598	-3.91535690043891e-06	SLAMF1_F24
763703	cg02077420	-1.51209869262952e-07	SLAMF1_F24
763704	cg00333946	7.92544682362939e-06	SLAMF1_F24
763705	cg24998096	3.30039905647392e-06	SLAMF1_F24
763706	cg08562586	1.03296683999123e-06	SLAMF1_F24
763707	cg24133079	4.13226580483881e-06	SLAMF1_F24
763708	cg24370974	-1.63865466667119e-06	SLAMF1_F24
763709	cg17328659	2.21655224031843e-06	SLAMF1_F24
763710	cg14545914	-1.37497698748692e-06	SLAMF1_F24
763711	cg00290355	2.3925300584641e-06	SLAMF1_F24
763712	cg01498256	-1.27926752871158e-06	SLAMF1_F24
763713	cg13707813	2.89291360954526e-07	SLAMF1_F24
763714	cg04703617	1.38027204228256e-07	SLAMF1_F24
763715	cg26556489	-1.04942751923777e-05	SLAMF1_F24
763716	cg06084610	-4.69273870561286e-06	SLAMF1_F24
763717	cg04590730	1.41034137462303e-06	SLAMF1_F24
763718	cg13198208	-2.81638189210322e-06	SLAMF1_F24
763719	cg11288282	-3.06049716580062e-07	SLAMF1_F24
763720	cg10813221	2.43344475936409e-06	SLAMF1_F24
763721	cg18759304	-3.51750492443097e-06	SLAMF1_F24
763722	cg24156796	-1.73648159047058e-07	SLAMF1_F24
763723	cg00060484	8.64044268249178e-06	SLAMF1_F24
763724	cg04318012	-9.9334099897607e-07	SLAMF1_F24
763725	cg13374225	5.19000836625249e-07	SLAMF1_F24
763726	cg06698686	2.20824668826507e-06	SLAMF1_F24
763727	cg27502088	-1.56411877601688e-06	SLAMF1_F24
763728	cg17975721	7.6717176295792e-07	SLAMF1_F24
763729	cg20148729	6.23413367362332e-06	SLAMF1_F24
763730	cg00666877	2.48191252853836e-07	SLAMF1_F24
763731	cg07212747	-3.21671616141932e-06	SLAMF1_F24
763732	cg09069257	1.8023141319497e-07	SLAMF1_F24
763733	cg08458509	2.47086335463647e-06	SLAMF1_F24
763734	cg02721693	6.88674194647661e-06	SLAMF1_F24
763735	cg05195377	3.04107373724882e-06	SLAMF1_F24
763736	cg13959371	-2.8861274001427e-06	SLAMF1_F24
763737	cg17015918	1.66684569863009e-06	SLAMF1_F24
763738	cg23905308	-1.26078841926963e-07	SLAMF1_F24
763739	cg04542489	4.52161482546379e-07	SLAMF1_F24
763740	cg15725584	-1.08718081739542e-06	SLAMF1_F24
763741	cg26076850	-1.78924224428369e-07	SLAMF1_F24
763742	cg20100408	-3.47029179817824e-06	SLAMF1_F24
763743	cg27253035	9.28940487588471e-07	SLAMF1_F24
763744	cg27032153	4.28220829538186e-06	SLAMF1_F24
763745	cg12375487	3.14372368472542e-06	SLAMF1_F24
763746	cg06365623	1.26671368803407e-06	SLAMF1_F24
763747	cg18135530	-8.2391820825385e-07	SLAMF1_F24
763748	cg10018167	2.85601751164368e-06	SLAMF1_F24
763749	cg07920820	-2.71512520404791e-06	SLAMF1_F24
763750	cg24679077	3.31677319495594e-06	SLAMF1_F24
763751	cg08860879	-1.0814849956561e-06	SLAMF1_F24
763752	cg12675848	1.46268593323214e-06	SLAMF1_F24
763753	cg01611115	-2.95114296824144e-06	SLAMF1_F24
763754	cg05964723	3.97929779902948e-09	SLAMF1_F24
763755	cg05202032	-3.47620954910622e-06	SLAMF1_F24
763756	cg26085232	1.77505617110131e-06	SLAMF1_F24
763757	cg06320626	4.63294264865489e-08	SLAMF1_F24
763758	cg22982811	-7.49428647331819e-07	SLAMF1_F24
763759	cg21704424	-1.18572604227548e-06	SLAMF1_F24
763760	cg04851314	1.52780998230752e-06	SLAMF1_F24
763761	cg15144888	3.61755607792957e-06	SLAMF1_F24
763762	cg18215705	-5.01183584242807e-06	SLAMF1_F24
763763	cg21422291	1.76971571275199e-06	SLAMF1_F24
763764	cg22965541	4.88490160253615e-06	SLAMF1_F24
763765	cg19130738	-1.09968345281897e-06	SLAMF1_F24
763766	cg26002964	1.96580475552471e-06	SLAMF1_F24
763767	cg08074820	1.54681458558554e-06	SLAMF1_F24
763768	cg11502108	6.55908412527149e-06	SLAMF1_F24
763769	cg10447951	5.93980393286565e-07	SLAMF1_F24
763770	cg23319305	-8.86155596071094e-07	SLAMF1_F24
763771	cg27446137	1.10649108852492e-05	SLAMF1_F24
763772	cg14367396	7.95460306639009e-07	SLAMF1_F24
763773	cg16393150	2.67228823334102e-07	SLAMF1_F24
763774	cg08085335	2.84010452909978e-06	SLAMF1_F24
763775	cg02428941	5.74275752269458e-06	SLAMF1_F24
763776	cg14379850	7.33796390234573e-07	SLAMF1_F24
763777	cg00454856	4.26121345638656e-07	SLAMF1_F24
763778	cg10089247	-3.04312932401967e-07	SLAMF1_F24
763779	cg05880455	6.69962372785277e-06	SLAMF1_F24
763780	cg18682549	1.13172384913272e-06	SLAMF1_F24
763781	cg16564822	3.14578533584991e-06	SLAMF1_F24
763782	cg19961998	1.54548617563088e-06	SLAMF1_F24
763783	cg13021821	-9.06969854647925e-07	SLAMF1_F24
763784	cg08889480	-5.31009718039474e-06	SLAMF1_F24
763785	cg13153466	1.43307228773795e-06	SLAMF1_F24
763786	cg13889845	-2.19731009518707e-06	SLAMF1_F24
763787	cg26627568	-1.75343991642351e-07	SLAMF1_F24
763788	cg02256384	-6.06014142348391e-07	SLAMF1_F24
763789	cg14280576	-3.64677345983058e-06	SLAMF1_F24
763790	cg19190714	4.20580201772951e-07	SLAMF1_F24
763791	cg25957478	7.95444866616966e-06	SLAMF1_F24
763792	cg12303215	7.88554785944381e-08	SLAMF1_F24
763793	cg22332321	-2.61275532382632e-06	SLAMF1_F24
763794	cg03813230	-2.27222280788814e-06	SLAMF1_F24
763795	cg14976779	1.01546001132726e-05	SLAMF1_F24
763796	cg14542554	-1.08975234471604e-06	SLAMF1_F24
763797	cg19041362	3.96539349885501e-06	SLAMF1_F24
763798	cg23082067	1.01240626342853e-06	SLAMF1_F24
763799	cg24512794	1.48164523355331e-06	SLAMF1_F24
763800	cg01184520	3.77507955382986e-08	SLAMF1_F24
763801	cg00187635	-2.22785410251584e-08	SLAMF1_F24
763802	cg07315426	2.20608328086898e-06	SLAMF1_F24
763803	cg21855200	-1.17718656784682e-06	SLAMF1_F24
763804	cg09326762	-5.19867618840235e-06	SLAMF1_F24
763805	cg19660792	-5.14311282851389e-06	SLAMF1_F24
763806	cg13155039	-3.38011404469264e-07	SLAMF1_F24
763807	cg09669309	8.46762042810899e-06	SLAMF1_F24
763808	cg00623991	2.28787227944673e-06	SLAMF1_F24
763809	cg02752105	1.13307712626529e-07	SLAMF1_F24
763810	cg16228415	-1.89943951466972e-06	SLAMF1_F24
763811	cg13107794	1.79320319541866e-07	SLAMF1_F24
763812	cg26671050	-4.23770952027506e-07	SLAMF1_F24
763813	cg04611284	1.63282402312482e-06	SLAMF1_F24
763814	cg02902415	6.21049397448998e-06	SLAMF1_F24
763815	cg02897018	-1.22225510212016e-06	SLAMF1_F24
763816	cg27211286	4.12713111242105e-07	SLAMF1_F24
763817	cg05069431	-1.38566496990274e-06	SLAMF1_F24
763818	cg12813402	-2.32250810856527e-06	SLAMF1_F24
763819	cg27488658	-7.69026989173638e-06	SLAMF1_F24
763820	cg10111115	2.15403051408421e-06	SLAMF1_F24
763821	cg25050723	-1.25580049806924e-06	SLAMF1_F24
763822	cg15328060	1.27875963569237e-06	SLAMF1_F24
763823	cg17248603	-3.26689783523541e-07	SLAMF1_F24
763824	cg25759517	-7.67875089239487e-07	SLAMF1_F24
763825	cg26286961	1.30983996854108e-06	SLAMF1_F24
763826	cg21100291	2.18679988854716e-07	SLAMF1_F24
763827	cg19509155	-7.45636721171303e-07	SLAMF1_F24
763828	cg00822241	1.14015918362714e-07	SLAMF1_F24
763829	cg19366353	-3.90355267294522e-06	SLAMF1_F24
763830	cg11301416	4.54319145458523e-07	SLAMF1_F24
763831	cg10026775	2.65735515458733e-06	SLAMF1_F24
763832	cg24176911	-8.09094336847611e-07	SLAMF1_F24
763833	cg23882019	2.67695023433555e-06	SLAMF1_F24
763834	cg26430041	-6.94360952561376e-06	SLAMF1_F24
763835	cg09732253	1.76775652705333e-06	SLAMF1_F24
763836	cg05380885	-1.96124817119202e-06	SLAMF1_F24
763837	cg04141217	-1.37053972168337e-07	SLAMF1_F24
763838	cg16201044	-6.11477752225469e-07	SLAMF1_F24
763839	cg26070379	-2.17299544121993e-06	SLAMF1_F24
763840	cg06162745	7.47091145623675e-07	SLAMF1_F24
763841	cg07419144	-1.76285545497969e-07	SLAMF1_F24
763842	cg11621100	8.83358247015461e-07	SLAMF1_F24
763843	cg23691406	-9.46514434910099e-06	SLAMF1_F24
763844	cg23425197	-5.03754857863224e-07	SLAMF1_F24
763845	cg04785027	-9.10134248753399e-07	SLAMF1_F24
763846	cg07185664	6.77097119183376e-06	SLAMF1_F24
763847	cg05755910	7.1296349156385e-06	SLAMF1_F24
763848	cg10815316	5.15094101252793e-06	SLAMF1_F24
763849	cg09679693	-1.71049799979811e-06	SLAMF1_F24
763850	cg10560027	-1.61860624923824e-06	SLAMF1_F24
763851	cg21459919	3.94684919193935e-06	SLAMF1_F24
763852	cg01642183	-2.55742012752644e-07	SLAMF1_F24
763853	cg03888185	1.2619847898817e-06	SLAMF1_F24
763854	cg11931804	-2.55753980643544e-07	SLAMF1_F24
763855	cg04039777	6.46660657786019e-06	SLAMF1_F24
763856	cg17075151	-4.38393937402666e-06	SLAMF1_F24
763857	cg02744249	-2.20861860957666e-06	SLAMF1_F24
763858	cg25512453	1.18685262136809e-05	SLAMF1_F24
763859	cg08662390	2.07111587792821e-06	SLAMF1_F24
763860	cg06132335	-4.09427750198649e-06	SLAMF1_F24
763861	cg27341846	-8.33397149133906e-07	SLAMF1_F24
763862	cg21185355	-4.22544796586385e-06	SLAMF1_F24
763863	cg02918557	1.58734877038305e-05	SLAMF1_F24
763864	cg05946262	-4.23858121527594e-07	SLAMF1_F24
763865	cg24282422	-1.71609273474731e-07	SLAMF1_F24
763866	cg20562705	9.5251735551693e-07	SLAMF1_F24
763867	cg05028962	-3.05586803098394e-06	SLAMF1_F24
763868	cg10333657	3.24479374615213e-06	SLAMF1_F24
763869	cg04382470	-8.86175038001894e-07	SLAMF1_F24
763870	cg09723161	7.85113213391137e-06	SLAMF1_F24
763871	cg18080655	-6.53537641369247e-07	SLAMF1_F24
763872	cg14001893	4.57693186123085e-09	SLAMF1_F24
763873	cg09376345	3.18130343430099e-06	SLAMF1_F24
763874	cg03561565	-1.59722381626694e-06	SLAMF1_F24
763875	cg13439946	-2.11654222974437e-07	SLAMF1_F24
763876	cg15419378	1.87438646663676e-06	SLAMF1_F24
763877	cg12062099	-6.08423778472003e-06	SLAMF1_F24
763878	cg22032485	-8.10701622751948e-06	SLAMF1_F24
763879	cg02710875	2.0799634838852e-06	SLAMF1_F24
763880	cg25441065	-1.43641134747165e-07	SLAMF1_F24
763881	cg05065226	-1.64962768084916e-06	SLAMF1_F24
763882	cg15112778	-1.70794108115884e-06	SLAMF1_F24
763883	cg16191477	5.55295458172509e-06	SLAMF1_F24
763884	cg12248457	-1.44950326055661e-05	SLAMF1_F24
763885	cg24901051	-4.49609387683594e-06	SLAMF1_F24
763886	cg16692227	1.47586557090619e-06	SLAMF1_F24
763887	cg22974678	2.45853759325662e-06	SLAMF1_F24
763888	cg03794862	3.14314652419704e-06	SLAMF1_F24
763889	cg00635356	2.02831670380564e-06	SLAMF1_F24
763890	cg23920922	1.47221165631355e-06	SLAMF1_F24
763891	cg12675347	-1.94048533659526e-06	SLAMF1_F24
763892	cg24006432	3.20420093640985e-06	SLAMF1_F24
763893	cg01259891	2.17954890722535e-06	SLAMF1_F24
763894	cg10774840	9.87074300322564e-07	SLAMF1_F24
763895	cg09104072	2.45847151879206e-06	SLAMF1_F24
763896	cg25515334	8.45994376123738e-07	SLAMF1_F24
763897	cg14139078	-8.79878035804182e-07	SLAMF1_F24
763898	cg20851120	-2.34475581706032e-06	SLAMF1_F24
763899	cg05252418	3.61966698616512e-06	SLAMF1_F24
763900	cg08873008	4.19039501611043e-07	SLAMF1_F24
763901	cg13946118	3.91611425676445e-07	SLAMF1_F24
763902	cg09802339	-3.07647011912509e-06	SLAMF1_F24
763903	cg08023796	-4.22632232596539e-07	SLAMF1_F24
763904	cg17465173	-1.33977888639158e-06	SLAMF1_F24
763905	cg15353908	2.39118261405001e-06	SLAMF1_F24
763906	cg14047008	3.66523897952451e-06	SLAMF1_F24
763907	cg22431184	1.61572764700339e-06	SLAMF1_F24
763908	cg08161931	4.66532539409834e-06	SLAMF1_F24
763909	cg06153082	1.60224274121648e-06	SLAMF1_F24
763910	cg14124543	3.1136505690471e-06	SLAMF1_F24
763911	cg21973800	-2.52129493017136e-07	SLAMF1_F24
763912	cg00932835	1.33942406047658e-06	SLAMF1_F24
763913	cg14288661	-7.14980970888314e-06	SLAMF1_F24
763914	cg25746849	-7.11021830187154e-06	SLAMF1_F24
763915	cg14765230	-8.53353931045261e-06	SLAMF1_F24
763916	cg05114502	-1.46217645834017e-06	SLAMF1_F24
763917	cg08621441	8.03883395216374e-07	SLAMF1_F24
763918	cg24060102	3.74005910284757e-06	SLAMF1_F24
763919	cg05109308	-2.67440085059757e-06	SLAMF1_F24
763920	cg14080745	-1.22808329862625e-06	SLAMF1_F24
763921	cg00214140	1.15879608817219e-06	SLAMF1_F24
763922	cg23447960	1.30905488112498e-06	SLAMF1_F24
763923	cg08242354	3.30424869711587e-06	SLAMF1_F24
763924	cg14652629	7.9543082361951e-07	SLAMF1_F24
763925	cg25840921	5.32563509158479e-08	SLAMF1_F24
763926	cg10959634	-2.86708013860592e-07	SLAMF1_F24
763927	cg03469790	-1.10347289791124e-06	SLAMF1_F24
763928	cg20369698	7.27461145483346e-06	SLAMF1_F24
763929	cg00577935	-3.97163605231517e-07	SLAMF1_F24
763930	cg04524239	8.83226936542227e-07	SLAMF1_F24
763931	cg08148261	-5.56176354437538e-07	SLAMF1_F24
763932	cg17113376	1.83464442521079e-06	SLAMF1_F24
763933	cg03333699	-2.42628446776591e-06	SLAMF1_F24
763934	cg15550407	-8.3563948919793e-07	SLAMF1_F24
763935	cg21311952	6.60999262735907e-06	SLAMF1_F24
763936	cg14479829	1.00745252770868e-06	SLAMF1_F24
763937	cg15405158	3.81385836271049e-06	SLAMF1_F24
763938	cg17602102	-2.12230221708393e-06	SLAMF1_F24
763939	cg17521323	6.14693575205761e-07	SLAMF1_F24
763940	cg04113159	-1.36645732979597e-06	SLAMF1_F24
763941	cg16866206	8.89394869246825e-07	SLAMF1_F24
763942	cg07779808	2.54142655467844e-06	SLAMF1_F24
763943	cg09354309	1.24723020443529e-07	SLAMF1_F24
763944	cg23125226	-1.65298391463899e-06	SLAMF1_F24
763945	cg18159434	-5.81204705963295e-06	SLAMF1_F24
763946	cg17232924	2.69505346382431e-06	SLAMF1_F24
763947	cg15983072	-2.98091235396114e-06	SLAMF1_F24
763948	cg05549834	2.28805247740817e-06	SLAMF1_F24
763949	cg13454251	-7.86399901230381e-07	SLAMF1_F24
763950	cg06418993	-1.59077926425933e-06	SLAMF1_F24
763951	cg08110950	3.83286901455131e-06	SLAMF1_F24
763952	cg04847932	-9.84963019155425e-06	SLAMF1_F24
763953	cg07288410	2.68895345369376e-06	SLAMF1_F24
763954	cg22322129	1.2578444234408e-06	SLAMF1_F24
763955	cg26824216	-1.32687377982293e-06	SLAMF1_F24
763956	cg14331619	4.84568624373771e-06	SLAMF1_F24
763957	cg10376024	5.28850532764692e-06	SLAMF1_F24
763958	cg26581251	7.555383309032e-07	SLAMF1_F24
763959	cg04286880	2.32981821604398e-06	SLAMF1_F24
763960	cg03592833	-4.35926974309387e-07	SLAMF1_F24
763961	cg27139780	-1.68027537744123e-07	SLAMF1_F24
763962	cg10478549	-8.75797952053064e-06	SLAMF1_F24
763963	cg11854964	-3.02583998321368e-06	SLAMF1_F24
763964	cg22466595	-9.12962919889201e-06	SLAMF1_F24
763965	cg11907437	3.17328840493876e-07	SLAMF1_F24
763966	cg07128466	-3.92811409719776e-06	SLAMF1_F24
763967	cg15357945	-4.6469120143145e-06	SLAMF1_F24
763968	cg16394080	-7.14725720778739e-07	SLAMF1_F24
763969	cg00175273	-2.21030350318259e-06	SLAMF1_F24
763970	cg18875208	-1.55205053587683e-06	SLAMF1_F24
763971	cg18391442	-1.37687644532388e-06	SLAMF1_F24
763972	cg04909529	3.49680681737385e-06	SLAMF1_F24
763973	cg24951263	7.43188688701008e-07	SLAMF1_F24
763974	cg09498130	2.39698254386653e-07	SLAMF1_F24
763975	cg09356509	3.07053472594903e-08	SLAMF1_F24
763976	cg23704107	2.75770693742274e-06	SLAMF1_F24
763977	cg21745164	4.41762770884655e-06	SLAMF1_F24
763978	cg12338097	9.46681374118622e-07	SLAMF1_F24
763979	cg17877600	7.80607073699681e-06	SLAMF1_F24
763980	cg04557533	-1.02964407069348e-06	SLAMF1_F24
763981	cg14674720	4.34069936392682e-06	SLAMF1_F24
763982	cg05051979	1.00651242014453e-05	SLAMF1_F24
763983	cg11628739	-3.26612853000836e-06	SLAMF1_F24
763984	cg09300312	-4.81787915800423e-07	SLAMF1_F24
763985	cg06598029	-3.24346086617446e-08	SLAMF1_F24
763986	cg16106561	-2.04325685338447e-06	SLAMF1_F24
763987	cg06540704	1.69392298540683e-06	SLAMF1_F24
763988	cg00879801	6.38577211373268e-06	SLAMF1_F24
763989	cg27235595	7.43362737882907e-06	SLAMF1_F24
763990	cg14756197	-5.79899011276256e-08	SLAMF1_F24
763991	cg08288942	-4.22589324240118e-07	SLAMF1_F24
763992	cg27355057	4.18084438498174e-07	SLAMF1_F24
763993	cg17686392	-2.11269198539191e-06	SLAMF1_F24
763994	cg10838531	8.07803540627035e-06	SLAMF1_F24
763995	cg26048182	3.26340021484585e-06	SLAMF1_F24
763996	cg12051604	1.39137282260451e-06	SLAMF1_F24
763997	cg13911052	-1.00199024020972e-06	SLAMF1_F24
763998	cg06216849	6.79771186791891e-06	SLAMF1_F24
763999	cg17926961	1.03520617954784e-06	SLAMF1_F24
764000	cg08482536	-3.55203594168572e-06	SLAMF1_F24
764001	cg16610330	-2.95384814932045e-06	SLAMF1_F24
764002	cg11627112	1.75210270766501e-06	SLAMF1_F24
764003	cg02291236	4.55436050807217e-06	SLAMF1_F24
764004	cg05773708	-2.32569249262468e-06	SLAMF1_F24
764005	cg04432599	-1.60274241579489e-07	SLAMF1_F24
764006	cg17446457	2.31444687668719e-06	SLAMF1_F24
764007	cg26793831	-3.25749535117245e-06	SLAMF1_F24
764008	cg07974063	1.55685915608045e-06	SLAMF1_F24
764009	cg25350737	8.79825387673293e-06	SLAMF1_F24
764010	cg00283157	1.61299553327315e-06	SLAMF1_F24
764011	cg06868955	1.77254429156391e-07	SLAMF1_F24
764012	cg02195676	-5.98550190803501e-08	SLAMF1_F24
764013	cg15656310	4.34985254121975e-06	SLAMF1_F24
764014	cg14045814	-1.72314987303944e-06	SLAMF1_F24
764015	cg02246916	1.38300011681753e-06	SLAMF1_F24
764016	cg24311643	-2.94607971916973e-06	SLAMF1_F24
764017	cg24271264	1.575018337179e-06	SLAMF1_F24
764018	cg21432957	5.37075410214373e-07	SLAMF1_F24
764019	cg27560175	2.37374346771733e-06	SLAMF1_F24
764020	cg02839019	-1.58454517043671e-06	SLAMF1_F24
764021	cg03451508	6.86924751348309e-07	SLAMF1_F24
764022	cg15806933	-1.99303238069427e-06	SLAMF1_F24
764023	cg20705518	1.50992658969879e-06	SLAMF1_F24
764024	cg03869481	-2.93906904562438e-07	SLAMF1_F24
764025	cg20214305	-3.77134141968068e-06	SLAMF1_F24
764026	cg03398844	5.48812628542636e-06	SLAMF1_F24
764027	cg17367596	2.50801874622683e-07	SLAMF1_F24
764028	cg18945630	5.79280497061744e-06	SLAMF1_F24
764029	cg02299950	-9.95778604889489e-08	SLAMF1_F24
764030	cg21252248	-1.50984555256932e-07	SLAMF1_F24
764031	cg14847493	3.37030750753998e-06	SLAMF1_F24
764032	cg09123443	2.05015660507216e-07	SLAMF1_F24
764033	cg07361777	4.48688444663865e-07	SLAMF1_F24
764034	cg04231725	5.60935756152979e-07	SLAMF1_F24
764035	cg21071138	5.61439595105104e-07	SLAMF1_F24
764036	cg05195751	-5.70876236967411e-06	SLAMF1_F24
764037	cg27514080	2.79818677292016e-06	SLAMF1_F24
764038	cg13763783	4.47943299813262e-06	SLAMF1_F24
764039	cg02011273	1.8521684986236e-07	SLAMF1_F24
764040	cg18167955	-1.30567384437306e-06	SLAMF1_F24
764041	cg21755396	3.27213524990759e-06	SLAMF1_F24
764042	cg20075683	6.34919882676134e-07	SLAMF1_F24
764043	cg06012109	-3.44581081150367e-07	SLAMF1_F24
764044	cg06982885	1.0950329595847e-06	SLAMF1_F24
764045	cg18430273	5.62996453114828e-07	SLAMF1_F24
764046	cg10457885	4.86084933320308e-06	SLAMF1_F24
764047	cg26054055	-2.06947757486422e-07	SLAMF1_F24
764048	cg01091258	-1.87184642693845e-06	SLAMF1_F24
764049	cg02578540	6.25122512140017e-06	SLAMF1_F24
764050	cg05763154	5.81726857665206e-06	SLAMF1_F24
764051	cg03424285	-6.46612318013465e-07	SLAMF1_F24
764052	cg08296556	2.49601504198785e-08	SLAMF1_F24
764053	cg20502253	5.15988637986173e-06	SLAMF1_F24
764054	cg24191847	5.15273973265446e-06	SLAMF1_F24
764055	cg04117419	-4.54567821175789e-06	SLAMF1_F24
764056	cg05926358	-7.94770700491351e-06	SLAMF1_F24
764057	cg26288186	-2.50848019275212e-06	SLAMF1_F24
764058	cg21272996	3.6685394643006e-06	SLAMF1_F24
764059	cg24996718	5.07927455238716e-06	SLAMF1_F24
764060	cg09519684	7.77626735394882e-07	SLAMF1_F24
764061	cg23219340	-1.0070722747874e-06	SLAMF1_F24
764062	cg16835330	5.99304323784788e-07	SLAMF1_F24
764063	cg05929056	3.65393388244803e-06	SLAMF1_F24
764064	cg10996463	-3.55652395721073e-06	SLAMF1_F24
764065	cg09363892	-1.92797414294957e-07	SLAMF1_F24
764066	cg09869279	1.27413399193029e-06	SLAMF1_F24
764067	cg21097551	-7.77141449664502e-08	SLAMF1_F24
764068	cg05149498	-1.67077610608761e-06	SLAMF1_F24
764069	cg13624452	-3.02642120574608e-07	SLAMF1_F24
764070	cg03930088	4.74788967722862e-06	SLAMF1_F24
764071	cg03873049	-8.43589408662241e-07	SLAMF1_F24
764072	cg05195823	-4.26398505057094e-07	SLAMF1_F24
764073	cg17369175	-6.51212716476455e-07	SLAMF1_F24
764074	cg03753411	-1.58759725727363e-07	SLAMF1_F24
764075	cg02848960	-5.81467471235001e-07	SLAMF1_F24
764076	cg06915665	-1.49742047046278e-06	SLAMF1_F24
764077	cg08193953	1.90541760324936e-06	SLAMF1_F24
764078	cg25681629	-1.1576615681002e-06	SLAMF1_F24
764079	cg20045970	-8.16398083826262e-06	SLAMF1_F24
764080	cg07475890	9.76036009834158e-07	SLAMF1_F24
764081	cg20453985	-1.17034068207881e-06	SLAMF1_F24
764082	cg12342003	-5.96314717689638e-07	SLAMF1_F24
764083	cg12747521	-1.02655145740156e-06	SLAMF1_F24
764084	cg21431690	-1.53354224973727e-06	SLAMF1_F24
764085	cg22224704	1.8043093605676e-06	SLAMF1_F24
764086	cg01749814	-1.06841034545206e-06	SLAMF1_F24
764087	cg26605668	-3.4840919792167e-06	SLAMF1_F24
764088	cg11334749	5.49313940934273e-06	SLAMF1_F24
764089	cg23523480	-2.8090983701874e-06	SLAMF1_F24
764090	cg11884933	1.26808111989926e-05	SLAMF1_F24
764091	cg09208602	-3.5371073946565e-06	SLAMF1_F24
764092	cg12891269	-1.82876643991394e-06	SLAMF1_F24
764093	cg18125883	-2.68383502220666e-06	SLAMF1_F24
764094	cg12491548	-2.30557544735581e-06	SLAMF1_F24
764095	cg08409794	-3.66325942925524e-06	SLAMF1_F24
764096	cg02019090	2.09256667280868e-06	SLAMF1_F24
764097	cg09438865	1.64334999344601e-06	SLAMF1_F24
764098	cg05665714	3.19833780939414e-06	SLAMF1_F24
764099	cg00563138	1.93027837665599e-06	SLAMF1_F24
764100	cg07230731	3.44250258173209e-06	SLAMF1_F24
764101	cg18427365	4.38493228633299e-06	SLAMF1_F24
764102	cg07807504	8.01786151782358e-07	SLAMF1_F24
764103	cg21678312	1.25305908294515e-08	SLAMF1_F24
764104	ch.11.691621F	8.21783671923256e-07	SLAMF1_F24
764105	cg12515015	-2.40409260634703e-06	SLAMF1_F24
764106	cg01674374	-2.79339272762869e-06	SLAMF1_F24
764107	cg22129549	1.01573358164863e-07	SLAMF1_F24
764108	cg26462136	4.10467179991928e-07	SLAMF1_F24
764109	cg26110572	6.82041750265405e-07	SLAMF1_F24
764110	cg01423743	1.61362862231738e-06	SLAMF1_F24
764111	cg25052011	1.97510128384881e-06	SLAMF1_F24
764112	cg01497368	-5.23952088513499e-06	SLAMF1_F24
764113	cg18762944	3.73555357418459e-06	SLAMF1_F24
764114	cg02137970	-1.0246654531021e-07	SLAMF1_F24
764115	cg23756474	-1.45818028316469e-06	SLAMF1_F24
764116	cg07343790	-1.76161711298361e-06	SLAMF1_F24
764117	cg03989270	-9.4624591843026e-07	SLAMF1_F24
764118	cg03855706	-6.98050295464288e-07	SLAMF1_F24
764119	cg18781187	-5.66986978856714e-07	SLAMF1_F24
764120	cg04138758	6.34703383824029e-09	SLAMF1_F24
764121	cg25082847	-1.24806518967127e-08	SLAMF1_F24
764122	cg27299783	9.31982706616946e-07	SLAMF1_F24
764123	cg06866756	-1.70787881927117e-06	SLAMF1_F24
764124	cg06441568	-4.48696517191819e-07	SLAMF1_F24
764125	cg23695808	2.42937478148021e-06	SLAMF1_F24
764126	cg00849335	3.03412416131179e-06	SLAMF1_F24
764127	cg24881229	-4.81059245358296e-06	SLAMF1_F24
764128	cg03869743	-7.65271814347835e-08	SLAMF1_F24
764129	cg00021853	7.78468498855663e-07	SLAMF1_F24
764130	cg24018485	1.67779950577731e-08	SLAMF1_F24
764131	cg12940557	2.41544626201915e-07	SLAMF1_F24
764132	cg24724689	6.48758304433085e-06	SLAMF1_F24
764133	cg07844255	1.6699611216867e-06	SLAMF1_F24
764134	cg19911821	4.99940814685644e-07	SLAMF1_F24
764135	cg11587506	4.70876571056062e-07	SLAMF1_F24
764136	cg00007317	2.64814418786921e-06	SLAMF1_F24
764137	cg07506533	4.59375123476878e-08	SLAMF1_F24
764138	cg06650560	1.16250204898173e-06	SLAMF1_F24
764139	cg15094970	1.4873962865394e-07	SLAMF1_F24
764140	cg19535489	2.56207187849221e-07	SLAMF1_F24
764141	cg09021647	-4.16945888954377e-06	SLAMF1_F24
764142	cg18637126	-2.05138147317167e-07	SLAMF1_F24
764143	cg17989667	3.17446642373952e-09	SLAMF1_F24
764144	cg18856198	-3.596142143534e-06	SLAMF1_F24
764145	cg26000462	3.13450306154536e-06	SLAMF1_F24
764146	cg09602529	9.92235968993476e-07	SLAMF1_F24
764147	cg15128801	1.36219739434714e-06	SLAMF1_F24
764148	cg26578726	1.0950102455346e-06	SLAMF1_F24
764149	cg26817121	-1.90450191470816e-06	SLAMF1_F24
764150	cg17931041	-7.45517347788933e-08	SLAMF1_F24
764151	cg18339888	3.2096546253104e-07	SLAMF1_F24
764152	cg11632096	5.96619699997598e-06	SLAMF1_F24
764153	cg14359692	2.29366783378089e-06	SLAMF1_F24
764154	cg10449866	1.48536009615637e-06	SLAMF1_F24
764155	cg04766084	4.40881430099153e-06	SLAMF1_F24
764156	cg04322651	8.65083105625418e-07	SLAMF1_F24
764157	cg20752485	4.42256547654872e-07	SLAMF1_F24
764158	cg09976524	1.64998410759153e-05	SLAMF1_F24
764159	cg02917400	6.95454177459637e-07	SLAMF1_F24
764160	cg18834259	-1.1334422687993e-06	SLAMF1_F24
764161	cg02664269	3.33947176543041e-06	SLAMF1_F24
764162	cg04021692	-4.82538928911351e-06	SLAMF1_F24
764163	cg24616461	2.64555735529773e-07	SLAMF1_F24
764164	cg15592324	2.15047303288913e-07	SLAMF1_F24
764165	cg15226226	-2.91336933371205e-07	SLAMF1_F24
764166	cg06119206	3.09437518230764e-06	SLAMF1_F24
764167	cg11579822	-1.68335939542577e-06	SLAMF1_F24
764168	cg26910280	4.33976267402322e-07	SLAMF1_F24
764169	cg25550975	2.91027894086783e-07	SLAMF1_F24
764170	cg15378419	-5.91689600634998e-08	SLAMF1_F24
764171	cg13165212	8.15502464693769e-07	SLAMF1_F24
764172	cg09859272	-3.78421732557804e-07	SLAMF1_F24
764173	cg04284985	1.81594456498377e-06	SLAMF1_F24
764174	cg18891037	-9.56751207966737e-07	SLAMF1_F24
764175	cg11635325	5.98652933001285e-06	SLAMF1_F24
764176	cg09389854	-9.35803110560865e-07	SLAMF1_F24
764177	cg18399834	2.10813017171317e-06	SLAMF1_F24
764178	cg04117404	-2.2121061598904e-06	SLAMF1_F24
764179	cg10640362	5.42957595161639e-06	SLAMF1_F24
764180	cg15598423	-1.82525123225786e-07	SLAMF1_F24
764181	cg01355789	-3.48814282698141e-07	SLAMF1_F24
764182	cg14840802	-6.9926891163624e-06	SLAMF1_F24
764183	cg09139287	6.708429797896e-06	SLAMF1_F24
764184	cg12445713	1.4891487282044e-07	SLAMF1_F24
764185	cg24971673	-3.70909413836205e-06	SLAMF1_F24
764186	cg00586113	3.28954973988104e-06	SLAMF1_F24
764187	cg20119389	-4.79869659504292e-06	SLAMF1_F24
764188	cg05658858	-6.63310583015912e-07	SLAMF1_F24
764189	cg19001845	-2.5895704797305e-06	SLAMF1_F24
764190	cg10796442	2.37694326926018e-07	SLAMF1_F24
764191	cg14083356	8.47016770363052e-07	SLAMF1_F24
764192	cg19535819	-8.40161436341667e-07	SLAMF1_F24
764193	cg22732636	3.59806043238336e-06	SLAMF1_F24
764194	cg01742859	-1.69094130527297e-06	SLAMF1_F24
764195	cg24106943	1.00559811924674e-07	SLAMF1_F24
764196	cg01807702	4.72574990201614e-07	SLAMF1_F24
764197	cg03147900	1.32646705394117e-06	SLAMF1_F24
764198	cg10632770	2.86382813135628e-05	SLAMF1_F24
764199	cg10444513	-5.49063530274706e-06	SLAMF1_F24
764200	cg07329987	7.67322319404533e-08	SLAMF1_F24
764201	cg05795157	-2.67920144039914e-07	SLAMF1_F24
764202	cg24698925	1.99646619941883e-06	SLAMF1_F24
764203	cg19566648	-3.78695619055821e-06	SLAMF1_F24
764204	cg01227064	1.57385401308834e-06	SLAMF1_F24
764205	cg12423097	-8.88037206059051e-07	SLAMF1_F24
764206	cg21235373	2.86230660953527e-06	SLAMF1_F24
764207	cg17197385	2.87962150435825e-06	SLAMF1_F24
764208	cg10503891	-2.57646667441679e-06	SLAMF1_F24
764209	cg03846950	8.75462859218379e-07	SLAMF1_F24
764210	cg22691505	-5.73527877449703e-07	SLAMF1_F24
764211	cg10901383	2.97029784044426e-06	SLAMF1_F24
764212	cg03116016	-1.56341193169033e-06	SLAMF1_F24
764213	cg25183658	1.50432352753848e-06	SLAMF1_F24
764214	cg19186806	8.67568660589196e-06	SLAMF1_F24
764215	cg15003147	1.74913637140443e-06	SLAMF1_F24
764216	cg17737391	3.29121438402178e-06	SLAMF1_F24
764217	cg12537950	-1.43768732938078e-06	SLAMF1_F24
764218	cg22333841	9.71880363685443e-07	SLAMF1_F24
764219	cg06714360	5.828944796089e-07	SLAMF1_F24
764220	cg00522453	8.00763474440663e-07	SLAMF1_F24
764221	cg07556059	2.83473889549911e-06	SLAMF1_F24
764222	cg19261626	1.04418762288825e-06	SLAMF1_F24
764223	cg03120104	3.65914262597186e-06	SLAMF1_F24
764224	cg13473795	-1.64774361421717e-06	SLAMF1_F24
764225	cg23078782	-2.701196562609e-06	SLAMF1_F24
764226	cg12416856	1.49360355615668e-06	SLAMF1_F24
764227	cg08676730	-4.75086172919097e-07	SLAMF1_F24
764228	cg09243037	-2.22590867399072e-08	SLAMF1_F24
764229	cg03073714	-1.80891378614522e-06	SLAMF1_F24
764230	cg08413752	-1.93789486905191e-06	SLAMF1_F24
764231	cg09516476	-2.0087858316628e-06	SLAMF1_F24
764232	cg21691161	2.79232685147821e-06	SLAMF1_F24
764233	cg16284299	3.58239803649966e-06	SLAMF1_F24
764234	cg06044468	-2.38591097739456e-06	SLAMF1_F24
764235	cg18182378	3.58135367095647e-08	SLAMF1_F24
764236	cg24567851	-2.49466642066016e-06	SLAMF1_F24
764237	cg12233129	9.87711188483651e-07	SLAMF1_F24
764238	cg05034124	-3.02083575607373e-06	SLAMF1_F24
764239	cg14296147	8.58642016919123e-07	SLAMF1_F24
764240	cg12286462	-2.47055215354732e-06	SLAMF1_F24
764241	cg14727845	-1.8315024334345e-06	SLAMF1_F24
764242	cg23806411	-5.67527686748809e-07	SLAMF1_F24
764243	cg22264436	-2.35218612074987e-06	SLAMF1_F24
764244	cg20711103	2.73264079320175e-06	SLAMF1_F24
764245	cg14401316	-1.40461853852646e-06	SLAMF1_F24
764246	cg02923966	-1.58033813181105e-06	SLAMF1_F24
764247	cg22626587	-8.20713337594256e-06	SLAMF1_F24
764248	cg09703123	-1.62808213990977e-06	SLAMF1_F24
764249	cg25193676	-1.43939444420864e-06	SLAMF1_F24
764250	cg10567579	-7.52357439118181e-06	SLAMF1_F24
764251	cg21197905	-1.47284625159535e-06	SLAMF1_F24
764252	cg03313339	2.95742943487628e-06	SLAMF1_F24
764253	cg14462939	-3.68681179009142e-08	SLAMF1_F24
764254	cg17423624	-1.09980865164817e-06	SLAMF1_F24
764255	cg03760919	-7.10568914567757e-06	SLAMF1_F24
764256	cg10158598	-6.73349633286217e-07	SLAMF1_F24
764257	cg06040847	-1.61427511719518e-06	SLAMF1_F24
764258	cg03021313	2.83985364846636e-06	SLAMF1_F24
764259	cg00817900	-1.30292199408634e-06	SLAMF1_F24
764260	cg24051749	4.89434461662938e-05	SLAMF1_F24
764261	cg05394461	-8.23745444169239e-06	SLAMF1_F24
764262	cg06060595	2.68557854152907e-07	SLAMF1_F24
764263	cg10860553	1.88211604088965e-06	SLAMF1_F24
764264	cg07714534	5.16159969460461e-07	SLAMF1_F24
764265	cg04549489	-1.61744319216537e-06	SLAMF1_F24
764266	cg21485524	-2.47176243741839e-06	SLAMF1_F24
764267	cg03398596	2.77537602770567e-06	SLAMF1_F24
764268	cg24874478	-7.32488368387417e-07	SLAMF1_F24
764269	cg24924051	3.94602557348606e-06	SLAMF1_F24
764270	cg10611760	-7.10105520770021e-07	SLAMF1_F24
764271	cg00442529	5.31038181685489e-07	SLAMF1_F24
764272	cg13355623	6.68942181837154e-09	SLAMF1_F24
764273	cg07070583	5.03140581639286e-06	SLAMF1_F24
764274	cg06294561	-1.33235776115024e-07	SLAMF1_F24
764275	cg02898640	-1.4729571176725e-06	SLAMF1_F24
764276	cg11132821	-1.73293588773152e-06	SLAMF1_F24
764277	cg05782976	2.76798001767637e-06	SLAMF1_F24
764278	cg00347938	2.76741178052461e-07	SLAMF1_F24
764279	cg10655491	5.41142450461528e-06	SLAMF1_F24
764280	cg00679746	9.36305784915564e-07	SLAMF1_F24
764281	cg17232357	-1.29894405214839e-06	SLAMF1_F24
764282	cg08818094	4.80074152944849e-06	SLAMF1_F24
764283	cg20138726	-1.21574855101934e-06	SLAMF1_F24
764284	cg00610748	4.66493542580926e-06	SLAMF1_F24
764285	cg04956882	2.60890260265838e-06	SLAMF1_F24
764286	cg03151050	9.2337362457453e-07	SLAMF1_F24
764287	cg12993663	-6.06010083013309e-06	SLAMF1_F24
764288	cg11527988	5.22417507315845e-06	SLAMF1_F24
764289	ch.4.3837399F	7.3207257136457e-07	SLAMF1_F24
764290	cg18148452	6.23580666593493e-08	SLAMF1_F24
764291	cg20132609	-1.27050286045859e-06	SLAMF1_F24
764292	ch.8.2104015R	5.57707231059222e-07	SLAMF1_F24
764293	cg13652593	-2.77422579004881e-06	SLAMF1_F24
764294	cg01368737	3.99804130789984e-06	SLAMF1_F24
764295	cg16147277	-1.91830471385299e-06	SLAMF1_F24
764296	cg25202367	1.3112994511945e-06	SLAMF1_F24
764297	cg07061707	4.31594733902911e-07	SLAMF1_F24
764298	cg17157627	1.09532232217817e-05	SLAMF1_F24
764299	cg18913332	-7.26180750177317e-07	SLAMF1_F24
764300	cg04767208	2.42101471317434e-06	SLAMF1_F24
764301	cg17971947	4.85180126047902e-06	SLAMF1_F24
764302	cg09139758	5.28304837271047e-07	SLAMF1_F24
764303	cg01805241	2.05096799336416e-06	SLAMF1_F24
764304	cg07965110	1.26620662013794e-06	SLAMF1_F24
764305	cg17575972	2.67002097545669e-06	SLAMF1_F24
764306	cg04212340	4.12751851086321e-06	SLAMF1_F24
764307	cg24688854	2.84802231346594e-06	SLAMF1_F24
764308	cg03320461	-2.72048342784345e-06	SLAMF1_F24
764309	cg21443905	1.13923227247701e-06	SLAMF1_F24
764310	cg27085072	-1.64811456894435e-06	SLAMF1_F24
764311	cg14989715	-8.87052474205547e-07	SLAMF1_F24
764312	cg01503773	4.73840641133265e-06	SLAMF1_F24
764313	cg16765635	6.48406698667674e-07	SLAMF1_F24
764314	cg19725357	9.01772220024081e-07	SLAMF1_F24
764315	cg01592081	-6.48887457304099e-07	SLAMF1_F24
764316	cg19115041	6.81173396128044e-08	SLAMF1_F24
764317	cg27196102	-3.21326809236864e-07	SLAMF1_F24
764318	cg02903472	-9.96516771976118e-06	SLAMF1_F24
764319	cg04663994	-7.34983261191371e-06	SLAMF1_F24
764320	cg24465367	-5.39407104285758e-06	SLAMF1_F24
764321	cg02095739	-1.00858090049598e-05	SLAMF1_F24
764322	cg15980236	-5.63572083778117e-06	SLAMF1_F24
764323	cg23404330	3.81536903913228e-06	SLAMF1_F24
764324	cg19095317	-1.31314674079271e-08	SLAMF1_F24
764325	cg12531709	6.58575262178873e-06	SLAMF1_F24
764326	cg18119803	-2.12501610455737e-07	SLAMF1_F24
764327	cg20483324	8.910161116847e-07	SLAMF1_F24
764328	cg12021257	-4.15296194201487e-07	SLAMF1_F24
764329	cg25381836	1.09292046642142e-06	SLAMF1_F24
764330	cg09587456	2.46482770359878e-06	SLAMF1_F24
764331	cg01155025	3.56474461554107e-06	SLAMF1_F24
764332	cg06011086	3.28256906477379e-06	SLAMF1_F24
764333	cg24192846	3.05283894215743e-06	SLAMF1_F24
764334	cg07496167	1.81413742123513e-06	SLAMF1_F24
764335	cg10812376	-2.12467258003108e-06	SLAMF1_F24
764336	cg20930508	3.83162155149716e-06	SLAMF1_F24
764337	cg02208657	2.97415383485147e-06	SLAMF1_F24
764338	cg16977454	-1.22796739589996e-06	SLAMF1_F24
764339	cg07701109	-1.22491046605726e-06	SLAMF1_F24
764340	cg18651618	-9.04187625291376e-07	SLAMF1_F24
764341	cg15572396	-4.25610893367672e-06	SLAMF1_F24
764342	cg24764620	2.33089491654254e-06	SLAMF1_F24
764343	cg00133970	4.28892800341586e-06	SLAMF1_F24
764344	cg06993806	6.30423207006577e-07	SLAMF1_F24
764345	cg24739679	3.22461517803714e-06	SLAMF1_F24
764346	cg27427014	-6.07967056270381e-06	SLAMF1_F24
764347	cg02125654	9.80254465256393e-07	SLAMF1_F24
764348	cg04153991	4.71285034016161e-06	SLAMF1_F24
764349	cg17560527	2.32278537046148e-06	SLAMF1_F24
764350	cg07871575	2.09505151646034e-08	SLAMF1_F24
764351	cg16298091	1.2313071593428e-06	SLAMF1_F24
764352	cg17798626	7.46482433459809e-07	SLAMF1_F24
764353	cg04406875	1.36805154642875e-06	SLAMF1_F24
764354	cg18202412	-1.53793707236773e-07	SLAMF1_F24
764355	cg19060227	1.72208559800298e-07	SLAMF1_F24
764356	cg13391621	1.51226099896519e-06	SLAMF1_F24
764357	cg03222672	-1.24567184768465e-06	SLAMF1_F24
764358	cg17214126	-5.6900671095635e-07	SLAMF1_F24
764359	cg08536263	2.88750909566265e-06	SLAMF1_F24
764360	cg24710320	1.18077688006819e-06	SLAMF1_F24
764361	cg07884347	-3.99563309561556e-07	SLAMF1_F24
764362	cg10127838	-9.87012118660583e-06	SLAMF1_F24
764363	cg15157628	1.02023290888485e-06	SLAMF1_F24
764364	cg08905080	7.58679651225325e-07	SLAMF1_F24
764365	cg23636949	-8.82644441643566e-08	SLAMF1_F24
764366	cg10289901	-1.11221130899364e-05	SLAMF1_F24
764367	cg16730392	1.34131622224011e-06	SLAMF1_F24
764368	cg15923513	-9.47562771733062e-07	SLAMF1_F24
764369	cg20932692	-1.18051689524768e-06	SLAMF1_F24
764370	cg03665051	-5.30128970147098e-06	SLAMF1_F24
764371	cg22536259	7.94038072647554e-07	SLAMF1_F24
764372	cg02409826	-6.45753764683156e-06	SLAMF1_F24
764373	cg18874114	6.75789664910694e-06	SLAMF1_F24
764374	cg13255969	-4.93137134456624e-06	SLAMF1_F24
764375	cg13893555	1.01664195414336e-05	SLAMF1_F24
764376	cg06991967	5.2679124575672e-06	SLAMF1_F24
764377	cg19128882	-1.10652613513688e-06	SLAMF1_F24
764378	cg13518257	-4.42903758475208e-06	SLAMF1_F24
764379	cg12167002	4.05149421536049e-06	SLAMF1_F24
764380	cg04653928	-2.96255362739667e-06	SLAMF1_F24
764381	cg25459451	3.2199283718838e-06	SLAMF1_F24
764382	cg25084525	9.17242031504965e-07	SLAMF1_F24
764383	cg00852565	7.45907005189189e-06	SLAMF1_F24
764384	cg13330574	-2.75646552610963e-06	SLAMF1_F24
764385	cg20033859	1.81979804335988e-06	SLAMF1_F24
764386	cg08118819	-9.50989997004131e-07	SLAMF1_F24
764387	cg04250878	2.05538727695264e-06	SLAMF1_F24
764388	cg04518972	3.24876291147784e-07	SLAMF1_F24
764389	cg04156995	2.59934062584721e-06	SLAMF1_F24
764390	cg24873095	5.7782740919395e-06	SLAMF1_F24
764391	cg15467395	3.51196074704551e-07	SLAMF1_F24
764392	cg13419103	-5.05078117915405e-06	SLAMF1_F24
764393	cg01330075	-2.29547432024496e-06	SLAMF1_F24
764394	cg01960300	-1.19110682489455e-06	SLAMF1_F24
764395	cg08749768	-3.86785797631462e-06	SLAMF1_F24
764396	cg09831350	-5.41680542794415e-07	SLAMF1_F24
764397	cg16398118	5.39131088252647e-07	SLAMF1_F24
764398	cg01665970	-6.27099714891725e-07	SLAMF1_F24
764399	cg11747081	1.28294285102535e-06	SLAMF1_F24
764400	cg13072042	1.88931920729307e-07	SLAMF1_F24
764401	cg26643377	-4.27027409187613e-07	SLAMF1_F24
764402	cg19559896	1.11073831677159e-07	SLAMF1_F24
764403	cg03489437	2.38893616955568e-06	SLAMF1_F24
764404	cg20636429	3.24260415333909e-06	SLAMF1_F24
764405	cg18128350	6.57355982553697e-06	SLAMF1_F24
764406	cg27463896	1.16353112219396e-06	SLAMF1_F24
764407	cg02529604	9.06790196551598e-06	SLAMF1_F24
764408	cg04478692	-2.72601026388837e-06	SLAMF1_F24
764409	cg08305575	1.20188742523825e-06	SLAMF1_F24
764410	cg21903324	-3.00005737103555e-07	SLAMF1_F24
764411	cg16409012	2.43371066469713e-06	SLAMF1_F24
764412	cg11911166	3.62408498588184e-06	SLAMF1_F24
764413	cg04588423	1.31695802435976e-06	SLAMF1_F24
764414	cg14107256	4.20904539589135e-06	SLAMF1_F24
764415	cg14688299	1.22573606217569e-06	SLAMF1_F24
764416	cg26451323	-2.15328092704823e-07	SLAMF1_F24
764417	cg26463170	-3.10838119523803e-06	SLAMF1_F24
764418	cg22476269	-1.72893167786703e-06	SLAMF1_F24
764419	cg14832489	-3.88887618303132e-07	SLAMF1_F24
764420	cg18341969	-6.63404398056586e-07	SLAMF1_F24
764421	cg14959907	5.85628293812427e-07	SLAMF1_F24
764422	cg05337441	5.82102598573676e-06	SLAMF1_F24
764423	cg10612617	-1.45291088524645e-06	SLAMF1_F24
764424	cg05928745	-6.11365566805898e-07	SLAMF1_F24
764425	cg26535014	-5.46547818794742e-08	SLAMF1_F24
764426	cg24171239	1.73731714707308e-06	SLAMF1_F24
764427	cg12179219	-7.88098338865595e-07	SLAMF1_F24
764428	cg14848634	-2.21338728028025e-06	SLAMF1_F24
764429	cg11509179	1.95936370098832e-06	SLAMF1_F24
764430	cg17603188	-8.8538967643016e-06	SLAMF1_F24
764431	cg20240601	8.21943639561203e-07	SLAMF1_F24
764432	cg09799307	-4.78264837329011e-06	SLAMF1_F24
764433	cg06868026	6.51776835748884e-07	SLAMF1_F24
764434	cg26062273	1.02682584013658e-06	SLAMF1_F24
764435	cg09313442	4.77696511229068e-06	SLAMF1_F24
764436	cg02891574	-1.04435315727784e-07	SLAMF1_F24
764437	cg03410925	-2.02232734418743e-06	SLAMF1_F24
764438	cg23741364	-1.76255038988698e-06	SLAMF1_F24
764439	cg14522815	-4.90464073526932e-07	SLAMF1_F24
764440	cg09566919	3.19186813520617e-06	SLAMF1_F24
764441	cg25665203	3.27705984615522e-06	SLAMF1_F24
764442	cg12298429	-1.12635365570323e-06	SLAMF1_F24
764443	cg23824713	4.07184893826213e-06	SLAMF1_F24
764444	cg03634767	2.31101326492443e-06	SLAMF1_F24
764445	cg01164334	3.74431883648964e-06	SLAMF1_F24
764446	cg13897396	-1.57863734009806e-06	SLAMF1_F24
764447	cg00478442	5.26793787939106e-07	SLAMF1_F24
764448	cg25892168	4.40501922271459e-06	SLAMF1_F24
764449	cg20983338	6.32909790867502e-08	SLAMF1_F24
764450	cg13696154	7.84819050112324e-06	SLAMF1_F24
764451	cg21565150	-1.61662341516448e-06	SLAMF1_F24
764452	cg06850189	-4.29619063332245e-06	SLAMF1_F24
764453	cg13167562	-2.70414901146624e-08	SLAMF1_F24
764454	cg14582513	3.77666748915029e-07	SLAMF1_F24
764455	cg22833175	3.66455130009136e-06	SLAMF1_F24
764456	cg18824724	-1.94566565354144e-06	SLAMF1_F24
764457	cg01899074	5.37755345631956e-07	SLAMF1_F24
764458	cg11000285	8.3362485974359e-06	SLAMF1_F24
764459	cg23419306	1.84705580063523e-06	SLAMF1_F24
764460	cg26230658	-4.67818539543359e-07	SLAMF1_F24
764461	cg08323260	4.73784929222838e-06	SLAMF1_F24
764462	cg18538332	3.71854601205778e-07	SLAMF1_F24
764463	cg01150173	1.60642980510378e-06	SLAMF1_F24
764464	cg01385959	3.21635909210892e-07	SLAMF1_F24
764465	cg24083631	1.70821624712442e-06	SLAMF1_F24
764466	cg06910483	-1.1191158898969e-06	SLAMF1_F24
764467	cg16256225	-2.02550972124485e-06	SLAMF1_F24
764468	cg13577295	-1.13433741969718e-06	SLAMF1_F24
764469	cg13622840	1.9920142995827e-06	SLAMF1_F24
764470	cg06064220	2.08394885102505e-07	SLAMF1_F24
764471	cg09066498	1.39655573215681e-06	SLAMF1_F24
764472	cg02339465	1.25425533796794e-06	SLAMF1_F24
764473	cg14973142	-3.54745075933634e-06	SLAMF1_F24
764474	cg12306793	2.08814445828565e-08	SLAMF1_F24
764475	cg05664888	-5.8978080965359e-06	SLAMF1_F24
764476	cg12517083	1.5916958221233e-06	SLAMF1_F24
764477	cg13334949	-4.75604351643243e-06	SLAMF1_F24
764478	cg23717539	-1.60173790355434e-06	SLAMF1_F24
764479	cg10017319	-4.13401096230309e-06	SLAMF1_F24
764480	cg22585927	1.26889718138089e-06	SLAMF1_F24
764481	cg14019672	-1.17196338637845e-06	SLAMF1_F24
764482	cg25221803	-4.45921278667955e-06	SLAMF1_F24
764483	cg01132839	-3.88916351069899e-07	SLAMF1_F24
764484	cg06861471	4.25174340215916e-06	SLAMF1_F24
764485	cg24118526	-2.82637832497974e-06	SLAMF1_F24
764486	cg18112681	-3.6744918216983e-06	SLAMF1_F24
764487	cg02953335	9.35837452988665e-06	SLAMF1_F24
764488	cg16909536	-3.60625698205642e-06	SLAMF1_F24
764489	cg02557139	-5.09485584779441e-06	SLAMF1_F24
764490	cg20697791	3.66222490319502e-06	SLAMF1_F24
764491	cg07421261	-5.10855133312598e-07	SLAMF1_F24
764492	cg10032387	1.24447311427823e-06	SLAMF1_F24
764493	cg19780332	-3.38729388899981e-06	SLAMF1_F24
764494	cg02352339	2.30839257977824e-06	SLAMF1_F24
764495	cg02429813	1.01804107848014e-06	SLAMF1_F24
764496	cg22443940	3.56673044840248e-06	SLAMF1_F24
764497	cg22500255	3.98735162263743e-06	SLAMF1_F24
764498	cg03693197	-5.49269716939705e-06	SLAMF1_F24
764499	cg17645351	-8.12942697256448e-07	SLAMF1_F24
764500	cg23251185	4.55118618737046e-06	SLAMF1_F24
764501	cg04673086	1.73189675435669e-06	SLAMF1_F24
764502	cg05322019	8.05633134484605e-07	SLAMF1_F24
764503	cg13885451	-7.91573448668107e-07	SLAMF1_F24
764504	cg04723416	2.7278301950257e-06	SLAMF1_F24
764505	cg16975831	2.07939697433206e-06	SLAMF1_F24
764506	cg05057352	-5.25028224903554e-07	SLAMF1_F24
764507	cg10848272	7.86051080320685e-07	SLAMF1_F24
764508	cg09446855	-1.45761930124481e-06	SLAMF1_F24
764509	cg18564898	-5.78755256507889e-07	SLAMF1_F24
764510	cg05760489	1.88252310989066e-05	SLAMF1_F24
764511	cg02333730	6.70298210046847e-07	SLAMF1_F24
764512	cg02612943	2.53208422242428e-07	SLAMF1_F24
764513	cg10279167	3.24913105192363e-08	SLAMF1_F24
764514	cg13747876	6.08862347015237e-06	SLAMF1_F24
764515	cg11630384	-6.16608482736127e-06	SLAMF1_F24
764516	cg07004357	1.03322730602069e-06	SLAMF1_F24
764517	cg19554522	5.22116036702917e-07	SLAMF1_F24
764518	cg21239841	1.84003034804966e-06	SLAMF1_F24
764519	cg18795311	4.88621753915695e-06	SLAMF1_F24
764520	cg02761110	1.07912486848424e-05	SLAMF1_F24
764521	cg10089193	2.691650029141e-06	SLAMF1_F24
764522	cg04337153	-2.90513398418124e-07	SLAMF1_F24
764523	cg00826921	8.82301008912834e-06	SLAMF1_F24
764524	cg23516370	7.79430146929292e-07	SLAMF1_F24
764525	cg26098709	-5.23407263344973e-06	SLAMF1_F24
764526	cg21501866	3.92761471792048e-06	SLAMF1_F24
764527	cg07661704	2.0036199724239e-06	SLAMF1_F24
764528	cg18232453	4.38951071255459e-06	SLAMF1_F24
764529	cg21165725	-4.10958266499268e-06	SLAMF1_F24
764530	cg14021170	1.17052079429233e-05	SLAMF1_F24
764531	cg06793461	3.58976917950922e-07	SLAMF1_F24
764532	cg23965634	-2.44300991408776e-07	SLAMF1_F24
764533	cg07254048	-5.14716364355379e-06	SLAMF1_F24
764534	cg21212962	-1.60429800829844e-06	SLAMF1_F24
764535	cg21156276	-5.22229166617616e-06	SLAMF1_F24
764536	cg05355078	1.67953021499329e-08	SLAMF1_F24
764537	cg16161425	5.54108218340595e-07	SLAMF1_F24
764538	cg12259643	3.34151002228873e-06	SLAMF1_F24
764539	cg26535749	-6.04963388446686e-08	SLAMF1_F24
764540	cg15792487	-7.51589004145071e-07	SLAMF1_F24
764541	cg20553277	-8.7626912349004e-08	SLAMF1_F24
764542	cg19939094	-2.12827037271847e-06	SLAMF1_F24
764543	cg15884014	-1.22085025211583e-06	SLAMF1_F24
764544	cg16294168	-2.47453737852771e-06	SLAMF1_F24
764545	cg00931375	2.68408161872883e-06	SLAMF1_F24
764546	cg27651450	4.46083081176678e-06	SLAMF1_F24
764547	cg21616237	3.04163255230487e-06	SLAMF1_F24
764548	cg00791548	-1.39768065253819e-06	SLAMF1_F24
764549	cg00691026	-8.42197145146359e-06	SLAMF1_F24
764550	cg02759147	-3.9204368198879e-06	SLAMF1_F24
764551	cg20889490	4.95636094051274e-08	SLAMF1_F24
764552	cg27141889	-1.27755303246362e-06	SLAMF1_F24
764553	cg17180386	1.0071819233671e-06	SLAMF1_F24
764554	cg04681458	1.6790250981494e-06	SLAMF1_F24
764555	cg23879721	-5.33715077273504e-06	SLAMF1_F24
764556	cg06052478	-6.00112008035407e-06	SLAMF1_F24
764557	cg25031371	1.92193190679894e-06	SLAMF1_F24
764558	cg25782041	2.98566711228325e-06	SLAMF1_F24
764559	cg11944657	-1.1992262085724e-05	SLAMF1_F24
764560	cg25190481	2.29595718719448e-06	SLAMF1_F24
764561	cg05221907	-2.53774662921792e-06	SLAMF1_F24
764562	cg03114410	3.94195102959609e-06	SLAMF1_F24
764563	cg14300578	7.83882235459244e-07	SLAMF1_F24
764564	cg02103166	6.21773403111394e-06	SLAMF1_F24
764565	cg06682445	-1.50311216763411e-07	SLAMF1_F24
764566	cg05262860	-1.19322000150925e-06	SLAMF1_F24
764567	cg02385230	1.50925029042318e-06	SLAMF1_F24
764568	cg27272575	-9.91298050325396e-08	SLAMF1_F24
764569	cg26041531	-8.44770524096931e-06	SLAMF1_F24
764570	cg27286106	-9.53770884225115e-06	SLAMF1_F24
764571	cg00059740	7.45862786858045e-07	SLAMF1_F24
764572	cg07018087	1.40255415309668e-06	SLAMF1_F24
764573	cg13659059	-3.68440942337281e-06	SLAMF1_F24
764574	cg17007628	7.69995726195079e-06	SLAMF1_F24
764575	cg08138859	2.47922331494618e-06	SLAMF1_F24
764576	cg12075771	-4.22597156792698e-06	SLAMF1_F24
764577	cg27128011	-3.77395666621296e-06	SLAMF1_F24
764578	cg27563659	2.2268504160162e-06	SLAMF1_F24
764579	cg25057372	8.8975730653959e-07	SLAMF1_F24
764580	cg17932405	-1.76388088708255e-06	SLAMF1_F24
764581	cg17538538	1.37147354339567e-06	SLAMF1_F24
764582	cg15929261	6.09690784266236e-06	SLAMF1_F24
764583	cg03113800	-3.18262338152484e-07	SLAMF1_F24
764584	cg09167379	-6.83587186324991e-06	SLAMF1_F24
764585	cg26583664	-1.54359829413327e-06	SLAMF1_F24
764586	cg19298573	-5.27276290828519e-06	SLAMF1_F24
764587	cg11410435	1.49863105625622e-06	SLAMF1_F24
764588	cg24518588	4.71363393858147e-06	SLAMF1_F24
764589	cg00651821	-2.56347353364758e-07	SLAMF1_F24
764590	cg05194864	2.34274123485257e-06	SLAMF1_F24
764591	ch.2.172936443R	-5.84874431356325e-07	SLAMF1_F24
764592	cg23985101	1.33677262316505e-06	SLAMF1_F24
764593	cg08550399	3.65516572324954e-06	SLAMF1_F24
764594	cg22986281	4.60062814875683e-07	SLAMF1_F24
764595	cg09711746	2.00179850687716e-06	SLAMF1_F24
764596	cg05195266	1.90503426382554e-06	SLAMF1_F24
764597	cg08717436	-1.64792813797523e-06	SLAMF1_F24
764598	cg17397150	2.70635985288996e-06	SLAMF1_F24
764599	cg14149448	-1.06115463843624e-06	SLAMF1_F24
764600	cg13797712	9.04149722867258e-07	SLAMF1_F24
764601	cg20573110	8.83300808224878e-08	SLAMF1_F24
764602	cg14522047	-5.06801798585984e-06	SLAMF1_F24
764603	cg11791144	-5.57642666038645e-06	SLAMF1_F24
764604	cg07906805	2.8372296016253e-06	SLAMF1_F24
764605	cg09905438	-5.77907480098678e-07	SLAMF1_F24
764606	cg09983196	-1.95714729089562e-07	SLAMF1_F24
764607	cg01952509	8.33092166710774e-07	SLAMF1_F24
764608	cg13634686	-3.38614153527729e-06	SLAMF1_F24
764609	cg06226465	1.61831919934505e-06	SLAMF1_F24
764610	cg09302441	1.19057301011295e-06	SLAMF1_F24
764611	cg09650180	2.76051558886122e-06	SLAMF1_F24
764612	cg15447535	-2.30695650353747e-06	SLAMF1_F24
764613	cg05942792	-6.57178241600874e-07	SLAMF1_F24
764614	cg17033598	-1.98325645066407e-06	SLAMF1_F24
764615	cg12407978	1.14725450672723e-06	SLAMF1_F24
764616	cg09174855	1.52603023070505e-07	SLAMF1_F24
764617	cg03617736	4.30920869630783e-06	SLAMF1_F24
764618	cg09322513	-6.16542832469937e-06	SLAMF1_F24
764619	cg08448048	-5.91374984302504e-08	SLAMF1_F24
764620	cg21268653	-1.48060442393826e-06	SLAMF1_F24
764621	cg12259794	-1.34248086892718e-06	SLAMF1_F24
764622	cg24119155	-2.65776078350268e-06	SLAMF1_F24
764623	cg26778630	1.42774066441684e-06	SLAMF1_F24
764624	cg27400282	2.84223287578991e-06	SLAMF1_F24
764625	cg09911316	-2.52390300366667e-06	SLAMF1_F24
764626	cg17333883	2.94211150166588e-07	SLAMF1_F24
764627	cg18359044	-2.40211638954901e-07	SLAMF1_F24
764628	cg04850045	6.67947493008682e-06	SLAMF1_F24
764629	cg26187342	-1.59348225673388e-06	SLAMF1_F24
764630	cg17877566	-2.22079163706587e-06	SLAMF1_F24
764631	cg17680902	-5.55645538972727e-07	SLAMF1_F24
764632	cg04731149	-2.77434770011507e-07	SLAMF1_F24
764633	cg09549649	1.78402296468053e-06	SLAMF1_F24
764634	cg03926951	-1.84297602551483e-06	SLAMF1_F24
764635	cg14310674	1.72862092667908e-07	SLAMF1_F24
764636	cg20818521	8.17746271634212e-06	SLAMF1_F24
764637	cg26933338	2.95377422852032e-06	SLAMF1_F24
764638	cg19398496	5.83645966661216e-06	SLAMF1_F24
764639	cg11776562	-2.8987309137473e-06	SLAMF1_F24
764640	cg22006654	3.23640722496673e-06	SLAMF1_F24
764641	cg26194092	-9.13064618082471e-07	SLAMF1_F24
764642	cg00003241	4.78811945075685e-07	SLAMF1_F24
764643	cg19339762	-1.08659041736029e-06	SLAMF1_F24
764644	cg10640280	3.76430171320397e-07	SLAMF1_F24
764645	cg27420677	-5.20095125514223e-07	SLAMF1_F24
764646	cg19567218	-2.33121207179676e-06	SLAMF1_F24
764647	cg24256782	-2.36173058026902e-07	SLAMF1_F24
764648	cg06819792	-1.13482875038371e-06	SLAMF1_F24
764649	cg07565150	6.46877518808663e-06	SLAMF1_F24
764650	cg11780936	9.25398953357327e-06	SLAMF1_F24
764651	cg11411106	-3.47470535882214e-07	SLAMF1_F24
764652	cg25798832	-1.42336255607133e-06	SLAMF1_F24
764653	cg14911520	1.00893508733146e-05	SLAMF1_F24
764654	cg12834443	4.53595771786437e-07	SLAMF1_F24
764655	cg21226861	5.87932175423297e-07	SLAMF1_F24
764656	cg00894103	2.75664273840458e-06	SLAMF1_F24
764657	cg00233687	-6.48076204818119e-07	SLAMF1_F24
764658	cg14250048	-2.63507242654292e-06	SLAMF1_F24
764659	cg04099094	6.67261846424362e-07	SLAMF1_F24
764660	cg25399333	-1.63971207894169e-06	SLAMF1_F24
764661	cg03095778	-3.66837834998869e-06	SLAMF1_F24
764662	cg10570158	-2.81581178916519e-06	SLAMF1_F24
764663	cg07252961	-9.30348544923956e-07	SLAMF1_F24
764664	cg15508768	3.1735364627011e-06	SLAMF1_F24
764665	cg25518276	8.5653466007502e-09	SLAMF1_F24
764666	cg23673509	-4.93462466844083e-06	SLAMF1_F24
764667	cg14597502	2.54393940309859e-06	SLAMF1_F24
764668	cg04637506	3.86479073696878e-06	SLAMF1_F24
764669	cg12124191	-8.82398347173094e-06	SLAMF1_F24
764670	cg15016296	-2.62786021611435e-07	SLAMF1_F24
764671	cg27389255	-1.88279220103364e-06	SLAMF1_F24
764672	cg16317734	-9.03536465237021e-07	SLAMF1_F24
764673	cg19324714	-2.8205382244186e-07	SLAMF1_F24
764674	cg13938107	7.23628310090139e-06	SLAMF1_F24
764675	cg22457256	4.66719169894178e-06	SLAMF1_F24
764676	cg20557071	-1.37487685476912e-06	SLAMF1_F24
764677	cg26725246	-5.50573728908179e-09	SLAMF1_F24
764678	cg18439621	-1.14110630180172e-05	SLAMF1_F24
764679	cg03078743	6.83112791517422e-06	SLAMF1_F24
764680	cg14795409	1.47101375879873e-06	SLAMF1_F24
764681	cg10252135	1.11822455421323e-06	SLAMF1_F24
764682	cg08424446	2.2483354881392e-06	SLAMF1_F24
764683	cg04488215	-5.60806898997266e-08	SLAMF1_F24
764684	cg21784383	1.30791486843284e-06	SLAMF1_F24
764685	cg13747157	-5.69837608815293e-07	SLAMF1_F24
764686	cg08646442	-9.32874125347387e-08	SLAMF1_F24
764687	cg22640344	-5.2099664407912e-07	SLAMF1_F24
764688	cg14930320	-7.18779877629481e-06	SLAMF1_F24
764689	cg12367874	3.82866312036642e-06	SLAMF1_F24
764690	cg14958011	5.14912459046987e-06	SLAMF1_F24
764691	cg17118599	3.92882489331961e-07	SLAMF1_F24
764692	cg13656809	-3.17095272377064e-07	SLAMF1_F24
764693	ch.12.1204902R	-1.16004270418305e-06	SLAMF1_F24
764694	cg17184003	3.96364570798559e-06	SLAMF1_F24
764695	cg11432495	1.32380781185726e-06	SLAMF1_F24
764696	cg08833024	-2.31271768138004e-07	SLAMF1_F24
764697	cg10987383	1.4010427366191e-06	SLAMF1_F24
764698	cg03345145	2.24313934779008e-07	SLAMF1_F24
764699	cg03516663	4.79753613734684e-06	SLAMF1_F24
764700	cg05701706	6.12497968587704e-06	SLAMF1_F24
764701	cg22875872	-4.30860618925513e-06	SLAMF1_F24
764702	cg05287372	8.32946630018541e-06	SLAMF1_F24
764703	cg10245026	-3.65753262142857e-06	SLAMF1_F24
764704	cg00125151	-1.56180602374193e-06	SLAMF1_F24
764705	cg15805337	-4.43376176573961e-07	SLAMF1_F24
764706	cg25903144	2.15980123750565e-06	SLAMF1_F24
764707	cg07688051	1.95649600325905e-06	SLAMF1_F24
764708	cg05465675	2.39221966810952e-06	SLAMF1_F24
764709	cg13134825	9.25347071103709e-07	SLAMF1_F24
764710	cg08368296	4.548160491626e-06	SLAMF1_F24
764711	cg24176612	-1.54661660758265e-06	SLAMF1_F24
764712	cg16548864	2.03538815488828e-06	SLAMF1_F24
764713	cg18634848	-2.4282778963188e-07	SLAMF1_F24
764714	cg09024962	2.0631643869209e-06	SLAMF1_F24
764715	cg18965980	2.52438250574833e-06	SLAMF1_F24
764716	cg05126289	2.94488435891153e-06	SLAMF1_F24
764717	cg14417099	-1.59916430960767e-06	SLAMF1_F24
764718	cg25570509	-5.61239481848708e-06	SLAMF1_F24
764719	cg11281396	-1.0647182851808e-06	SLAMF1_F24
764720	cg12365907	8.71624135312197e-06	SLAMF1_F24
764721	cg18102710	3.17393406666431e-06	SLAMF1_F24
764722	cg17294065	-3.1012547961793e-06	SLAMF1_F24
764723	cg14598989	-4.34309237610785e-06	SLAMF1_F24
764724	cg17150772	2.068663903267e-06	SLAMF1_F24
764725	cg07235536	-1.07501036778831e-07	SLAMF1_F24
764726	cg12351042	-3.93645478308156e-06	SLAMF1_F24
764727	cg19011176	-1.03507204887068e-06	SLAMF1_F24
764728	cg22043472	3.62639050196887e-06	SLAMF1_F24
764729	cg27239981	5.1982506225389e-07	SLAMF1_F24
764730	cg21617031	-6.74356680732339e-06	SLAMF1_F24
764731	cg26725699	-3.25813552381218e-06	SLAMF1_F24
764732	cg18756580	5.99463727231378e-08	SLAMF1_F24
764733	cg14031021	-1.32065821216026e-07	SLAMF1_F24
764734	cg15985709	-5.24336287038654e-06	SLAMF1_F24
764735	cg26037727	2.59969518144608e-06	SLAMF1_F24
764736	cg09737407	-8.5137212001244e-07	SLAMF1_F24
764737	cg13402656	-9.18242417857956e-06	SLAMF1_F24
764738	cg19811331	-6.93896774710002e-07	SLAMF1_F24
764739	cg18944699	-1.21985136680283e-06	SLAMF1_F24
764740	cg21246271	-1.99916408911884e-08	SLAMF1_F24
764741	cg14100869	-2.85848020822905e-07	SLAMF1_F24
764742	cg03343319	2.51146189945719e-06	SLAMF1_F24
764743	cg20185360	3.44058789571528e-08	SLAMF1_F24
764744	cg20733879	8.91575270761774e-07	SLAMF1_F24
764745	cg07698125	-1.87587413500907e-07	SLAMF1_F24
764746	cg01630869	-9.60602479860815e-07	SLAMF1_F24
764747	cg19058765	1.84757310345246e-06	SLAMF1_F24
764748	cg24075637	2.89855190375507e-06	SLAMF1_F24
764749	cg22041147	5.31190841306661e-06	SLAMF1_F24
764750	cg12945794	3.78044780974627e-06	SLAMF1_F24
764751	cg23481315	2.38209067586056e-06	SLAMF1_F24
764752	cg13928313	5.06108981017111e-06	SLAMF1_F24
764753	cg04753478	-5.22238156952312e-06	SLAMF1_F24
764754	cg27126666	-3.16948944315056e-07	SLAMF1_F24
764755	cg14569776	1.49392505328436e-07	SLAMF1_F24
764756	cg15941598	1.47978281270878e-06	SLAMF1_F24
764757	cg14702382	3.00331541326416e-07	SLAMF1_F24
764758	cg09451763	-1.03555734858098e-06	SLAMF1_F24
764759	cg16734400	-1.2610524667678e-06	SLAMF1_F24
764760	cg25468723	3.61763329579756e-08	SLAMF1_F24
764761	cg25302419	-8.12945267236209e-07	SLAMF1_F24
764762	cg18645276	5.24550784880366e-08	SLAMF1_F24
764763	cg03660835	-2.09473321241878e-06	SLAMF1_F24
764764	cg23609219	1.58256798989981e-07	SLAMF1_F24
764765	cg10606587	5.60924410658793e-07	SLAMF1_F24
764766	cg20221650	-7.00281956716764e-07	SLAMF1_F24
764767	cg13176198	-6.0172653615024e-06	SLAMF1_F24
764768	cg01659283	-3.03156777522534e-06	SLAMF1_F24
764769	cg16635972	-1.3154765263985e-06	SLAMF1_F24
764770	cg16546200	-8.93595026798244e-07	SLAMF1_F24
764771	cg25757447	1.65229634486845e-06	SLAMF1_F24
764772	ch.7.990472R	-5.98416247495736e-07	SLAMF1_F24
764773	cg12549908	2.65100450231213e-06	SLAMF1_F24
764774	cg03500911	-1.17469694297773e-08	SLAMF1_F24
764775	cg24286887	2.90793074900599e-06	SLAMF1_F24
764776	cg09833306	7.74339455226331e-07	SLAMF1_F24
764777	cg01001263	7.00644313604809e-07	SLAMF1_F24
764778	cg06004018	2.19019402053419e-06	SLAMF1_F24
764779	cg03103533	-2.58229984456995e-07	SLAMF1_F24
764780	cg11412256	3.60090290796458e-07	SLAMF1_F24
764781	cg19629630	8.03705984475898e-07	SLAMF1_F24
764782	cg23032391	8.78924944078149e-07	SLAMF1_F24
764783	cg14609448	1.62131587645827e-06	SLAMF1_F24
764784	cg06401154	-2.76404437614644e-06	SLAMF1_F24
764785	cg23360776	-3.40979942322054e-06	SLAMF1_F24
764786	cg10180050	8.23365334632156e-07	SLAMF1_F24
764787	cg17205313	-5.14729838015841e-06	SLAMF1_F24
764788	cg23073974	-4.28534291226584e-07	SLAMF1_F24
764789	cg19605575	-4.94889118385786e-06	SLAMF1_F24
764790	cg07188009	-1.93444901784227e-06	SLAMF1_F24
764791	cg23390360	2.28235357755947e-06	SLAMF1_F24
764792	cg26369912	3.76377101277191e-06	SLAMF1_F24
764793	cg10661091	-2.7466131041974e-06	SLAMF1_F24
764794	cg25725391	-2.41670626991901e-06	SLAMF1_F24
764795	cg08334642	1.49196869956802e-06	SLAMF1_F24
764796	cg22638302	7.83114297873607e-07	SLAMF1_F24
764797	cg08961793	-2.05441681793903e-06	SLAMF1_F24
764798	cg26977045	2.61865106544528e-06	SLAMF1_F24
764799	cg20259515	-1.23119135609026e-06	SLAMF1_F24
764800	cg06258207	-9.95674811804005e-07	SLAMF1_F24
764801	cg00295948	6.06732249756507e-07	SLAMF1_F24
764802	cg15618336	-1.15467656094635e-06	SLAMF1_F24
764803	cg19701538	1.74742246078153e-06	SLAMF1_F24
764804	cg05145297	3.88424111677743e-06	SLAMF1_F24
764805	cg03451695	-7.01213394023477e-06	SLAMF1_F24
764806	cg05683292	-1.08187963240385e-06	SLAMF1_F24
764807	cg11349761	2.45659579231033e-06	SLAMF1_F24
764808	cg08003812	-5.03501442748596e-06	SLAMF1_F24
764809	cg04900185	7.84312976492354e-06	SLAMF1_F24
764810	cg11794440	-2.23166788627181e-06	SLAMF1_F24
764811	cg20324953	-5.77617038233409e-06	SLAMF1_F24
764812	cg15099632	-1.88224327087967e-06	SLAMF1_F24
764813	cg24897506	1.31871688305641e-06	SLAMF1_F24
764814	cg05350268	-9.27883618386652e-07	SLAMF1_F24
764815	cg08862209	1.16671198758076e-06	SLAMF1_F24
764816	cg13720700	7.9707611683299e-07	SLAMF1_F24
764817	cg11590772	-1.97898239248648e-07	SLAMF1_F24
764818	cg06287137	3.10210356033309e-06	SLAMF1_F24
764819	cg16590835	5.72307497686919e-08	SLAMF1_F24
764820	cg09286253	-1.46513669454889e-05	SLAMF1_F24
764821	cg27195771	-1.31289811210511e-05	SLAMF1_F24
764822	cg09716108	-3.70085934226758e-06	SLAMF1_F24
764823	cg25901651	2.83607228038157e-06	SLAMF1_F24
764824	cg12597057	8.83083668572423e-06	SLAMF1_F24
764825	cg09596251	-2.20868840479401e-07	SLAMF1_F24
764826	cg07921702	4.73486272482931e-06	SLAMF1_F24
764827	cg00767391	4.07744824873846e-06	SLAMF1_F24
764828	cg01723934	-2.68530318373331e-06	SLAMF1_F24
764829	cg06638810	-5.64071352036211e-07	SLAMF1_F24
764830	cg18752882	3.80563992816202e-07	SLAMF1_F24
764831	cg17292712	4.176437347215e-06	SLAMF1_F24
764832	cg09402066	3.55999714132742e-07	SLAMF1_F24
764833	cg25141943	-8.62515769856997e-07	SLAMF1_F24
764834	cg15553500	2.4522537839834e-06	SLAMF1_F24
764835	cg06890197	-2.48650569327975e-06	SLAMF1_F24
764836	cg13470957	5.02817368729898e-06	SLAMF1_F24
764837	cg14809131	-4.48098975725867e-07	SLAMF1_F24
764838	cg01677373	2.30849290912876e-06	SLAMF1_F24
764839	cg08793894	7.277340833428e-06	SLAMF1_F24
764840	cg09276050	1.51847335935253e-06	SLAMF1_F24
764841	cg09311425	-4.02793571461088e-07	SLAMF1_F24
764842	cg18388475	2.06180000966703e-06	SLAMF1_F24
764843	cg04447890	1.80162389082012e-06	SLAMF1_F24
764844	cg09913284	-2.14489424005907e-06	SLAMF1_F24
764845	cg12527111	4.09794704991452e-06	SLAMF1_F24
764846	cg01415702	3.41613021603891e-06	SLAMF1_F24
764847	cg07466232	-3.71170582067115e-07	SLAMF1_F24
764848	cg18164311	-3.865604800945e-07	SLAMF1_F24
764849	cg05745357	-4.41951845442322e-07	SLAMF1_F24
764850	cg15358153	-9.55979557111359e-06	SLAMF1_F24
764851	cg02166248	2.3535825056778e-06	SLAMF1_F24
764852	cg15688918	2.76280397721449e-07	SLAMF1_F24
764853	cg20630344	-9.37974211585546e-06	SLAMF1_F24
764854	cg09893217	-2.41954879722344e-07	SLAMF1_F24
764855	cg27031079	-9.10858909923259e-07	SLAMF1_F24
764856	cg04084983	-5.79266846834778e-06	SLAMF1_F24
764857	cg11277888	-8.35078442753939e-08	SLAMF1_F24
764858	cg08045926	-1.07330829542629e-06	SLAMF1_F24
764859	cg26157600	-5.28221295568363e-07	SLAMF1_F24
764860	cg04481295	4.52774928822559e-06	SLAMF1_F24
764861	cg01369215	6.12880117332052e-07	SLAMF1_F24
764862	cg10501835	-7.59693505653696e-06	SLAMF1_F24
764863	cg27385773	-1.46670929665633e-06	SLAMF1_F24
764864	cg19423247	-6.36252667908017e-06	SLAMF1_F24
764865	cg05465935	1.45804551414543e-06	SLAMF1_F24
764866	cg02402215	2.50734971404125e-06	SLAMF1_F24
764867	cg01189598	1.04519191308941e-05	SLAMF1_F24
764868	cg00332249	1.03782443309187e-06	SLAMF1_F24
764869	cg18840789	-1.15242682169394e-06	SLAMF1_F24
764870	cg08431749	2.13328263505642e-07	SLAMF1_F24
764871	cg09023091	3.06272810194156e-06	SLAMF1_F24
764872	cg04774994	1.88512001915605e-06	SLAMF1_F24
764873	cg13105070	2.26540587550428e-06	SLAMF1_F24
764874	cg20489909	7.77333194858542e-07	SLAMF1_F24
764875	cg19055828	1.8788250987791e-06	SLAMF1_F24
764876	cg22366909	2.47634640443447e-06	SLAMF1_F24
764877	cg16580912	4.47681931774846e-06	SLAMF1_F24
764878	cg22580932	-1.91261583634107e-06	SLAMF1_F24
764879	cg12211100	2.52425873139405e-06	SLAMF1_F24
764880	cg14625581	3.48116091570747e-06	SLAMF1_F24
764881	cg14523394	6.90444061575137e-07	SLAMF1_F24
764882	cg18350792	1.63321979463644e-08	SLAMF1_F24
764883	cg03153397	-1.27699487765477e-06	SLAMF1_F24
764884	cg13407139	-7.89899635628684e-06	SLAMF1_F24
764885	cg13312453	4.99185541769504e-06	SLAMF1_F24
764886	cg17981552	-2.42824607073086e-06	SLAMF1_F24
764887	cg12913845	4.83486685495257e-07	SLAMF1_F24
764888	cg09100017	1.35541363034547e-06	SLAMF1_F24
764889	cg08610708	1.32479976982653e-07	SLAMF1_F24
764890	cg16311827	2.44471417730425e-06	SLAMF1_F24
764891	cg08408563	-5.10428429163655e-08	SLAMF1_F24
764892	cg24579247	-2.86975112896424e-08	SLAMF1_F24
764893	cg09525577	-9.91804917703315e-06	SLAMF1_F24
764894	cg17758362	-2.90994927835776e-07	SLAMF1_F24
764895	cg05354882	6.31644252622444e-07	SLAMF1_F24
764896	cg19968421	-6.71250462053993e-07	SLAMF1_F24
764897	cg23915011	-5.32655099900505e-06	SLAMF1_F24
764898	cg04461311	1.26258741807364e-06	SLAMF1_F24
764899	cg10621213	-4.12514261013125e-07	SLAMF1_F24
764900	cg12539171	2.74031122849987e-06	SLAMF1_F24
764901	cg06757793	-3.28727445552965e-06	SLAMF1_F24
764902	cg21788972	1.74040285657153e-07	SLAMF1_F24
764903	cg07724896	7.32256286861883e-06	SLAMF1_F24
764904	cg12857152	2.00575763012722e-07	SLAMF1_F24
764905	cg11379503	1.02897673435987e-07	SLAMF1_F24
764906	cg21865108	-1.86664989548441e-06	SLAMF1_F24
764907	cg01536744	2.62763028474595e-06	SLAMF1_F24
764908	cg21584396	4.00948601672131e-06	SLAMF1_F24
764909	cg26028489	-3.23482833211232e-06	SLAMF1_F24
764910	cg08583127	-7.14872867256772e-06	SLAMF1_F24
764911	cg00907204	-2.11072986206834e-06	SLAMF1_F24
764912	cg19612717	-1.56013157248413e-06	SLAMF1_F24
764913	cg25265519	-1.49190463332071e-06	SLAMF1_F24
764914	cg15464689	3.63228144396794e-06	SLAMF1_F24
764915	cg17218882	-2.16604691532663e-06	SLAMF1_F24
764916	cg08166820	-1.44697888306005e-06	SLAMF1_F24
764917	cg20214973	-1.12819091425027e-06	SLAMF1_F24
764918	cg18691746	-2.61808601678341e-06	SLAMF1_F24
764919	cg14940260	-4.09301477768515e-06	SLAMF1_F24
764920	cg11414769	8.22563040447019e-07	SLAMF1_F24
764921	cg07791222	-6.5788344454645e-07	SLAMF1_F24
764922	cg18331083	3.09230598576448e-06	SLAMF1_F24
764923	cg22333800	1.44411144359204e-06	SLAMF1_F24
764924	cg25944419	-1.81281788313581e-06	SLAMF1_F24
764925	cg08380127	7.26375393154811e-07	SLAMF1_F24
764926	cg00054948	-1.92461838544288e-06	SLAMF1_F24
764927	cg25928396	7.69349115554006e-06	SLAMF1_F24
764928	cg00656917	-7.34509208007597e-07	SLAMF1_F24
764929	cg26638716	-9.24437058675217e-07	SLAMF1_F24
764930	cg20587350	4.45621298484976e-07	SLAMF1_F24
764931	cg16710952	5.37149887575766e-06	SLAMF1_F24
764932	cg05511005	4.37329755494456e-06	SLAMF1_F24
764933	cg09354275	6.12108141132923e-06	SLAMF1_F24
764934	cg01016518	6.98107535698365e-06	SLAMF1_F24
764935	cg16359424	-1.50250669242234e-06	SLAMF1_F24
764936	cg06323768	3.53031194852368e-06	SLAMF1_F24
764937	cg17803089	-1.29685434944572e-06	SLAMF1_F24
764938	cg09183825	-1.53929276395567e-06	SLAMF1_F24
764939	cg13692416	4.66370543221119e-08	SLAMF1_F24
764940	cg03689905	6.40176072406069e-06	SLAMF1_F24
764941	cg09659323	1.30993093660573e-06	SLAMF1_F24
764942	cg02902118	-4.3235393133828e-08	SLAMF1_F24
764943	cg01502876	1.27013340951733e-06	SLAMF1_F24
764944	cg09588465	-4.69595408897987e-06	SLAMF1_F24
764945	cg22311510	1.63345061433072e-06	SLAMF1_F24
764946	cg17009574	5.14977735998894e-06	SLAMF1_F24
764947	cg04845869	3.41640034953969e-06	SLAMF1_F24
764948	cg03745755	-1.1850365311281e-05	SLAMF1_F24
764949	cg12335056	2.45046066010534e-06	SLAMF1_F24
764950	cg07972632	1.25357116432458e-06	SLAMF1_F24
764951	cg16055869	1.44241290162418e-06	SLAMF1_F24
764952	cg17836487	-2.98889979749904e-06	SLAMF1_F24
764953	cg21206329	-3.2724881016088e-06	SLAMF1_F24
764954	cg09921266	-4.18985319547832e-06	SLAMF1_F24
764955	cg04085335	1.98253910405789e-06	SLAMF1_F24
764956	cg18563347	2.0353054546369e-06	SLAMF1_F24
764957	cg13821770	-7.62411741188823e-07	SLAMF1_F24
764958	cg11829841	2.50161157688933e-06	SLAMF1_F24
764959	cg09452944	-5.89014713790895e-07	SLAMF1_F24
764960	cg14034330	-8.09405902307391e-07	SLAMF1_F24
764961	cg20348117	3.42702411038889e-06	SLAMF1_F24
764962	cg12382923	1.44484660009973e-07	SLAMF1_F24
764963	cg14832661	2.06871120929075e-06	SLAMF1_F24
764964	cg18981845	-4.88236860602999e-08	SLAMF1_F24
764965	cg17146137	2.96414118864631e-06	SLAMF1_F24
764966	cg17703990	6.1588078028278e-07	SLAMF1_F24
764967	cg12703306	2.82307194225719e-06	SLAMF1_F24
764968	cg09781601	2.66067686257307e-07	SLAMF1_F24
764969	cg02676170	2.8329062046781e-06	SLAMF1_F24
764970	cg15351190	-7.02278201353463e-07	SLAMF1_F24
764971	cg04047016	1.97728880051693e-08	SLAMF1_F24
764972	cg07170983	-5.79229497452833e-06	SLAMF1_F24
764973	cg02940070	-1.23980192414518e-05	SLAMF1_F24
764974	cg08726045	-3.46097501834618e-06	SLAMF1_F24
764975	cg20566904	4.26169856166824e-06	SLAMF1_F24
764976	cg02296843	4.00337778287228e-07	SLAMF1_F24
764977	cg00804433	4.36508848860563e-07	SLAMF1_F24
764978	cg14642562	-2.64345999064138e-06	SLAMF1_F24
764979	cg12856237	4.29163824671018e-07	SLAMF1_F24
764980	cg04002298	2.09482995316106e-06	SLAMF1_F24
764981	cg09911342	2.94315960708897e-06	SLAMF1_F24
764982	cg00166327	4.94402865684748e-07	SLAMF1_F24
764983	cg15885505	5.82813381393536e-06	SLAMF1_F24
764984	cg10727146	-1.10390228619308e-06	SLAMF1_F24
764985	cg20945212	-5.30840143117733e-07	SLAMF1_F24
764986	cg08559357	2.34398848604451e-06	SLAMF1_F24
764987	cg19961043	3.22865105618403e-06	SLAMF1_F24
764988	cg03709719	-7.77260999180337e-06	SLAMF1_F24
764989	cg17152765	3.23231369002347e-06	SLAMF1_F24
764990	cg12986010	-3.04678622253391e-06	SLAMF1_F24
764991	cg16707720	-7.55828027440096e-08	SLAMF1_F24
764992	cg07768372	5.71752614789353e-06	SLAMF1_F24
764993	cg25631746	1.58357217639845e-06	SLAMF1_F24
764994	cg09237515	2.08470247740881e-06	SLAMF1_F24
764995	cg25330245	7.488713733262e-07	SLAMF1_F24
764996	cg02515161	-1.12403502653043e-06	SLAMF1_F24
764997	cg13297148	6.83641599579584e-06	SLAMF1_F24
764998	cg20992284	-6.40032284991355e-07	SLAMF1_F24
764999	cg19854689	-4.71262755905038e-07	SLAMF1_F24
765000	cg27188079	-4.83632338780663e-08	SLAMF1_F24
765001	cg11603927	-2.65725259706947e-07	SLAMF1_F24
765002	cg22219255	1.04936459835408e-05	SLAMF1_F24
765003	cg04478327	-4.67507641843397e-06	SLAMF1_F24
765004	cg16573701	-2.51106286382086e-07	SLAMF1_F24
765005	cg09420961	-5.16772247060655e-06	SLAMF1_F24
765006	cg05145731	2.6029204448056e-06	SLAMF1_F24
765007	cg25990696	-6.95336380154878e-06	SLAMF1_F24
765008	cg06770532	-2.58844672439137e-06	SLAMF1_F24
765009	cg08074480	1.00433310518707e-07	SLAMF1_F24
765010	cg17752291	3.40476464295214e-06	SLAMF1_F24
765011	cg08383902	1.91228907664116e-06	SLAMF1_F24
765012	cg14907681	-7.42585007857617e-07	SLAMF1_F24
765013	cg17911882	6.396224173693e-07	SLAMF1_F24
765014	cg23170439	1.2132355232166e-06	SLAMF1_F24
765015	cg00826923	3.00691019273125e-06	SLAMF1_F24
765016	cg03845301	-9.34747975728697e-08	SLAMF1_F24
765017	cg20064830	-7.12745531908192e-07	SLAMF1_F24
765018	cg04249737	3.92152312542611e-06	SLAMF1_F24
765019	cg10961914	1.84012431433482e-06	SLAMF1_F24
765020	cg10745084	1.81910390392613e-09	SLAMF1_F24
765021	cg19243452	1.77395497555801e-06	SLAMF1_F24
765022	cg02289590	6.09781649917098e-06	SLAMF1_F24
765023	cg08314252	-4.95484001116451e-06	SLAMF1_F24
765024	cg10455912	8.80507875901694e-07	SLAMF1_F24
765025	cg04936377	3.23182202947125e-06	SLAMF1_F24
765026	cg07539564	9.33767158507838e-07	SLAMF1_F24
765027	cg03247748	9.44959175357866e-08	SLAMF1_F24
765028	cg00763768	-1.20800382628326e-08	SLAMF1_F24
765029	cg24588528	1.60107077935891e-07	SLAMF1_F24
765030	cg25393576	-1.73245817120757e-07	SLAMF1_F24
765031	cg10348486	1.55930681526244e-06	SLAMF1_F24
765032	cg08002791	-5.66427826364542e-07	SLAMF1_F24
765033	cg22293414	-3.35371377475037e-06	SLAMF1_F24
765034	cg24975947	4.20610399465439e-06	SLAMF1_F24
765035	cg12004285	-1.00029690147806e-05	SLAMF1_F24
765036	cg02785217	-4.43613334864161e-08	SLAMF1_F24
765037	cg23641767	-5.07618239963273e-06	SLAMF1_F24
765038	cg17263819	-2.34352335185947e-06	SLAMF1_F24
765039	cg18411574	-9.79923045299786e-07	SLAMF1_F24
765040	cg15381133	-3.54247055989196e-06	SLAMF1_F24
765041	cg03905867	-2.04862280698188e-06	SLAMF1_F24
765042	cg24630383	1.36443607492657e-07	SLAMF1_F24
765043	cg14756613	3.24964574630111e-06	SLAMF1_F24
765044	cg01178070	-6.7048618380871e-06	SLAMF1_F24
765045	cg21831485	-5.7390161120529e-07	SLAMF1_F24
765046	cg22169418	3.21548175350402e-08	SLAMF1_F24
765047	cg15520639	-2.79002024608051e-06	SLAMF1_F24
765048	cg16198734	-4.96897608360762e-08	SLAMF1_F24
765049	cg23300961	4.88511982091447e-06	SLAMF1_F24
765050	cg14777817	-2.03715730739501e-07	SLAMF1_F24
765051	cg27274426	2.01156728363863e-06	SLAMF1_F24
765052	cg24160582	7.06218118935955e-07	SLAMF1_F24
765053	cg00164458	-2.33844520815091e-06	SLAMF1_F24
765054	cg01076704	-1.35381403090483e-06	SLAMF1_F24
765055	cg20686461	-7.25656925322441e-07	SLAMF1_F24
765056	cg02736232	-3.90541869112644e-06	SLAMF1_F24
765057	cg17132517	-3.45884269097779e-06	SLAMF1_F24
765058	cg27467559	-7.46699848090336e-08	SLAMF1_F24
765059	cg04330656	-3.55375347644967e-08	SLAMF1_F24
765060	cg13029957	1.34189864723754e-06	SLAMF1_F24
765061	cg00719899	-2.35957628997557e-06	SLAMF1_F24
765062	cg17025340	2.10066290322091e-06	SLAMF1_F24
765063	cg14866567	-1.47195092542751e-06	SLAMF1_F24
765064	cg02749784	3.14588329643077e-06	SLAMF1_F24
765065	cg04736196	5.83130939920509e-06	SLAMF1_F24
765066	cg06642965	1.54911975352312e-07	SLAMF1_F24
765067	cg00412675	-1.6735791471644e-06	SLAMF1_F24
765068	cg09413064	1.08449717521094e-07	SLAMF1_F24
765069	cg01719223	1.59672981341327e-06	SLAMF1_F24
765070	cg10420609	-2.88068278890872e-06	SLAMF1_F24
765071	cg13745933	1.14197323843982e-06	SLAMF1_F24
765072	cg23300001	1.15301621342873e-06	SLAMF1_F24
765073	cg16175206	6.41768879030284e-06	SLAMF1_F24
765074	cg21261487	2.496193986437e-06	SLAMF1_F24
765075	cg25855415	-7.16233940723337e-07	SLAMF1_F24
765076	cg26577529	-4.00216718184172e-06	SLAMF1_F24
765077	cg01027405	1.45452692563225e-05	SLAMF1_F24
765078	cg08164795	-2.21308569780903e-06	SLAMF1_F24
765079	cg23114828	-3.81154806801672e-06	SLAMF1_F24
765080	cg04341707	1.00845518104642e-05	SLAMF1_F24
765081	cg14701122	5.52823646249571e-06	SLAMF1_F24
765082	cg22876277	3.71274199669044e-08	SLAMF1_F24
765083	cg27199311	1.05856100979607e-07	SLAMF1_F24
765084	cg20570683	-3.89421427314307e-07	SLAMF1_F24
765085	cg16481667	-4.0035874897073e-06	SLAMF1_F24
765086	cg08803791	-2.28419588687505e-06	SLAMF1_F24
765087	cg10831324	2.55089672667047e-06	SLAMF1_F24
765088	cg09199323	-1.50495254608348e-06	SLAMF1_F24
765089	cg26734167	4.83271330345284e-06	SLAMF1_F24
765090	cg27079023	4.62149045331494e-07	SLAMF1_F24
765091	cg19195712	-2.12456361517923e-06	SLAMF1_F24
765092	cg08716976	1.83509540728968e-06	SLAMF1_F24
765093	cg11835442	3.84821118882817e-06	SLAMF1_F24
765094	cg02305651	1.40785697931916e-06	SLAMF1_F24
765095	cg02411895	-8.61474149123467e-07	SLAMF1_F24
765096	cg08475518	6.86544782826814e-06	SLAMF1_F24
765097	cg18075758	3.29183084535836e-07	SLAMF1_F24
765098	cg02137702	9.33602219168126e-07	SLAMF1_F24
765099	cg15689098	-5.14023313289316e-06	SLAMF1_F24
765100	cg19327296	-1.31558772333782e-06	SLAMF1_F24
765101	cg17532081	-9.68362940114705e-07	SLAMF1_F24
765102	cg14460768	1.5766274184818e-06	SLAMF1_F24
765103	cg19980249	1.4146634693737e-06	SLAMF1_F24
765104	cg04687277	-8.75708234092028e-07	SLAMF1_F24
765105	cg13622731	2.94580376634975e-06	SLAMF1_F24
765106	cg07093060	-5.25531482103709e-06	SLAMF1_F24
765107	cg17544672	2.74756231593117e-06	SLAMF1_F24
765108	cg05279432	1.36292911453759e-06	SLAMF1_F24
765109	cg11996798	1.09315706869244e-06	SLAMF1_F24
765110	cg14296488	-4.92650264577858e-07	SLAMF1_F24
765111	cg18198670	4.18403462666014e-06	SLAMF1_F24
765112	cg26669125	4.16246554262635e-06	SLAMF1_F24
765113	cg21046080	4.44705940153613e-06	SLAMF1_F24
765114	cg07628829	8.44531899701738e-07	SLAMF1_F24
765115	cg09436970	-4.30806201374009e-07	SLAMF1_F24
765116	cg05128341	3.48013024551108e-07	SLAMF1_F24
765117	cg21312408	-1.68935645929561e-06	SLAMF1_F24
765118	cg14751503	-3.15319345989898e-07	SLAMF1_F24
765119	cg25844787	1.22326141304961e-06	SLAMF1_F24
765120	cg18755616	1.35340021608242e-06	SLAMF1_F24
765121	cg17099889	1.5314504485678e-06	SLAMF1_F24
765122	cg22946147	-1.96319458640154e-06	SLAMF1_F24
765123	cg02356593	-8.25678663904744e-07	SLAMF1_F24
765124	cg09860973	-4.84180084468398e-06	SLAMF1_F24
765125	cg09005971	9.19597318725301e-06	SLAMF1_F24
765126	cg14280068	3.74541944474477e-06	SLAMF1_F24
765127	cg13960758	-2.346197837914e-06	SLAMF1_F24
765128	cg07692288	-1.21220274209273e-06	SLAMF1_F24
765129	cg06509283	-2.31794777296034e-07	SLAMF1_F24
765130	cg03553539	-2.78497324712111e-06	SLAMF1_F24
765131	cg21250594	3.81622335864562e-06	SLAMF1_F24
765132	cg27163440	-1.69387164853485e-06	SLAMF1_F24
765133	cg18176689	8.40232887027534e-08	SLAMF1_F24
765134	cg02956019	1.83240378847673e-09	SLAMF1_F24
765135	cg14641911	1.99182253474897e-06	SLAMF1_F24
765136	cg05325481	5.87244626075219e-06	SLAMF1_F24
765137	cg11928698	6.23900801386749e-06	SLAMF1_F24
765138	cg16622958	-8.92980609567517e-06	SLAMF1_F24
765139	cg21748751	3.56114186064992e-06	SLAMF1_F24
765140	cg19551115	-1.57482195403885e-07	SLAMF1_F24
765141	cg26615186	1.91327777836073e-07	SLAMF1_F24
765142	cg10036612	-2.92944563518826e-06	SLAMF1_F24
765143	cg27629453	4.48513667476994e-06	SLAMF1_F24
765144	cg18852630	5.8786440168246e-07	SLAMF1_F24
765145	cg20675840	6.79781748711777e-06	SLAMF1_F24
765146	cg25280187	1.61747705098816e-06	SLAMF1_F24
765147	cg00244532	-2.86351774902264e-06	SLAMF1_F24
765148	cg12351116	-1.3790546643351e-06	SLAMF1_F24
765149	cg16107117	7.65053337769179e-08	SLAMF1_F24
765150	cg14369078	1.09713871308965e-06	SLAMF1_F24
765151	cg01895549	-1.98565116945588e-06	SLAMF1_F24
765152	cg18789835	3.0816843752276e-06	SLAMF1_F24
765153	cg05817295	4.39613609241423e-06	SLAMF1_F24
765154	cg14980042	-5.74265965473255e-07	SLAMF1_F24
765155	cg26965897	4.61032805565403e-06	SLAMF1_F24
765156	cg17497397	4.13329718821167e-06	SLAMF1_F24
765157	cg00134191	-3.98787647463555e-06	SLAMF1_F24
765158	cg11878867	-5.31160371373378e-07	SLAMF1_F24
765159	cg10887489	-2.96829234789939e-06	SLAMF1_F24
765160	cg18314921	2.46721605473737e-07	SLAMF1_F24
765161	cg14271675	-1.03186458337886e-05	SLAMF1_F24
765162	cg10052890	1.07186280222763e-07	SLAMF1_F24
765163	cg25586417	2.47760235903134e-06	SLAMF1_F24
765164	cg13764516	1.98855523926559e-06	SLAMF1_F24
765165	cg06152865	3.66369630930572e-06	SLAMF1_F24
765166	cg18849727	-6.9025192604975e-07	SLAMF1_F24
765167	cg08140797	2.77167054943462e-06	SLAMF1_F24
765168	cg12169927	-1.34054081758069e-05	SLAMF1_F24
765169	cg02318163	-1.75035142304797e-06	SLAMF1_F24
765170	cg06890910	3.44660382187445e-06	SLAMF1_F24
765171	cg14144366	-7.14558744484285e-06	SLAMF1_F24
765172	cg26719024	7.99122190293497e-07	SLAMF1_F24
765173	cg23924887	9.55830655790016e-07	SLAMF1_F24
765174	cg22173840	-1.4312339344226e-06	SLAMF1_F24
765175	cg04346410	-1.26317290808411e-06	SLAMF1_F24
765176	cg15456741	-3.57978953083723e-06	SLAMF1_F24
765177	cg04994273	-9.74304432221078e-06	SLAMF1_F24
765178	cg03046359	6.34266609189209e-07	SLAMF1_F24
765179	cg14762528	-1.46305356187848e-06	SLAMF1_F24
765180	cg23661000	1.6708745872304e-06	SLAMF1_F24
765181	cg20604474	-2.07132421221906e-07	SLAMF1_F24
765182	cg25882090	-6.82919263353395e-06	SLAMF1_F24
765183	cg07794981	-4.32824387562186e-06	SLAMF1_F24
765184	cg26337695	4.69801988729316e-06	SLAMF1_F24
765185	cg01186321	1.57685643770311e-06	SLAMF1_F24
765186	cg14282823	-7.38305200288592e-07	SLAMF1_F24
765187	cg01107534	1.98708352955775e-06	SLAMF1_F24
765188	cg11963452	-1.94679448203449e-06	SLAMF1_F24
765189	cg12270717	3.96456687659109e-07	SLAMF1_F24
765190	cg02742637	-1.84343876900667e-06	SLAMF1_F24
765191	cg25008704	-8.60300836993266e-07	SLAMF1_F24
765192	cg19455953	-3.80333245684833e-07	SLAMF1_F24
765193	cg07978738	2.05263877788495e-06	SLAMF1_F24
765194	cg19544496	1.37066164432702e-06	SLAMF1_F24
765195	cg05063296	1.82689384500225e-06	SLAMF1_F24
765196	cg11469030	1.53953428658762e-07	SLAMF1_F24
765197	cg14647731	1.17520758421197e-06	SLAMF1_F24
765198	cg17336423	8.13774629792431e-06	SLAMF1_F24
765199	cg19334622	-1.63264278496343e-06	SLAMF1_F24
765200	cg09597616	-9.13402500249503e-08	SLAMF1_F24
765201	cg12386614	2.5759525063799e-05	SLAMF1_F24
765202	cg04062898	-4.7915060412157e-06	SLAMF1_F24
765203	cg09343544	3.32684934592273e-07	SLAMF1_F24
765204	cg17001717	-3.66438000900428e-08	SLAMF1_F24
765205	cg14112368	3.66283156351672e-06	SLAMF1_F24
765206	cg01941365	-9.79704243462868e-06	SLAMF1_F24
765207	cg24725931	-3.8659578509236e-07	SLAMF1_F24
765208	cg24719726	-1.85256752288311e-06	SLAMF1_F24
765209	cg13324934	-1.84324782355536e-07	SLAMF1_F24
765210	cg12068734	-9.37014923072358e-06	SLAMF1_F24
765211	cg09035184	2.4435935157622e-07	SLAMF1_F24
765212	cg23934459	1.32958706834532e-06	SLAMF1_F24
765213	cg20426381	1.07435972504283e-06	SLAMF1_F24
765214	cg07517675	-8.88458105592154e-07	SLAMF1_F24
765215	cg20851187	-3.54747357181609e-06	SLAMF1_F24
765216	cg21397890	-3.05204447180506e-07	SLAMF1_F24
765217	cg04043764	9.52678616526697e-08	SLAMF1_F24
765218	cg17132591	2.37878066792201e-06	SLAMF1_F24
765219	cg22135063	-1.03298495593746e-08	SLAMF1_F24
765220	cg21500966	1.84845216482013e-06	SLAMF1_F24
765221	cg06826494	-8.51280171444597e-06	SLAMF1_F24
765222	cg08029832	6.27332304392204e-06	SLAMF1_F24
765223	cg26707393	5.30500086429854e-06	SLAMF1_F24
765224	cg24784416	-1.29437180068797e-05	SLAMF1_F24
765225	cg02558627	1.61218213464227e-06	SLAMF1_F24
765226	cg20951255	-3.89969242458304e-06	SLAMF1_F24
765227	cg04678392	-2.18241586483222e-06	SLAMF1_F24
765228	cg10349163	-1.47423731890869e-06	SLAMF1_F24
765229	cg02262990	1.66045147372482e-06	SLAMF1_F24
765230	cg19907545	2.38904499872936e-06	SLAMF1_F24
765231	cg11031299	-4.93789323145291e-06	SLAMF1_F24
765232	cg09319191	3.58898427824996e-06	SLAMF1_F24
765233	cg02368765	9.33151941087288e-09	SLAMF1_F24
765234	cg04698020	2.13495474435835e-06	SLAMF1_F24
765235	cg14119558	2.94400153577232e-06	SLAMF1_F24
765236	cg18339722	-7.93823260383527e-08	SLAMF1_F24
765237	cg01737284	-1.0511635058888e-07	SLAMF1_F24
765238	cg21204020	-1.25186666757153e-06	SLAMF1_F24
765239	cg09405340	4.18174898106831e-07	SLAMF1_F24
765240	cg24361607	-1.51197288816199e-07	SLAMF1_F24
765241	cg12801256	1.32050064339773e-06	SLAMF1_F24
765242	cg15032909	-1.10700274846354e-06	SLAMF1_F24
765243	cg20155845	1.86929859194218e-07	SLAMF1_F24
765244	cg22840454	3.96466205754664e-06	SLAMF1_F24
765245	cg05739896	5.48566737192762e-07	SLAMF1_F24
765246	cg21182196	4.73424497218872e-06	SLAMF1_F24
765247	cg21700774	4.34736164615554e-06	SLAMF1_F24
765248	cg24128169	-2.14271066974857e-06	SLAMF1_F24
765249	cg04351949	-1.49158830066356e-06	SLAMF1_F24
765250	cg08519109	-2.97498679892931e-06	SLAMF1_F24
765251	cg01425168	-1.96673563508831e-06	SLAMF1_F24
765252	cg20332921	2.0116973111355e-06	SLAMF1_F24
765253	cg16192068	2.12181877653867e-06	SLAMF1_F24
765254	cg00208734	1.07943691225685e-06	SLAMF1_F24
765255	cg20232748	-4.91232586870679e-07	SLAMF1_F24
765256	cg18199720	5.98093027910458e-07	SLAMF1_F24
765257	cg12378285	-2.35350889035996e-06	SLAMF1_F24
765258	cg25719199	8.36243269095026e-07	SLAMF1_F24
765259	cg01971132	-3.30339503579739e-07	SLAMF1_F24
765260	cg21557146	9.35702286642952e-06	SLAMF1_F24
765261	cg22322019	1.401018071334e-06	SLAMF1_F24
765262	cg11492886	-1.80163297373991e-06	SLAMF1_F24
765263	cg02100008	8.06828774674386e-07	SLAMF1_F24
765264	cg15501389	1.27915787494726e-06	SLAMF1_F24
765265	cg19653904	7.97211192340905e-06	SLAMF1_F24
765266	cg23544066	8.71675226912565e-06	SLAMF1_F24
765267	cg14213817	2.16516393875596e-06	SLAMF1_F24
765268	cg15823423	7.75790547599294e-06	SLAMF1_F24
765269	cg00809755	-2.26244545036545e-07	SLAMF1_F24
765270	cg10309980	1.8637764709966e-06	SLAMF1_F24
765271	cg13419596	-7.92924508174533e-07	SLAMF1_F24
765272	cg09900268	-6.20480482909141e-08	SLAMF1_F24
765273	cg07991100	-7.74717571511549e-06	SLAMF1_F24
765274	cg12035374	6.22836452393275e-06	SLAMF1_F24
765275	cg03048921	-4.71194277597617e-06	SLAMF1_F24
765276	cg17202840	-6.23136430526085e-06	SLAMF1_F24
765277	cg18096895	3.18011467198843e-06	SLAMF1_F24
765278	cg25774571	8.89177385049734e-07	SLAMF1_F24
765279	cg05886261	-1.2155645787644e-06	SLAMF1_F24
765280	cg10676097	6.95808025568707e-06	SLAMF1_F24
765281	cg17769785	6.01738127875581e-07	SLAMF1_F24
765282	cg01490870	9.93201169286613e-07	SLAMF1_F24
765283	cg03840259	-3.62180162405399e-06	SLAMF1_F24
765284	cg00901683	1.31397254167898e-07	SLAMF1_F24
765285	cg07896832	2.330642013241e-06	SLAMF1_F24
765286	cg09817102	-8.57287487643007e-07	SLAMF1_F24
765287	cg24050775	-4.03448338783869e-06	SLAMF1_F24
765288	cg25348504	-7.65782499906222e-08	SLAMF1_F24
765289	cg18169940	-2.52246200518333e-06	SLAMF1_F24
765290	cg27625562	-1.40975312358657e-06	SLAMF1_F24
765291	cg26654358	3.29589479761854e-06	SLAMF1_F24
765292	cg20814213	3.43658254112727e-06	SLAMF1_F24
765293	cg12662017	3.62913248262299e-06	SLAMF1_F24
765294	cg24828208	-7.48123193974417e-06	SLAMF1_F24
765295	cg24895142	3.48158771384451e-06	SLAMF1_F24
765296	cg20745074	-3.92899098526379e-06	SLAMF1_F24
765297	cg16507172	-1.79461007696453e-06	SLAMF1_F24
765298	cg02833739	6.15866127469186e-06	SLAMF1_F24
765299	cg15001131	-5.44688713750003e-07	SLAMF1_F24
765300	cg01191964	2.45049262139759e-07	SLAMF1_F24
765301	cg26496023	6.32244789531272e-07	SLAMF1_F24
765302	cg13684844	-4.5197924729368e-06	SLAMF1_F24
765303	cg19521279	2.59129288062504e-06	SLAMF1_F24
765304	cg17616407	-3.14022472220893e-06	SLAMF1_F24
765305	cg02317258	5.99301715151144e-06	SLAMF1_F24
765306	cg12557133	2.12409904005056e-06	SLAMF1_F24
765307	cg27488740	2.04476108939707e-06	SLAMF1_F24
765308	cg02574293	-2.19157646582449e-07	SLAMF1_F24
765309	cg04815544	-2.13516819626256e-06	SLAMF1_F24
765310	cg04196520	2.48500063208989e-06	SLAMF1_F24
765311	cg01925267	-1.37337027564702e-06	SLAMF1_F24
765312	cg04294437	7.09641195110404e-07	SLAMF1_F24
765313	cg03332748	-2.2529369782565e-06	SLAMF1_F24
765314	cg26547424	1.17274617152217e-05	SLAMF1_F24
765315	cg18424134	-9.39725198944841e-08	SLAMF1_F24
765316	cg24871714	5.51271807385502e-07	SLAMF1_F24
765317	cg14458068	8.6715890309636e-06	SLAMF1_F24
765318	cg25910258	1.94889071817911e-06	SLAMF1_F24
765319	cg05824936	1.06694847915183e-07	SLAMF1_F24
765320	cg19876689	-6.03800509832832e-07	SLAMF1_F24
765321	cg04282530	1.51413954204063e-06	SLAMF1_F24
765322	cg20354552	4.64472252493442e-06	SLAMF1_F24
765323	cg03388121	-1.02299233153829e-06	SLAMF1_F24
765324	cg13567349	-1.20015521458869e-05	SLAMF1_F24
765325	cg12217675	5.99311845148574e-06	SLAMF1_F24
765326	cg18819399	3.08238887506923e-06	SLAMF1_F24
765327	cg04231814	-6.55591991900786e-06	SLAMF1_F24
765328	cg03729292	-1.34249629957038e-06	SLAMF1_F24
765329	cg27281882	-1.00244517652045e-06	SLAMF1_F24
765330	cg18100045	5.77668402778774e-08	SLAMF1_F24
765331	cg26242024	4.20655446456414e-07	SLAMF1_F24
765332	cg18931421	-2.80748855892094e-07	SLAMF1_F24
765333	cg21994464	2.22140632972391e-06	SLAMF1_F24
765334	cg04312914	-3.87935505031147e-06	SLAMF1_F24
765335	cg09556351	2.90486766368549e-06	SLAMF1_F24
765336	cg10861146	2.05986959276882e-06	SLAMF1_F24
765337	cg21153881	3.28966364925827e-06	SLAMF1_F24
765338	cg10413151	-3.97879694520755e-08	SLAMF1_F24
765339	cg18601007	-3.67109411559525e-06	SLAMF1_F24
765340	cg23936747	-3.8185589520227e-07	SLAMF1_F24
765341	cg04856685	-5.03453273906254e-07	SLAMF1_F24
765342	cg13584078	-1.0947817151904e-06	SLAMF1_F24
765343	cg02453842	5.77663038310578e-06	SLAMF1_F24
765344	cg17753212	3.04904605780458e-07	SLAMF1_F24
765345	cg04955629	1.15906321704148e-05	SLAMF1_F24
765346	cg22704775	1.35704650872993e-07	SLAMF1_F24
765347	cg04419916	-1.20909985604412e-06	SLAMF1_F24
765348	cg26534856	5.42406433846141e-08	SLAMF1_F24
765349	cg09782691	3.24221818933229e-07	SLAMF1_F24
765350	cg19993903	2.48689445415233e-06	SLAMF1_F24
765351	cg14775960	1.23481872677073e-05	SLAMF1_F24
765352	cg00177101	-1.78614984257842e-07	SLAMF1_F24
765353	cg27564656	8.22935191565052e-07	SLAMF1_F24
765354	cg01245347	-2.27766249584605e-07	SLAMF1_F24
765355	cg01885080	-2.59383911155996e-06	SLAMF1_F24
765356	cg15244196	3.34794439192683e-06	SLAMF1_F24
765357	cg14372979	-1.12649037463915e-06	SLAMF1_F24
765358	cg25580473	-9.0091341473746e-07	SLAMF1_F24
765359	cg12419522	3.5207784143614e-06	SLAMF1_F24
765360	cg07510823	-1.53639050241023e-06	SLAMF1_F24
765361	cg26878870	9.83726226844124e-06	SLAMF1_F24
765362	cg16872328	-1.69226557485671e-05	SLAMF1_F24
765363	cg11179009	1.12282388149252e-05	SLAMF1_F24
765364	cg21148281	2.24016922466815e-06	SLAMF1_F24
765365	cg05238782	-1.43439982610134e-06	SLAMF1_F24
765366	cg07004292	6.65534460469958e-07	SLAMF1_F24
765367	cg26210255	-8.82608363243994e-07	SLAMF1_F24
765368	cg25421716	4.28076909719444e-06	SLAMF1_F24
765369	cg07632571	-5.86484622788512e-06	SLAMF1_F24
765370	cg27339452	-8.2099708794492e-07	SLAMF1_F24
765371	cg20954537	1.28357328592445e-06	SLAMF1_F24
765372	cg21033709	6.71130047591376e-07	SLAMF1_F24
765373	cg09632727	-2.61155550651055e-07	SLAMF1_F24
765374	cg09354317	-5.00325506790541e-07	SLAMF1_F24
765375	cg17384357	7.07756205655515e-07	SLAMF1_F24
765376	cg07746840	8.68876566833802e-06	SLAMF1_F24
765377	cg16744913	4.59933637037881e-06	SLAMF1_F24
765378	cg00401429	1.57939817364755e-06	SLAMF1_F24
765379	cg09232478	1.59148967234279e-07	SLAMF1_F24
765380	cg03989746	2.15486720649541e-06	SLAMF1_F24
765381	cg15737123	-4.59709399530666e-06	SLAMF1_F24
765382	cg22322184	1.06855393353432e-06	SLAMF1_F24
765383	ch.16.49831971R	1.79799461857194e-06	SLAMF1_F24
765384	cg23563093	-5.68028515433319e-06	SLAMF1_F24
765385	cg24763754	1.32358966306973e-06	SLAMF1_F24
765386	cg26370066	3.42211758898309e-07	SLAMF1_F24
765387	cg11606191	-2.81686099570874e-07	SLAMF1_F24
765388	cg16517634	-1.5342358942351e-06	SLAMF1_F24
765389	cg25345906	-3.96977338652022e-07	SLAMF1_F24
765390	cg04039547	-5.45219010704712e-06	SLAMF1_F24
765391	cg10526835	1.49477706501931e-05	SLAMF1_F24
765392	cg09721739	-7.72960914159731e-08	SLAMF1_F24
765393	cg15874410	-1.88406348064805e-06	SLAMF1_F24
765394	cg19872661	-3.47607442496916e-07	SLAMF1_F24
765395	cg02990291	-1.5688748414239e-06	SLAMF1_F24
765396	cg15698066	3.70570191664904e-07	SLAMF1_F24
765397	cg25537217	1.40973132701266e-06	SLAMF1_F24
765398	cg20801278	-1.92027044818091e-07	SLAMF1_F24
765399	cg20324256	1.12378955516899e-08	SLAMF1_F24
765400	cg13920367	2.493852918451e-06	SLAMF1_F24
765401	cg03466522	1.94601352635032e-08	SLAMF1_F24
765402	cg14459046	9.94832672175983e-06	SLAMF1_F24
765403	cg02028179	-1.08592791744167e-06	SLAMF1_F24
765404	cg06260172	-3.42323321472913e-06	SLAMF1_F24
765405	cg25769127	-1.11500879291824e-06	SLAMF1_F24
765406	cg12157614	-8.8227122898085e-07	SLAMF1_F24
765407	cg03678793	-5.11981846128181e-07	SLAMF1_F24
765408	cg27480104	6.95284230973417e-06	SLAMF1_F24
765409	cg24548048	-3.77077173316119e-06	SLAMF1_F24
765410	cg18243039	-1.24587734418427e-05	SLAMF1_F24
765411	cg11871090	2.35336988826092e-06	SLAMF1_F24
765412	cg11822846	2.3533293776307e-06	SLAMF1_F24
765413	cg19566962	-5.90183729194766e-07	SLAMF1_F24
765414	cg20081424	-9.3045587560934e-07	SLAMF1_F24
765415	cg07468101	6.2349766025467e-06	SLAMF1_F24
765416	cg21644732	1.38752084947301e-06	SLAMF1_F24
765417	cg15630645	-6.9027826938851e-07	SLAMF1_F24
765418	cg06685319	1.56564586479329e-06	SLAMF1_F24
765419	cg23485581	3.41984097283846e-06	SLAMF1_F24
765420	cg27518742	4.44317690774034e-06	SLAMF1_F24
765421	cg26549595	7.39865007066433e-06	SLAMF1_F24
765422	cg18115235	1.46957121027068e-06	SLAMF1_F24
765423	cg06543365	-7.71541982439446e-06	SLAMF1_F24
765424	cg09234630	3.88587115870663e-06	SLAMF1_F24
765425	cg25902187	-7.24473260696925e-07	SLAMF1_F24
765426	cg25069388	-1.83652617460018e-06	SLAMF1_F24
765427	cg10574377	-6.66030145071517e-07	SLAMF1_F24
765428	cg01763890	4.45517814172049e-06	SLAMF1_F24
765429	cg04445427	9.17554118982196e-06	SLAMF1_F24
765430	cg08295898	2.93867062955512e-06	SLAMF1_F24
765431	cg19341210	5.45959894077568e-06	SLAMF1_F24
765432	cg02376887	9.57314223653715e-06	SLAMF1_F24
765433	cg04262459	2.60387013312026e-06	SLAMF1_F24
765434	cg08500811	-7.43725593276368e-06	SLAMF1_F24
765435	cg01726939	-5.8169565629738e-07	SLAMF1_F24
765436	cg17313031	-4.40250643900457e-07	SLAMF1_F24
765437	cg25353548	7.01165195396697e-06	SLAMF1_F24
765438	cg10500474	6.997005746653e-07	SLAMF1_F24
765439	cg09068711	-1.41458324711914e-05	SLAMF1_F24
765440	cg23485638	9.11314189286702e-06	SLAMF1_F24
765441	cg26453732	4.0106574850426e-07	SLAMF1_F24
765442	cg25112781	-2.25279364334127e-06	SLAMF1_F24
765443	cg27400113	9.43298904574134e-07	SLAMF1_F24
765444	cg03788406	1.25358984404265e-06	SLAMF1_F24
765445	cg07556151	-1.80494631447784e-06	SLAMF1_F24
765446	cg24384659	-7.78712574136348e-07	SLAMF1_F24
765447	cg11953250	-4.48113874063943e-06	SLAMF1_F24
765448	cg11057751	4.22541036053199e-06	SLAMF1_F24
765449	cg17472489	-3.36877519920355e-06	SLAMF1_F24
765450	cg06583111	6.67075837854886e-06	SLAMF1_F24
765451	cg03415532	1.72914531624055e-06	SLAMF1_F24
765452	cg19104037	3.27374802637045e-06	SLAMF1_F24
765453	cg02972715	-2.726449927828e-06	SLAMF1_F24
765454	cg07740579	5.55306742922058e-07	SLAMF1_F24
765455	cg02624855	3.84491149243242e-08	SLAMF1_F24
765456	cg09999977	1.08419241384134e-06	SLAMF1_F24
765457	cg12719235	4.50950706676202e-07	SLAMF1_F24
765458	cg15501219	-2.87648018813904e-06	SLAMF1_F24
765459	cg12061775	-3.02120679735037e-06	SLAMF1_F24
765460	cg04591640	8.10318543893617e-07	SLAMF1_F24
765461	cg22946562	-3.9958231940727e-07	SLAMF1_F24
765462	cg22834443	-1.7244334156483e-06	SLAMF1_F24
765463	cg11793217	6.4185769450251e-07	SLAMF1_F24
765464	cg13569017	5.54841154796381e-06	SLAMF1_F24
765465	cg13627828	6.17039095823329e-07	SLAMF1_F24
765466	cg15192103	3.61600420848957e-06	SLAMF1_F24
765467	cg17960629	-4.56935928186447e-06	SLAMF1_F24
765468	cg18000326	1.07467179213471e-06	SLAMF1_F24
765469	cg27135799	1.38116863205929e-06	SLAMF1_F24
765470	cg27308746	6.79848529280378e-06	SLAMF1_F24
765471	cg03442606	-2.4683166765756e-06	SLAMF1_F24
765472	cg14935434	-7.26847872799868e-06	SLAMF1_F24
765473	cg11237942	-6.77076404707507e-07	SLAMF1_F24
765474	cg05879603	3.79550736612928e-06	SLAMF1_F24
765475	cg20153124	9.18923533745374e-07	SLAMF1_F24
765476	cg26287609	-2.95941265829067e-06	SLAMF1_F24
765477	cg27119778	2.25452146229767e-06	SLAMF1_F24
765478	cg06208584	-1.78548625218416e-07	SLAMF1_F24
765479	cg27126429	-3.50076966972357e-09	SLAMF1_F24
765480	cg04596352	-1.39725863888933e-06	SLAMF1_F24
765481	cg24192685	2.61991063911069e-06	SLAMF1_F24
765482	cg00134289	4.07631267329296e-06	SLAMF1_F24
765483	cg07549335	-4.09668040200418e-07	SLAMF1_F24
765484	cg19518465	5.3721934833392e-06	SLAMF1_F24
765485	cg08356693	1.09223716734902e-06	SLAMF1_F24
765486	cg02752802	-4.31055241465412e-08	SLAMF1_F24
765487	cg24767237	2.83857391414233e-06	SLAMF1_F24
765488	cg07132193	-1.05521383786714e-06	SLAMF1_F24
765489	cg21442528	-7.30221822558966e-06	SLAMF1_F24
765490	cg16263179	-4.59474406831404e-06	SLAMF1_F24
765491	cg03641083	-3.45321807717678e-06	SLAMF1_F24
765492	cg12753165	-3.2257918169076e-06	SLAMF1_F24
765493	cg09362047	-7.69876856214406e-07	SLAMF1_F24
765494	cg09992494	6.40577195298283e-07	SLAMF1_F24
765495	cg15127705	1.27457305369249e-06	SLAMF1_F24
765496	cg26208619	4.84235945703296e-06	SLAMF1_F24
765497	cg11225571	-2.74839942209574e-06	SLAMF1_F24
765498	cg04849508	-6.56794664719666e-07	SLAMF1_F24
765499	cg19903196	1.09300275236301e-05	SLAMF1_F24
765500	cg20913253	-2.67083837977076e-06	SLAMF1_F24
765501	cg03956296	-2.35778113260681e-06	SLAMF1_F24
765502	cg15665812	-3.71354232785303e-06	SLAMF1_F24
765503	cg15068646	5.50967045932511e-07	SLAMF1_F24
765504	cg22810917	-6.57742983713853e-07	SLAMF1_F24
765505	cg25250374	-5.4358755649168e-06	SLAMF1_F24
765506	cg17778722	1.35626266741803e-06	SLAMF1_F24
765507	cg16336066	-3.18108953588848e-06	SLAMF1_F24
765508	cg11112560	-2.41937408581958e-06	SLAMF1_F24
765509	cg07253670	1.45705385172099e-06	SLAMF1_F24
765510	cg25277116	8.33167202393664e-06	SLAMF1_F24
765511	cg16195077	-5.86243781790913e-07	SLAMF1_F24
765512	cg09919882	5.26891282856393e-06	SLAMF1_F24
765513	cg25051248	-3.31433474647034e-07	SLAMF1_F24
765514	cg25007661	-1.94180484324882e-07	SLAMF1_F24
765515	cg05472727	-1.12443214381207e-06	SLAMF1_F24
765516	cg12758129	9.39783426590669e-07	SLAMF1_F24
765517	cg02278697	3.47374508269634e-07	SLAMF1_F24
765518	cg11876390	1.01835572634525e-06	SLAMF1_F24
765519	cg22945467	2.8534773210857e-06	SLAMF1_F24
765520	cg01717376	-7.2499491386868e-06	SLAMF1_F24
765521	cg05721858	3.21906905085617e-07	SLAMF1_F24
765522	cg05773702	2.45184550868673e-06	SLAMF1_F24
765523	cg25901400	-4.61437196200304e-06	SLAMF1_F24
765524	cg24477671	3.21586231599699e-07	SLAMF1_F24
765525	cg20694425	-3.28683728904007e-06	SLAMF1_F24
765526	cg08822360	-8.53385465614429e-07	SLAMF1_F24
765527	cg04493422	8.322397737671e-07	SLAMF1_F24
765528	cg06847086	6.09489871315251e-07	SLAMF1_F24
765529	cg25806854	1.04334418423124e-06	SLAMF1_F24
765530	cg13969662	8.09322254878712e-07	SLAMF1_F24
765531	cg23178308	4.25423863886601e-07	SLAMF1_F24
765532	cg23515644	-1.43063258662356e-06	SLAMF1_F24
765533	cg26329538	-4.72193367188587e-07	SLAMF1_F24
765534	cg00331210	3.65335464695398e-06	SLAMF1_F24
765535	cg18310159	2.21840130982844e-07	SLAMF1_F24
765536	cg04999352	1.9157274720134e-06	SLAMF1_F24
765537	cg16051264	2.18715095048069e-06	SLAMF1_F24
765538	cg24035595	6.44516700190618e-06	SLAMF1_F24
765539	cg06167664	2.56610154600835e-06	SLAMF1_F24
765540	cg25856220	6.09268148613985e-06	SLAMF1_F24
765541	cg04734020	4.02367067743752e-06	SLAMF1_F24
765542	cg03575556	1.67920231817065e-06	SLAMF1_F24
765543	cg14886450	-1.12486982798466e-06	SLAMF1_F24
765544	cg09381441	1.56157554455701e-06	SLAMF1_F24
765545	cg11161730	6.02658074682853e-07	SLAMF1_F24
765546	cg23936098	3.92209306338722e-08	SLAMF1_F24
765547	cg17952661	-8.92138027073151e-07	SLAMF1_F24
765548	cg07351061	-8.68381194225989e-06	SLAMF1_F24
765549	cg00613786	-4.2967048480149e-07	SLAMF1_F24
765550	cg22233726	-6.18549522716864e-07	SLAMF1_F24
765551	cg23416925	1.17436542002859e-06	SLAMF1_F24
765552	cg06817614	3.64872956782027e-06	SLAMF1_F24
765553	cg12197557	-1.8211250024183e-06	SLAMF1_F24
765554	cg05862597	4.38259089008415e-07	SLAMF1_F24
765555	cg21006277	-3.90429466322911e-06	SLAMF1_F24
765556	cg18701970	1.21918210752528e-06	SLAMF1_F24
765557	cg05421176	-1.34668843139206e-06	SLAMF1_F24
765558	cg21185271	1.43580598016064e-06	SLAMF1_F24
765559	cg21108553	1.79562231515227e-07	SLAMF1_F24
765560	cg26414014	5.1492269259537e-08	SLAMF1_F24
765561	cg23132254	-9.66353496812579e-09	SLAMF1_F24
765562	cg06332410	-7.64461140573785e-07	SLAMF1_F24
765563	cg00508851	1.09907371602531e-06	SLAMF1_F24
765564	cg22769031	6.89763556282589e-07	SLAMF1_F24
765565	cg14525884	4.47841579924756e-06	SLAMF1_F24
765566	cg23984434	2.02171718740823e-07	SLAMF1_F24
765567	cg14974448	-1.58038210147472e-07	SLAMF1_F24
765568	cg13522462	1.16586726644085e-06	SLAMF1_F24
765569	cg04777742	-6.16271838667161e-07	SLAMF1_F24
765570	cg04186980	3.46343906558755e-06	SLAMF1_F24
765571	cg04012658	2.42150140891183e-06	SLAMF1_F24
765572	cg03283421	1.79163784414911e-07	SLAMF1_F24
765573	cg13398135	-7.25504609023832e-07	SLAMF1_F24
765574	cg08046668	-3.20746585795729e-06	SLAMF1_F24
765575	cg00921344	-2.99975829559325e-06	SLAMF1_F24
765576	cg01992742	-1.9433721684028e-05	SLAMF1_F24
765577	cg17978015	-4.50321383955943e-06	SLAMF1_F24
765578	cg13061752	1.19305751991636e-06	SLAMF1_F24
765579	cg23236382	1.47937480691653e-06	SLAMF1_F24
765580	cg06252669	2.49496992623154e-06	SLAMF1_F24
765581	cg20521148	4.0394815902919e-06	SLAMF1_F24
765582	cg01723876	-1.15697653672747e-06	SLAMF1_F24
765583	cg06343740	1.04500591723968e-05	SLAMF1_F24
765584	cg24144728	1.98697997557787e-06	SLAMF1_F24
765585	cg11552107	1.14125197685646e-06	SLAMF1_F24
765586	cg01866359	5.55924104715478e-06	SLAMF1_F24
765587	cg01624504	-7.49788438370856e-06	SLAMF1_F24
765588	cg25165608	1.78463378510624e-06	SLAMF1_F24
765589	cg10605767	7.24087773793602e-06	SLAMF1_F24
765590	cg03181840	-5.18605430330086e-08	SLAMF1_F24
765591	cg05000824	5.15752063726609e-07	SLAMF1_F24
765592	cg18753474	-2.24610097960176e-06	SLAMF1_F24
765593	cg21035262	2.6090428403302e-06	SLAMF1_F24
765594	cg07267988	4.77773949855758e-06	SLAMF1_F24
765595	cg03681057	-4.51471352052971e-07	SLAMF1_F24
765596	cg23378108	-3.70079348198451e-07	SLAMF1_F24
765597	cg15804823	-1.10293692095708e-07	SLAMF1_F24
765598	cg11845761	-6.07078513284405e-06	SLAMF1_F24
765599	cg02621376	-6.37329885288007e-06	SLAMF1_F24
765600	cg26845433	4.61658359559526e-06	SLAMF1_F24
765601	cg22650569	-2.61629015855201e-06	SLAMF1_F24
765602	ch.12.2571969F	-1.17867461348231e-06	SLAMF1_F24
765603	cg09691574	7.18625185854113e-07	SLAMF1_F24
765604	cg16904330	2.97405854552775e-06	SLAMF1_F24
765605	cg15456727	-3.16950088284887e-07	SLAMF1_F24
765606	cg20333945	3.88241714986398e-06	SLAMF1_F24
765607	cg18959621	-9.64466508617604e-06	SLAMF1_F24
765608	cg07212894	3.54124637910717e-07	SLAMF1_F24
765609	cg22336993	-7.85768168544688e-08	SLAMF1_F24
765610	cg12657739	1.08601696072445e-06	SLAMF1_F24
765611	cg22563010	1.20007159089317e-05	SLAMF1_F24
765612	cg05149986	-3.56092499417543e-08	SLAMF1_F24
765613	cg08498830	3.01679549423811e-07	SLAMF1_F24
765614	cg23661486	4.9295737555576e-07	SLAMF1_F24
765615	cg01176694	5.98280791544777e-06	SLAMF1_F24
765616	cg16208134	1.43810942589263e-06	SLAMF1_F24
765617	cg08486363	-1.49389117442646e-06	SLAMF1_F24
765618	cg15615396	-3.23913562590218e-07	SLAMF1_F24
765619	cg10514863	4.25229130826554e-07	SLAMF1_F24
765620	cg07790232	-5.52043513290118e-06	SLAMF1_F24
765621	cg15006748	4.47143567221444e-06	SLAMF1_F24
765622	cg15667273	-2.14154697121452e-06	SLAMF1_F24
765623	cg21972502	-1.70806015926052e-06	SLAMF1_F24
765624	cg26334670	-6.592620579662e-06	SLAMF1_F24
765625	cg16087263	3.43527932104854e-08	SLAMF1_F24
765626	cg13210741	2.17147883389333e-06	SLAMF1_F24
765627	cg26736446	2.638452766862e-06	SLAMF1_F24
765628	cg03492107	2.14172394952209e-06	SLAMF1_F24
765629	cg20648497	-5.02518746665439e-07	SLAMF1_F24
765630	cg06027542	1.8856272483854e-06	SLAMF1_F24
765631	cg08098868	-2.23719184461098e-06	SLAMF1_F24
765632	cg14736971	1.7388358919085e-06	SLAMF1_F24
765633	cg07069636	-5.90922807354921e-07	SLAMF1_F24
765634	cg01501819	7.86760741575366e-07	SLAMF1_F24
765635	cg15716757	1.72364182268852e-06	SLAMF1_F24
765636	cg00187322	-1.8701347953412e-07	SLAMF1_F24
765637	cg09014154	9.05473520625644e-07	SLAMF1_F24
765638	cg03004598	2.67338879075151e-08	SLAMF1_F24
765639	cg25194481	4.45387806072839e-07	SLAMF1_F24
765640	cg11810370	1.7369543067737e-06	SLAMF1_F24
765641	cg16892255	-8.63566845412437e-08	SLAMF1_F24
765642	cg21944701	1.67496892900872e-06	SLAMF1_F24
765643	cg15689238	-1.55554967736799e-07	SLAMF1_F24
765644	cg02750234	1.29784701508939e-07	SLAMF1_F24
765645	cg06739680	1.82568013619839e-07	SLAMF1_F24
765646	cg07172007	5.68742438052356e-07	SLAMF1_F24
765647	cg09267873	9.24505226021313e-06	SLAMF1_F24
765648	cg27440640	-4.96749942874557e-07	SLAMF1_F24
765649	cg13668306	3.24117597292468e-07	SLAMF1_F24
765650	cg13050318	-1.31723878663397e-06	SLAMF1_F24
765651	cg12371216	-7.98728643810596e-07	SLAMF1_F24
765652	cg02720426	1.7959126573391e-06	SLAMF1_F24
765653	cg01379234	3.22210979186046e-06	SLAMF1_F24
765654	cg23919107	1.94680559627111e-07	SLAMF1_F24
765655	cg13630962	-2.7835540421921e-06	SLAMF1_F24
765656	cg27259031	6.93190097087467e-06	SLAMF1_F24
765657	cg17350690	2.22769246948919e-06	SLAMF1_F24
765658	cg04045912	1.17061204458524e-06	SLAMF1_F24
765659	cg27485075	2.87404398212115e-06	SLAMF1_F24
765660	cg18893098	1.5124164328461e-06	SLAMF1_F24
765661	cg06680201	-6.47932022818356e-07	SLAMF1_F24
765662	cg21078144	1.2985904525211e-05	SLAMF1_F24
765663	cg01904913	1.26025261058019e-06	SLAMF1_F24
765664	cg04058378	-1.04495529949809e-06	SLAMF1_F24
765665	cg08081580	5.68787924565625e-06	SLAMF1_F24
765666	cg16543414	4.05139370165937e-06	SLAMF1_F24
765667	cg16424863	7.920865802448e-07	SLAMF1_F24
765668	cg01016466	4.87811128982945e-06	SLAMF1_F24
765669	cg07195926	1.1948323186785e-06	SLAMF1_F24
765670	cg02772880	4.99508435842473e-07	SLAMF1_F24
765671	cg12911970	-1.7903402193129e-06	SLAMF1_F24
765672	cg05130386	-2.9662411521695e-06	SLAMF1_F24
765673	cg14647866	7.3576281621514e-06	SLAMF1_F24
765674	cg24826413	-1.95414558615083e-06	SLAMF1_F24
765675	cg05797312	2.04914241652224e-06	SLAMF1_F24
765676	cg00523241	-8.78995932072288e-06	SLAMF1_F24
765677	cg06404930	3.05469874706832e-07	SLAMF1_F24
765678	cg16164086	1.09000477408317e-06	SLAMF1_F24
765679	cg04436918	9.48502357597316e-06	SLAMF1_F24
765680	cg15475853	-3.85379933232566e-06	SLAMF1_F24
765681	cg24322253	1.04865735841181e-06	SLAMF1_F24
765682	cg13423469	-2.49674214669654e-07	SLAMF1_F24
765683	cg00236832	5.22665086947296e-07	SLAMF1_F24
765684	cg04320405	-3.9485883521347e-08	SLAMF1_F24
765685	cg16443009	-2.83156632571076e-06	SLAMF1_F24
765686	cg08661012	-2.10178798851608e-07	SLAMF1_F24
765687	cg03693219	2.18094927260045e-06	SLAMF1_F24
765688	cg14069133	-5.76412896958275e-06	SLAMF1_F24
765689	cg24852972	1.09274752006503e-06	SLAMF1_F24
765690	cg02855363	-3.43317372535579e-06	SLAMF1_F24
765691	cg10458080	1.11120809844853e-06	SLAMF1_F24
765692	cg02617428	3.27508435711955e-07	SLAMF1_F24
765693	cg15221553	1.7649376538601e-06	SLAMF1_F24
765694	cg11400672	3.4893160515446e-06	SLAMF1_F24
765695	cg26992186	9.0750248412332e-07	SLAMF1_F24
765696	cg06861945	-1.42890992253997e-06	SLAMF1_F24
765697	cg12227166	-5.36850628484794e-06	SLAMF1_F24
765698	cg23737768	-2.43744537831614e-06	SLAMF1_F24
765699	cg06735285	5.23404856477142e-07	SLAMF1_F24
765700	cg16256456	-5.54928603472208e-07	SLAMF1_F24
765701	cg01512164	-2.0961103436093e-06	SLAMF1_F24
765702	cg10208485	-7.08038303850809e-06	SLAMF1_F24
765703	cg26276888	-3.10961692412285e-06	SLAMF1_F24
765704	cg05934196	-1.91360959966497e-07	SLAMF1_F24
765705	cg26911770	-6.78736234509975e-06	SLAMF1_F24
765706	cg21978521	-1.21005342771455e-07	SLAMF1_F24
765707	cg21722242	8.39970090671229e-06	SLAMF1_F24
765708	cg06542871	-1.71695948773451e-07	SLAMF1_F24
765709	cg02398947	4.35186648413893e-07	SLAMF1_F24
765710	cg00206553	-1.77094722973549e-07	SLAMF1_F24
765711	cg06105068	4.66589488987537e-06	SLAMF1_F24
765712	cg09099082	-4.98885922308963e-06	SLAMF1_F24
765713	cg06892102	1.42225445904907e-05	SLAMF1_F24
765714	cg18163727	7.95383013215614e-07	SLAMF1_F24
765715	cg13154864	3.44489485833126e-06	SLAMF1_F24
765716	cg17581673	1.45877870247008e-06	SLAMF1_F24
765717	cg20708782	-4.51167538442045e-07	SLAMF1_F24
765718	cg05109187	5.48416571906594e-07	SLAMF1_F24
765719	cg25554740	-1.11071769005335e-06	SLAMF1_F24
765720	cg17280975	-1.09897211349447e-07	SLAMF1_F24
765721	cg13956452	1.89956245053396e-06	SLAMF1_F24
765722	cg15466862	2.73434294692155e-06	SLAMF1_F24
765723	cg26947773	-9.45291923760564e-07	SLAMF1_F24
765724	cg26457023	-9.13266606396113e-07	SLAMF1_F24
765725	cg23737626	5.05514198813979e-06	SLAMF1_F24
765726	cg19902394	-2.50343633217592e-07	SLAMF1_F24
765727	cg25925593	-6.74160484630584e-07	SLAMF1_F24
765728	cg20669049	-3.34588149113667e-06	SLAMF1_F24
765729	cg21614925	2.18064631742705e-06	SLAMF1_F24
765730	cg22250332	3.11107305415814e-06	SLAMF1_F24
765731	cg18590839	2.04513086040047e-06	SLAMF1_F24
765732	cg15789044	1.91263974632135e-06	SLAMF1_F24
765733	cg12660171	2.61549650876961e-06	SLAMF1_F24
765734	cg02829743	-3.53695309420443e-07	SLAMF1_F24
765735	cg11178136	4.32067470499084e-06	SLAMF1_F24
765736	cg13923451	-9.02191159925031e-07	SLAMF1_F24
765737	cg12187305	5.52387263726521e-07	SLAMF1_F24
765738	cg01389728	-2.71937575715566e-07	SLAMF1_F24
765739	cg18289081	6.80103987038275e-06	SLAMF1_F24
765740	cg19755813	3.02037472438987e-06	SLAMF1_F24
765741	cg23684246	-6.1017384388123e-07	SLAMF1_F24
765742	cg08551297	-7.81137736505455e-07	SLAMF1_F24
765743	cg23098051	-2.12764338209384e-06	SLAMF1_F24
765744	cg13687784	-3.86377837345882e-06	SLAMF1_F24
765745	cg21983607	-1.52324130532645e-06	SLAMF1_F24
765746	cg05186036	2.584584640964e-07	SLAMF1_F24
765747	cg02064459	-1.28731237713203e-06	SLAMF1_F24
765748	cg21338479	-8.08859008785933e-08	SLAMF1_F24
765749	cg21005230	3.29666914173487e-07	SLAMF1_F24
765750	cg09165414	7.49524769811802e-06	SLAMF1_F24
765751	cg23953290	-1.0020084761164e-06	SLAMF1_F24
765752	cg24881014	6.70468573007327e-06	SLAMF1_F24
765753	cg15450991	3.93628012333075e-07	SLAMF1_F24
765754	cg06635343	-2.30792862609656e-07	SLAMF1_F24
765755	cg22439783	-2.12897049574011e-07	SLAMF1_F24
765756	cg04182321	-5.54209814110628e-07	SLAMF1_F24
765757	cg06920054	7.17787265345655e-08	SLAMF1_F24
765758	cg22941165	6.54131009610471e-09	SLAMF1_F24
765759	cg25777714	-4.90005111091244e-06	SLAMF1_F24
765760	cg05495790	5.69350126487947e-06	SLAMF1_F24
765761	cg01915433	-6.34862820065303e-07	SLAMF1_F24
765762	cg01803925	1.0788126319913e-07	SLAMF1_F24
765763	cg23022371	-2.02807304947795e-07	SLAMF1_F24
765764	cg10375884	-4.60916802001784e-06	SLAMF1_F24
765765	cg02891633	1.25289985996728e-06	SLAMF1_F24
765766	cg05359853	-2.27619848762049e-06	SLAMF1_F24
765767	cg06606386	-1.06421179188779e-06	SLAMF1_F24
765768	cg07899240	8.98142963105563e-07	SLAMF1_F24
765769	cg22956257	5.99624522148732e-06	SLAMF1_F24
765770	cg25430793	1.61365742522461e-06	SLAMF1_F24
765771	cg20066567	-2.66808462030874e-07	SLAMF1_F24
765772	cg18062651	-4.01976362585735e-06	SLAMF1_F24
765773	cg10843156	-6.72876005446552e-08	SLAMF1_F24
765774	cg23636994	7.40959862206021e-07	SLAMF1_F24
765775	cg04764474	3.14496549219544e-06	SLAMF1_F24
765776	cg02088550	-1.89548675715574e-06	SLAMF1_F24
765777	cg00625120	2.62422532278081e-06	SLAMF1_F24
765778	cg14617280	-4.01859666155672e-07	SLAMF1_F24
765779	cg07503408	5.94482348815109e-07	SLAMF1_F24
765780	cg02642979	-9.50244972709529e-07	SLAMF1_F24
765781	cg11285049	1.84559171448607e-06	SLAMF1_F24
765782	cg00675737	-2.20421597041603e-06	SLAMF1_F24
765783	cg26017531	-3.01101112388833e-06	SLAMF1_F24
765784	cg22831436	-1.33312702340288e-06	SLAMF1_F24
765785	cg25569185	-1.70317049975331e-06	SLAMF1_F24
765786	cg01800884	-2.64602935919352e-06	SLAMF1_F24
765787	cg22695526	-1.58339350451724e-06	SLAMF1_F24
765788	cg02804275	-2.59221997827355e-06	SLAMF1_F24
765789	cg10286643	7.12723105228032e-07	SLAMF1_F24
765790	cg06055293	1.51938351310653e-06	SLAMF1_F24
765791	cg06977877	1.57854714148157e-10	SLAMF1_F24
765792	cg07101541	-3.12831889971022e-06	SLAMF1_F24
765793	cg13064129	-9.59569346506527e-07	SLAMF1_F24
765794	cg19353425	7.07967983506374e-07	SLAMF1_F24
765795	cg02778759	-2.72575149363427e-07	SLAMF1_F24
765796	cg18727501	-1.03343358324868e-07	SLAMF1_F24
765797	cg25480971	1.70285780429804e-06	SLAMF1_F24
765798	cg22081026	2.98828771592285e-07	SLAMF1_F24
765799	cg18680767	-1.87872865538186e-06	SLAMF1_F24
765800	cg21029378	-2.70869966427427e-06	SLAMF1_F24
765801	cg01619345	-1.03002793604055e-07	SLAMF1_F24
765802	cg17584804	4.83816610741893e-07	SLAMF1_F24
765803	cg19377475	1.08461098701967e-06	SLAMF1_F24
765804	cg05976166	-3.01586885249281e-06	SLAMF1_F24
765805	cg14713705	2.19087126520556e-07	SLAMF1_F24
765806	cg10162774	2.06654984020104e-07	SLAMF1_F24
765807	cg22138278	3.99580895950869e-07	SLAMF1_F24
765808	cg24581226	-8.62466810795548e-06	SLAMF1_F24
765809	cg15863932	1.97923934722826e-06	SLAMF1_F24
765810	cg04594702	1.52498077824797e-06	SLAMF1_F24
765811	cg25787956	3.51289325078926e-06	SLAMF1_F24
765812	cg00712342	-3.1598909310449e-07	SLAMF1_F24
765813	cg16549119	1.12882836684917e-06	SLAMF1_F24
765814	cg04104738	1.56255941886156e-06	SLAMF1_F24
765815	cg07428009	3.01087937974312e-06	SLAMF1_F24
765816	cg26210104	-1.38728494127407e-06	SLAMF1_F24
765817	cg12181797	-8.50785609443622e-08	SLAMF1_F24
765818	cg20364183	1.40902272987427e-05	SLAMF1_F24
765819	cg13692092	1.48266560123281e-06	SLAMF1_F24
765820	cg01825707	-1.12726620125883e-06	SLAMF1_F24
765821	cg17960517	-3.78660077470705e-06	SLAMF1_F24
765822	cg02963844	-4.64927061716702e-06	SLAMF1_F24
765823	cg24393273	-1.62473816080072e-06	SLAMF1_F24
765824	cg23961091	-2.33654340502641e-06	SLAMF1_F24
765825	cg03921300	6.07365479986787e-07	SLAMF1_F24
765826	cg09262442	-7.8691710805078e-06	SLAMF1_F24
765827	cg03681655	-4.0983976543557e-06	SLAMF1_F24
765828	cg17979173	-3.66976718090774e-07	SLAMF1_F24
765829	cg22720431	8.24789781099359e-06	SLAMF1_F24
765830	cg23742078	-5.02185680627534e-07	SLAMF1_F24
765831	cg04565490	2.57636644961451e-06	SLAMF1_F24
765832	cg08597019	4.61411336521969e-06	SLAMF1_F24
765833	cg25777409	-1.15598105670546e-06	SLAMF1_F24
765834	cg14248369	-1.21107523283939e-06	SLAMF1_F24
765835	cg25496953	2.00380759751563e-06	SLAMF1_F24
765836	cg18565285	-3.83485512310424e-06	SLAMF1_F24
765837	cg24075158	6.95249346370819e-06	SLAMF1_F24
765838	cg14311032	-2.46653048841512e-07	SLAMF1_F24
765839	cg03329052	6.52802490085689e-07	SLAMF1_F24
765840	cg10074892	-8.73656305104127e-07	SLAMF1_F24
765841	cg07694386	2.04449457473875e-07	SLAMF1_F24
765842	cg05956943	-1.04908365430091e-05	SLAMF1_F24
765843	cg04070216	-6.43280658502878e-07	SLAMF1_F24
765844	cg11613157	2.20771897789748e-06	SLAMF1_F24
765845	cg26311705	-7.3578676155576e-06	SLAMF1_F24
765846	cg17606406	3.13741813219064e-06	SLAMF1_F24
765847	cg12153106	6.34629521147412e-06	SLAMF1_F24
765848	cg00851837	-7.71730760920917e-07	SLAMF1_F24
765849	cg02772261	-1.25423766647197e-06	SLAMF1_F24
765850	cg06579829	-5.85965972390411e-07	SLAMF1_F24
765851	cg09160216	1.38403182095984e-06	SLAMF1_F24
765852	cg12003215	3.55137602568299e-07	SLAMF1_F24
765853	cg24041453	-4.33810505384684e-07	SLAMF1_F24
765854	cg05113958	-2.80032768619651e-06	SLAMF1_F24
765855	cg03386751	3.71812876004695e-06	SLAMF1_F24
765856	cg17399593	-3.22193754014022e-06	SLAMF1_F24
765857	cg10770076	-2.85760009488733e-07	SLAMF1_F24
765858	cg06361913	8.52271563804331e-06	SLAMF1_F24
765859	cg00084435	2.25258263815419e-07	SLAMF1_F24
765860	cg21022247	-4.30395990698774e-06	SLAMF1_F24
765861	cg19793904	-4.18884988815941e-06	SLAMF1_F24
765862	cg03791187	6.95295170630775e-07	SLAMF1_F24
765863	cg09799153	-3.21854166854639e-06	SLAMF1_F24
765864	cg00500626	-2.81722221209553e-06	SLAMF1_F24
765865	cg11016194	3.71244303294154e-07	SLAMF1_F24
765866	cg08874204	-5.42405225537847e-06	SLAMF1_F24
765867	cg18772838	-2.8819546740877e-07	SLAMF1_F24
765868	cg00899086	3.11856091876075e-07	SLAMF1_F24
765869	cg05609160	-1.67075497464891e-06	SLAMF1_F24
765870	cg19782233	-2.57047722581552e-06	SLAMF1_F24
765871	cg15616827	-5.53215549046305e-07	SLAMF1_F24
765872	cg23849596	1.50763189099008e-06	SLAMF1_F24
765873	cg08049792	1.47496695607963e-06	SLAMF1_F24
765874	cg07772695	2.61048250293888e-06	SLAMF1_F24
765875	cg12188699	-2.60738430940019e-06	SLAMF1_F24
765876	cg07531000	-4.81190917569395e-07	SLAMF1_F24
765877	cg03588861	-2.08717955895887e-06	SLAMF1_F24
765878	cg26061001	-3.71755454519763e-07	SLAMF1_F24
765879	cg21542003	2.06956480339006e-06	SLAMF1_F24
765880	cg00740979	-6.63190309009963e-07	SLAMF1_F24
765881	cg08008562	1.44222728725162e-07	SLAMF1_F24
765882	cg00630322	-1.07083390192604e-06	SLAMF1_F24
765883	cg25667078	-2.33218702304036e-06	SLAMF1_F24
765884	cg03418842	1.7086140465974e-06	SLAMF1_F24
765885	cg06250108	1.02524452300317e-06	SLAMF1_F24
765886	cg10317380	-3.22248685251811e-06	SLAMF1_F24
765887	cg11854372	-5.33353848042575e-06	SLAMF1_F24
765888	cg16039954	-9.0075414709645e-07	SLAMF1_F24
765889	cg06823522	-3.39076233343187e-06	SLAMF1_F24
765890	cg26146988	3.03657884176781e-07	SLAMF1_F24
765891	cg02305687	4.56506561469635e-07	SLAMF1_F24
765892	cg01699721	7.14261203470291e-06	SLAMF1_F24
765893	cg14519356	-2.48167522076026e-06	SLAMF1_F24
765894	cg11586216	8.94436751094686e-06	SLAMF1_F24
765895	cg19177422	-4.02500395271198e-06	SLAMF1_F24
765896	cg22466238	1.46718054222058e-06	SLAMF1_F24
765897	cg08780057	3.4945838922044e-06	SLAMF1_F24
765898	cg03640944	5.92862003693825e-07	SLAMF1_F24
765899	cg23797615	-1.40503556625932e-06	SLAMF1_F24
765900	cg14859691	-5.34328519467117e-07	SLAMF1_F24
765901	cg24201033	2.08955216141977e-05	SLAMF1_F24
765902	cg22540324	-3.45411139292887e-06	SLAMF1_F24
765903	cg13379822	1.20016363788363e-07	SLAMF1_F24
765904	cg27027818	-5.02907968850085e-06	SLAMF1_F24
765905	cg07054208	6.57024567019025e-06	SLAMF1_F24
765906	cg19439904	2.76699557284065e-06	SLAMF1_F24
765907	cg26979142	2.67465875171821e-06	SLAMF1_F24
765908	cg15646831	-2.56887799488206e-06	SLAMF1_F24
765909	cg01496380	1.12469981735112e-06	SLAMF1_F24
765910	cg21566278	3.14172167201509e-06	SLAMF1_F24
765911	cg13557689	1.58966185509147e-06	SLAMF1_F24
765912	cg09134629	-9.73908014703792e-06	SLAMF1_F24
765913	cg11813810	4.68927149130576e-07	SLAMF1_F24
765914	cg00899400	3.11780294330178e-06	SLAMF1_F24
765915	cg02901670	1.56479361850843e-06	SLAMF1_F24
765916	cg00005423	-1.72408376966148e-06	SLAMF1_F24
765917	cg07621226	4.10558349899734e-07	SLAMF1_F24
765918	cg07997493	6.16328385396663e-07	SLAMF1_F24
765919	cg00268547	1.26070760909063e-05	SLAMF1_F24
765920	cg16261832	-2.07969038915939e-07	SLAMF1_F24
765921	cg24629545	8.28788760691768e-06	SLAMF1_F24
765922	cg22885525	-2.1539515675836e-06	SLAMF1_F24
765923	cg14076451	1.55727107496421e-06	SLAMF1_F24
765924	cg23696132	-1.32890080664775e-07	SLAMF1_F24
765925	cg11007123	1.09998751030857e-07	SLAMF1_F24
765926	cg00513374	-1.57719831275876e-06	SLAMF1_F24
765927	cg18567243	-1.43421962211094e-06	SLAMF1_F24
765928	cg27451732	-1.02007843495825e-05	SLAMF1_F24
765929	cg07510596	-6.03192914824045e-06	SLAMF1_F24
765930	cg18840799	1.64348056402895e-06	SLAMF1_F24
765931	cg19563158	-2.61478912854595e-06	SLAMF1_F24
765932	cg11668715	8.65834277100058e-07	SLAMF1_F24
765933	cg26923190	-2.00756665193911e-06	SLAMF1_F24
765934	cg21343498	1.80291556034221e-06	SLAMF1_F24
765935	cg07684484	-6.23766922751707e-06	SLAMF1_F24
765936	cg06166306	-1.97449581206942e-06	SLAMF1_F24
765937	cg16519495	-2.66287991058261e-06	SLAMF1_F24
765938	cg05901852	6.00223216153603e-06	SLAMF1_F24
765939	cg12792102	5.79311132947149e-10	SLAMF1_F24
765940	cg15689283	1.05235779216346e-06	SLAMF1_F24
765941	cg14672470	2.10116668967557e-06	SLAMF1_F24
765942	cg10655333	8.08313983506677e-06	SLAMF1_F24
765943	cg07793889	-4.61875020228858e-07	SLAMF1_F24
765944	cg10384015	1.15245526487335e-06	SLAMF1_F24
765945	cg09225484	4.01056467730457e-06	SLAMF1_F24
765946	cg11027093	1.73141394918696e-06	SLAMF1_F24
765947	cg15959157	1.39405602769777e-05	SLAMF1_F24
765948	cg12037538	-5.68111374628162e-07	SLAMF1_F24
765949	cg14187712	-3.3109399651749e-07	SLAMF1_F24
765950	cg11303795	1.06522886899218e-06	SLAMF1_F24
765951	cg05656679	6.26204005567554e-06	SLAMF1_F24
765952	cg09148715	6.43547075345904e-07	SLAMF1_F24
765953	cg00313750	3.49606310196744e-06	SLAMF1_F24
765954	cg15102770	6.32322089524861e-07	SLAMF1_F24
765955	cg26458439	2.55210981810261e-06	SLAMF1_F24
765956	cg03782074	2.03853320523895e-06	SLAMF1_F24
765957	cg14913547	4.28270129482086e-06	SLAMF1_F24
765958	cg01170387	-9.66119643585472e-07	SLAMF1_F24
765959	cg03558714	-3.18991224629305e-07	SLAMF1_F24
765960	cg12231340	-2.05493241462991e-06	SLAMF1_F24
765961	cg27252197	7.66508758402639e-06	SLAMF1_F24
765962	cg06271023	-1.40430224820754e-06	SLAMF1_F24
765963	cg19563130	5.90666269689965e-06	SLAMF1_F24
765964	cg07055687	1.491907201249e-06	SLAMF1_F24
765965	cg11508001	2.46275461433715e-06	SLAMF1_F24
765966	cg21584611	-1.16239680806247e-06	SLAMF1_F24
765967	cg04755688	-1.09947094597347e-07	SLAMF1_F24
765968	cg04522625	-1.50923178714266e-06	SLAMF1_F24
765969	cg06614534	2.7821084140474e-06	SLAMF1_F24
765970	cg23976336	-3.00768935476817e-06	SLAMF1_F24
765971	cg20024352	2.70885259736265e-06	SLAMF1_F24
765972	cg16603194	3.24768851096619e-06	SLAMF1_F24
765973	cg24876648	-1.69839602155347e-06	SLAMF1_F24
765974	cg11010561	-3.20936706034451e-06	SLAMF1_F24
765975	cg00690710	5.00472180861582e-06	SLAMF1_F24
765976	cg14768164	1.65789800113935e-06	SLAMF1_F24
765977	cg03721897	1.868714736559e-07	SLAMF1_F24
765978	cg03610629	1.97222293552192e-07	SLAMF1_F24
765979	cg20839991	2.62056334671489e-06	SLAMF1_F24
765980	cg23748358	2.09730770521403e-06	SLAMF1_F24
765981	cg02693528	-5.30350842141207e-06	SLAMF1_F24
765982	cg27506442	-4.41168867090267e-07	SLAMF1_F24
765983	cg20413946	2.39648575554335e-06	SLAMF1_F24
765984	cg27004481	8.68356461280501e-06	SLAMF1_F24
765985	cg18830013	-1.41007102014404e-06	SLAMF1_F24
765986	cg22218447	-2.58009314762321e-06	SLAMF1_F24
765987	cg00304319	1.32137143318883e-07	SLAMF1_F24
765988	cg08138826	4.49244783140511e-06	SLAMF1_F24
765989	cg27334740	2.91094356331075e-06	SLAMF1_F24
765990	cg21543150	4.13835743463475e-08	SLAMF1_F24
765991	cg20676561	1.95247760689243e-06	SLAMF1_F24
765992	cg06763593	3.94985046760613e-06	SLAMF1_F24
765993	cg12334987	3.50766488064639e-06	SLAMF1_F24
765994	cg22186503	1.84369675229976e-06	SLAMF1_F24
765995	cg07135051	-2.76507528973729e-06	SLAMF1_F24
765996	cg12703240	2.8321486526432e-07	SLAMF1_F24
765997	cg13697715	-1.68179142356382e-06	SLAMF1_F24
765998	cg14473145	3.57752507532626e-06	SLAMF1_F24
765999	cg12526025	1.84916018692396e-06	SLAMF1_F24
766000	cg17644137	6.18090989201913e-07	SLAMF1_F24
766001	cg13461482	-1.78517139196712e-06	SLAMF1_F24
766002	cg26794600	1.66301755275925e-06	SLAMF1_F24
766003	cg27292088	-1.30984505257903e-06	SLAMF1_F24
766004	cg01190276	1.54514567060592e-06	SLAMF1_F24
766005	cg12017631	2.34796016881593e-05	SLAMF1_F24
766006	cg19350507	4.00211402319683e-06	SLAMF1_F24
766007	cg18926858	-3.08540640086968e-07	SLAMF1_F24
766008	cg09238196	2.66129901781148e-06	SLAMF1_F24
766009	cg09625024	-1.50869584748562e-06	SLAMF1_F24
766010	cg11787397	-5.10409267519831e-07	SLAMF1_F24
766011	cg20157328	4.77751862636787e-07	SLAMF1_F24
766012	cg09549486	1.6298105022485e-06	SLAMF1_F24
766013	cg26150489	1.03917566798757e-05	SLAMF1_F24
766014	cg16180617	-1.21849192013885e-06	SLAMF1_F24
766015	cg06223758	1.47172004255412e-07	SLAMF1_F24
766016	cg05524387	-1.68613068818488e-06	SLAMF1_F24
766017	cg17120908	-2.87385147718557e-07	SLAMF1_F24
766018	cg06464239	-1.2278689659075e-06	SLAMF1_F24
766019	cg05119989	-7.64641337622082e-09	SLAMF1_F24
766020	cg03835229	9.24965544835682e-07	SLAMF1_F24
766021	cg00348389	2.03265582919391e-05	SLAMF1_F24
766022	cg20533754	-3.07657198165156e-07	SLAMF1_F24
766023	cg17229698	1.57797547328008e-07	SLAMF1_F24
766024	cg21814292	-1.50142528037985e-06	SLAMF1_F24
766025	cg12550852	1.15843511436119e-06	SLAMF1_F24
766026	cg05533001	-1.35533813701272e-06	SLAMF1_F24
766027	cg17279583	2.61029172981272e-06	SLAMF1_F24
766028	cg08082529	5.73806967023869e-06	SLAMF1_F24
766029	cg11805729	-7.99794454168913e-06	SLAMF1_F24
766030	cg21020944	-9.50238798379799e-07	SLAMF1_F24
766031	cg02463137	4.06420720404297e-06	SLAMF1_F24
766032	cg12207330	-2.78517518364526e-06	SLAMF1_F24
766033	cg16268748	-1.92729867643298e-06	SLAMF1_F24
766034	cg12274324	5.58428132098342e-06	SLAMF1_F24
766035	cg14103631	3.41604111466462e-06	SLAMF1_F24
766036	cg12111733	1.15181105023439e-06	SLAMF1_F24
766037	cg12244288	1.90897185887747e-06	SLAMF1_F24
766038	cg15145985	4.95061071304621e-06	SLAMF1_F24
766039	cg04674780	2.18071233449786e-06	SLAMF1_F24
766040	ch.4.125594887R	-1.1383932902135e-06	SLAMF1_F24
766041	cg06538616	-1.36353737228556e-06	SLAMF1_F24
766042	cg16054590	-2.13783822072322e-06	SLAMF1_F24
766043	cg05547993	-2.17033303237348e-07	SLAMF1_F24
766044	cg12471777	3.13317976239888e-06	SLAMF1_F24
766045	cg04939051	-2.05850115058993e-06	SLAMF1_F24
766046	cg08685426	1.48262207820796e-06	SLAMF1_F24
766047	cg13071069	-1.82067223668863e-06	SLAMF1_F24
766048	cg04251918	-6.86287905260439e-06	SLAMF1_F24
766049	cg17128184	-5.82405575316385e-07	SLAMF1_F24
766050	cg02545946	-6.49940223825455e-07	SLAMF1_F24
766051	cg03978242	2.56967732667002e-06	SLAMF1_F24
766052	cg19025187	-4.92576723652104e-07	SLAMF1_F24
766053	cg19435774	4.53755912505568e-06	SLAMF1_F24
766054	cg11418595	3.04356915050336e-06	SLAMF1_F24
766055	cg14164970	2.76356068341677e-06	SLAMF1_F24
766056	cg16093580	-9.31555667676344e-08	SLAMF1_F24
766057	cg13873710	2.69456841596542e-06	SLAMF1_F24
766058	cg03204305	1.71372688055929e-06	SLAMF1_F24
766059	cg26426582	-2.95579155255853e-06	SLAMF1_F24
766060	cg16719810	-1.29825626511348e-06	SLAMF1_F24
766061	cg00615260	7.48092006659147e-08	SLAMF1_F24
766062	cg08409566	-1.81653323388345e-07	SLAMF1_F24
766063	cg06126483	9.11992585598515e-07	SLAMF1_F24
766064	cg08687753	8.21642431713222e-07	SLAMF1_F24
766065	cg19948914	4.71750175574453e-07	SLAMF1_F24
766066	cg08266092	8.61380838454384e-07	SLAMF1_F24
766067	cg09793632	-2.09787173601336e-06	SLAMF1_F24
766068	cg20659188	8.96353605642027e-06	SLAMF1_F24
766069	cg01922997	1.25137356508271e-05	SLAMF1_F24
766070	cg11471469	1.29145509257872e-06	SLAMF1_F24
766071	cg23618124	1.29993852086905e-05	SLAMF1_F24
766072	cg04925086	2.65419308456741e-06	SLAMF1_F24
766073	cg03563630	-1.10210099671254e-06	SLAMF1_F24
766074	cg07379707	8.95226142988495e-07	SLAMF1_F24
766075	cg14517454	6.07027206498039e-07	SLAMF1_F24
766076	cg03738389	1.31644090610118e-06	SLAMF1_F24
766077	cg10983327	-5.29827610685134e-07	SLAMF1_F24
766078	cg06914817	6.20101095704002e-06	SLAMF1_F24
766079	cg06796839	1.12313264663497e-06	SLAMF1_F24
766080	cg23384045	-1.08531987406506e-06	SLAMF1_F24
766081	cg09651713	-1.46566410406192e-06	SLAMF1_F24
766082	cg25349574	-3.176560743402e-07	SLAMF1_F24
766083	cg17530337	1.07088171822366e-05	SLAMF1_F24
766084	cg22387578	-4.69857637960481e-06	SLAMF1_F24
766085	cg17976564	-6.51685498483976e-06	SLAMF1_F24
766086	cg01156130	-2.04537682791799e-06	SLAMF1_F24
766087	cg02619495	-3.15050219833508e-06	SLAMF1_F24
766088	cg02163672	-2.92115196581307e-07	SLAMF1_F24
766089	cg09269336	8.25478438908184e-07	SLAMF1_F24
766090	cg00864460	3.71566152927814e-06	SLAMF1_F24
766091	cg15575700	-6.25530024864603e-06	SLAMF1_F24
766092	cg27142074	-2.44818835420258e-06	SLAMF1_F24
766093	cg16805555	8.28031444999479e-06	SLAMF1_F24
766094	cg14802758	7.75953489128749e-06	SLAMF1_F24
766095	cg15635483	4.4217453993532e-07	SLAMF1_F24
766096	cg23678937	-3.02296029113037e-06	SLAMF1_F24
766097	cg18763727	6.40895168647885e-06	SLAMF1_F24
766098	cg20545224	-5.55841120143463e-06	SLAMF1_F24
766099	cg18124162	-2.99690617198757e-06	SLAMF1_F24
766100	cg22248382	-3.00080417560614e-06	SLAMF1_F24
766101	cg15141179	-2.01468098209497e-06	SLAMF1_F24
766102	cg05660555	-6.57395692663735e-06	SLAMF1_F24
766103	cg24500294	1.18872998982724e-05	SLAMF1_F24
766104	cg11049279	3.54946812054541e-08	SLAMF1_F24
766105	cg17579646	4.84911629104367e-06	SLAMF1_F24
766106	cg20738114	-1.32377043134195e-07	SLAMF1_F24
766107	cg03504306	-6.54359285720112e-07	SLAMF1_F24
766108	cg01408881	4.24126397733043e-06	SLAMF1_F24
766109	cg07317529	9.73222782019495e-07	SLAMF1_F24
766110	cg01737667	-2.43967748501528e-07	SLAMF1_F24
766111	cg08016466	4.24135769869072e-06	SLAMF1_F24
766112	cg25970110	1.86830395364947e-06	SLAMF1_F24
766113	cg13059411	-4.90458740105633e-07	SLAMF1_F24
766114	cg11174816	-8.11950198012071e-06	SLAMF1_F24
766115	cg12212555	2.00001940221991e-07	SLAMF1_F24
766116	cg24168002	2.69067142964076e-06	SLAMF1_F24
766117	cg23700563	3.49322931689536e-06	SLAMF1_F24
766118	cg04085707	8.30471813285505e-06	SLAMF1_F24
766119	cg12569139	9.99142416332989e-07	SLAMF1_F24
766120	cg26926765	-1.62380912840494e-06	SLAMF1_F24
766121	cg20204986	6.0297909007519e-06	SLAMF1_F24
766122	cg14822195	6.83581136557346e-08	SLAMF1_F24
766123	cg20276780	-4.60670747016638e-06	SLAMF1_F24
766124	cg02639821	6.8916455583924e-07	SLAMF1_F24
766125	cg21505967	2.60764993643155e-06	SLAMF1_F24
766126	cg26341465	-4.64247863916369e-06	SLAMF1_F24
766127	cg16465559	1.88481939416041e-06	SLAMF1_F24
766128	cg12977937	4.00456245960629e-06	SLAMF1_F24
766129	cg05776603	-5.90165190421738e-07	SLAMF1_F24
766130	cg25475843	1.25583706130915e-06	SLAMF1_F24
766131	cg11312495	-4.44178036180682e-08	SLAMF1_F24
766132	cg03690812	1.67163547520168e-06	SLAMF1_F24
766133	cg20120340	-1.10921086355384e-07	SLAMF1_F24
766134	cg23137881	-6.42480646697136e-06	SLAMF1_F24
766135	cg15173443	-2.99934899349992e-06	SLAMF1_F24
766136	cg03348760	-1.78586131528726e-07	SLAMF1_F24
766137	cg12027010	-1.35339907562221e-05	SLAMF1_F24
766138	cg27031305	8.53867929246554e-07	SLAMF1_F24
766139	cg21379008	6.47470802042176e-07	SLAMF1_F24
766140	cg24848840	-5.52596465874324e-07	SLAMF1_F24
766141	cg19519640	7.98120509147151e-07	SLAMF1_F24
766142	cg23348636	1.44515902096256e-07	SLAMF1_F24
766143	cg07005090	-8.46619776389012e-08	SLAMF1_F24
766144	cg22180646	-2.59188770074931e-06	SLAMF1_F24
766145	cg00889260	3.94884093980509e-06	SLAMF1_F24
766146	cg17388683	5.84754147200591e-07	SLAMF1_F24
766147	cg13289755	3.75731726637863e-06	SLAMF1_F24
766148	cg00147009	6.503683060732e-07	SLAMF1_F24
766149	cg24608717	-2.00972159685711e-06	SLAMF1_F24
766150	cg16980007	1.53665762287026e-07	SLAMF1_F24
766151	cg16351364	1.02491212607792e-06	SLAMF1_F24
766152	cg02023429	-2.74290460584128e-07	SLAMF1_F24
766153	cg13669677	-4.18786462135991e-06	SLAMF1_F24
766154	cg11390947	-1.80610348822942e-06	SLAMF1_F24
766155	cg20039073	-2.17639205997881e-06	SLAMF1_F24
766156	cg13069964	6.44850800335978e-07	SLAMF1_F24
766157	cg16433493	2.69461834231583e-06	SLAMF1_F24
766158	cg24695972	1.29095635846542e-07	SLAMF1_F24
766159	cg16918585	-9.25022278118009e-07	SLAMF1_F24
766160	cg06773156	3.04183389630596e-06	SLAMF1_F24
766161	cg20392226	2.62562125827882e-06	SLAMF1_F24
766162	cg18589624	-7.57878420854993e-07	SLAMF1_F24
766163	cg19821366	-1.04473124704159e-06	SLAMF1_F24
766164	cg06900493	-4.31862228804201e-06	SLAMF1_F24
766165	cg01529844	2.01856471599282e-06	SLAMF1_F24
766166	cg02462253	-5.49450386727739e-06	SLAMF1_F24
766167	cg27576913	3.33341550702135e-07	SLAMF1_F24
766168	cg04836328	5.51962574537367e-07	SLAMF1_F24
766169	cg13375187	-4.25338033853432e-06	SLAMF1_F24
766170	cg15125476	6.42513753944994e-06	SLAMF1_F24
766171	cg13889425	3.66857513602927e-06	SLAMF1_F24
766172	cg14398214	4.63518755005084e-08	SLAMF1_F24
766173	cg11418308	1.71249537220209e-07	SLAMF1_F24
766174	cg16491647	5.57480915188183e-07	SLAMF1_F24
766175	cg17253326	-3.13415523878311e-06	SLAMF1_F24
766176	cg15320040	4.9965788620702e-06	SLAMF1_F24
766177	cg06396496	6.82980636586986e-07	SLAMF1_F24
766178	cg15254424	-6.1268048002692e-08	SLAMF1_F24
766179	cg14020904	5.24612712461916e-07	SLAMF1_F24
766180	cg09227105	-4.94843722374774e-07	SLAMF1_F24
766181	cg25306915	-4.99554756810725e-06	SLAMF1_F24
766182	cg10469567	-9.30528990478946e-07	SLAMF1_F24
766183	cg07197290	9.70368746544341e-07	SLAMF1_F24
766184	cg14191035	1.75746572403375e-06	SLAMF1_F24
766185	cg22749135	6.16810924118255e-07	SLAMF1_F24
766186	cg16529912	-7.58991994146558e-07	SLAMF1_F24
766187	cg20003179	1.11989846468053e-06	SLAMF1_F24
766188	cg16454815	-3.39090943341511e-06	SLAMF1_F24
766189	cg06974315	6.61882185010282e-07	SLAMF1_F24
766190	cg05804037	-3.09615489316597e-06	SLAMF1_F24
766191	cg01122461	-6.27167229903477e-06	SLAMF1_F24
766192	cg05194250	6.26008229961261e-08	SLAMF1_F24
766193	cg11726288	-1.10925069015786e-06	SLAMF1_F24
766194	cg01616628	3.58244031974647e-06	SLAMF1_F24
766195	cg10954765	-2.50407232473335e-06	SLAMF1_F24
766196	cg00011762	1.03494817310646e-06	SLAMF1_F24
766197	cg08083901	2.40654090976087e-06	SLAMF1_F24
766198	cg24486784	3.19756128377607e-07	SLAMF1_F24
766199	cg08963132	8.80711837539696e-06	SLAMF1_F24
766200	cg03469766	-8.22921772511768e-07	SLAMF1_F24
766201	cg03142217	-2.04834406172987e-06	SLAMF1_F24
766202	cg09363777	2.67558949841952e-06	SLAMF1_F24
766203	cg27478303	2.75159559847496e-06	SLAMF1_F24
766204	cg18815388	2.22186007102967e-08	SLAMF1_F24
766205	cg04183015	-2.28558219757948e-06	SLAMF1_F24
766206	cg02615561	3.96273652553089e-07	SLAMF1_F24
766207	cg00470044	4.40018751946887e-06	SLAMF1_F24
766208	cg00160911	-2.72374108085655e-06	SLAMF1_F24
766209	cg02698622	1.55915809880095e-06	SLAMF1_F24
766210	cg09025324	1.2726364620838e-06	SLAMF1_F24
766211	cg07795005	4.98348225924652e-07	SLAMF1_F24
766212	cg22778206	-2.43324158086249e-06	SLAMF1_F24
766213	cg17453102	3.73012906151297e-06	SLAMF1_F24
766214	cg03722506	1.88577496101407e-06	SLAMF1_F24
766215	cg00359181	6.61518106126826e-07	SLAMF1_F24
766216	cg19504179	3.98835078917545e-06	SLAMF1_F24
766217	cg04981602	9.77048278299854e-06	SLAMF1_F24
766218	cg13495227	-6.49335284367457e-07	SLAMF1_F24
766219	cg00284259	2.50102259773464e-06	SLAMF1_F24
766220	cg06684183	-3.37215382135944e-06	SLAMF1_F24
766221	cg15218775	7.30268458252378e-07	SLAMF1_F24
766222	cg09024888	2.09653641353194e-06	SLAMF1_F24
766223	cg20039216	-2.69623849145749e-06	SLAMF1_F24
766224	cg24169009	-2.75623577174312e-08	SLAMF1_F24
766225	cg05219168	-2.62178978531819e-06	SLAMF1_F24
766226	cg05128755	8.62139648059529e-07	SLAMF1_F24
766227	cg02608289	-4.4424201698087e-06	SLAMF1_F24
766228	cg17300411	-4.01963192352746e-07	SLAMF1_F24
766229	cg02962299	4.69707923249764e-07	SLAMF1_F24
766230	cg18958130	3.17566488515957e-06	SLAMF1_F24
766231	cg22683172	6.33986437903428e-06	SLAMF1_F24
766232	cg00430155	-1.02483131156693e-06	SLAMF1_F24
766233	cg06855899	-5.07991619611955e-06	SLAMF1_F24
766234	cg17768039	-5.20981642021728e-06	SLAMF1_F24
766235	cg01832605	1.48509354767262e-07	SLAMF1_F24
766236	cg15604530	-3.39234494120193e-06	SLAMF1_F24
766237	cg05929421	4.13711218607287e-07	SLAMF1_F24
766238	cg08901046	4.94643768179903e-07	SLAMF1_F24
766239	cg21525092	2.96210655081217e-06	SLAMF1_F24
766240	cg18164899	2.04285539415254e-06	SLAMF1_F24
766241	cg07047731	-5.39288649242449e-06	SLAMF1_F24
766242	cg20902425	5.75195667895832e-07	SLAMF1_F24
766243	cg20025003	1.09082331149545e-06	SLAMF1_F24
766244	cg06542559	-5.728208465878e-07	SLAMF1_F24
766245	cg09169006	3.46868647322804e-07	SLAMF1_F24
766246	cg06144905	5.55873552431814e-06	SLAMF1_F24
766247	cg12687090	7.67633926775334e-06	SLAMF1_F24
766248	cg08711790	2.21645533822299e-06	SLAMF1_F24
766249	cg13586420	3.85674941408623e-08	SLAMF1_F24
766250	cg00765852	-2.53936880700423e-06	SLAMF1_F24
766251	cg15315372	-6.74125120847956e-07	SLAMF1_F24
766252	cg05830791	1.62331622432835e-05	SLAMF1_F24
766253	cg12660813	-9.81070389265775e-06	SLAMF1_F24
766254	cg10658556	-2.2848170189176e-06	SLAMF1_F24
766255	cg27064596	-5.73910822208008e-06	SLAMF1_F24
766256	cg09479785	1.73591531363271e-06	SLAMF1_F24
766257	cg19558654	-2.6426683868191e-06	SLAMF1_F24
766258	cg14913785	7.24687822273103e-06	SLAMF1_F24
766259	cg06611532	1.88258327511945e-06	SLAMF1_F24
766260	cg10115387	6.0517129199102e-06	SLAMF1_F24
766261	cg18022707	-3.5438920916577e-06	SLAMF1_F24
766262	cg13647946	2.10603926612637e-06	SLAMF1_F24
766263	cg09666192	-2.08498242031728e-06	SLAMF1_F24
766264	cg18228590	1.36618343378997e-05	SLAMF1_F24
766265	cg20574112	2.91195303483221e-06	SLAMF1_F24
766266	cg07582622	-2.48984319917559e-06	SLAMF1_F24
766267	cg03000271	-2.49349664367811e-07	SLAMF1_F24
766268	cg24026230	-4.30475419610096e-07	SLAMF1_F24
766269	cg19276012	-1.16993959613676e-07	SLAMF1_F24
766270	cg16713588	5.11756185255959e-07	SLAMF1_F24
766271	cg18164281	-4.78721441952294e-06	SLAMF1_F24
766272	cg12691390	2.00787958631001e-06	SLAMF1_F24
766273	cg08210871	-8.01751688856393e-07	SLAMF1_F24
766274	cg02427109	-1.02457021796176e-05	SLAMF1_F24
766275	cg14338145	-6.5787606898717e-06	SLAMF1_F24
766276	cg18507018	-2.16693874018452e-06	SLAMF1_F24
766277	cg24904132	3.56296751098511e-07	SLAMF1_F24
766278	cg12675591	-6.6378656168998e-07	SLAMF1_F24
766279	cg04337725	9.58714724907154e-07	SLAMF1_F24
766280	cg01021169	-1.05739263343071e-06	SLAMF1_F24
766281	cg00533393	-1.17844119384675e-07	SLAMF1_F24
766282	cg06331113	9.98765759019385e-06	SLAMF1_F24
766283	cg09756525	-1.70178375064651e-06	SLAMF1_F24
766284	cg01723746	-5.14737580475446e-06	SLAMF1_F24
766285	cg16234328	-1.50780434831567e-05	SLAMF1_F24
766286	cg11224703	1.3053457194824e-06	SLAMF1_F24
766287	cg22814287	-7.53777351393033e-06	SLAMF1_F24
766288	cg09736105	1.39779949629451e-06	SLAMF1_F24
766289	cg02602405	-3.58483565614922e-06	SLAMF1_F24
766290	cg16091673	8.08087460251858e-07	SLAMF1_F24
766291	cg02673873	-1.87018057492121e-06	SLAMF1_F24
766292	cg02336910	-1.31389719765768e-06	SLAMF1_F24
766293	cg01326188	4.57814257064217e-07	SLAMF1_F24
766294	cg24084681	-8.43098948945222e-07	SLAMF1_F24
766295	cg23446785	-7.24117225524726e-07	SLAMF1_F24
766296	cg05170183	-6.20720978407492e-06	SLAMF1_F24
766297	cg12583812	6.92687096553071e-07	SLAMF1_F24
766298	cg11234839	-3.93929724397351e-07	SLAMF1_F24
766299	cg03846808	-2.25329596808198e-06	SLAMF1_F24
766300	cg02607043	5.50239384078241e-06	SLAMF1_F24
766301	cg06265809	-7.0524970205787e-07	SLAMF1_F24
766302	cg02506072	3.08570242346363e-07	SLAMF1_F24
766303	cg13373944	7.0615786878854e-06	SLAMF1_F24
766304	cg09923314	-1.27643278593574e-06	SLAMF1_F24
766305	cg07103201	-1.01881514115208e-06	SLAMF1_F24
766306	cg22573731	4.10710489141528e-06	SLAMF1_F24
766307	cg17337307	5.1176686490687e-07	SLAMF1_F24
766308	cg01360317	-5.06131086748935e-06	SLAMF1_F24
766309	cg01899318	7.75170585178522e-07	SLAMF1_F24
766310	cg05149234	-4.77138118932337e-08	SLAMF1_F24
766311	cg08216457	8.56222871854603e-07	SLAMF1_F24
766312	cg03715104	1.26710316362592e-06	SLAMF1_F24
766313	cg14830002	-7.05930275256051e-06	SLAMF1_F24
766314	cg06709143	1.43153291350496e-06	SLAMF1_F24
766315	cg07171864	7.79634022792348e-07	SLAMF1_F24
766316	cg06230759	2.20446328799455e-06	SLAMF1_F24
766317	cg03562117	5.0414920484527e-06	SLAMF1_F24
766318	cg22988037	1.1746042410908e-06	SLAMF1_F24
766319	cg12656611	4.25959009693641e-06	SLAMF1_F24
766320	cg20647467	4.40401962491326e-06	SLAMF1_F24
766321	cg13267891	-2.16338979987859e-07	SLAMF1_F24
766322	cg06613222	-5.50094315264345e-06	SLAMF1_F24
766323	cg23566513	-4.46970812054583e-06	SLAMF1_F24
766324	cg17927859	5.16579021018232e-06	SLAMF1_F24
766325	cg08905166	3.94909791069824e-07	SLAMF1_F24
766326	cg17491915	-6.09430777197121e-07	SLAMF1_F24
766327	cg02973823	7.26794958330252e-09	SLAMF1_F24
766328	cg21515844	1.09792635936155e-06	SLAMF1_F24
766329	cg24939074	2.67323042196648e-06	SLAMF1_F24
766330	cg09419485	-3.65177246440867e-06	SLAMF1_F24
766331	cg16391347	5.40558032778697e-06	SLAMF1_F24
766332	cg03769168	-6.01784137290107e-06	SLAMF1_F24
766333	cg11497147	-5.96515823504951e-06	SLAMF1_F24
766334	cg08010519	1.029721418531e-06	SLAMF1_F24
766335	cg05820491	2.11009565695615e-06	SLAMF1_F24
766336	cg26646249	-7.75442690188826e-06	SLAMF1_F24
766337	cg15091868	2.93061468443626e-06	SLAMF1_F24
766338	cg12559119	1.27566667616636e-05	SLAMF1_F24
766339	cg25007332	4.94994190319802e-07	SLAMF1_F24
766340	cg14043104	-8.97190742144421e-07	SLAMF1_F24
766341	cg11425845	2.39919160418484e-06	SLAMF1_F24
766342	cg18068521	1.47162994558897e-06	SLAMF1_F24
766343	cg11330315	1.03456384488333e-05	SLAMF1_F24
766344	cg00612107	-4.50358996875461e-08	SLAMF1_F24
766345	cg27073561	5.17880558480421e-07	SLAMF1_F24
766346	cg07388950	1.52507081503173e-06	SLAMF1_F24
766347	cg10329874	-1.43825216919632e-06	SLAMF1_F24
766348	cg14865129	2.67345709897349e-07	SLAMF1_F24
766349	cg05756136	-1.45863899437239e-06	SLAMF1_F24
766350	cg00591936	-7.74291138277007e-06	SLAMF1_F24
766351	cg16932050	-5.58861462619517e-06	SLAMF1_F24
766352	cg02984614	2.41944047515959e-07	SLAMF1_F24
766353	cg11591441	3.86867577083336e-06	SLAMF1_F24
766354	cg17094383	-1.39374736216179e-06	SLAMF1_F24
766355	cg07740063	-6.19997448949378e-06	SLAMF1_F24
766356	cg08623601	-9.97591878820868e-07	SLAMF1_F24
766357	cg01673082	1.64887938920541e-06	SLAMF1_F24
766358	cg10601100	-2.12646782086008e-06	SLAMF1_F24
766359	cg17289942	-3.68226807017717e-06	SLAMF1_F24
766360	cg21417459	1.40374037413546e-07	SLAMF1_F24
766361	cg24105933	-5.61446843705905e-06	SLAMF1_F24
766362	cg21891745	9.66707791890923e-07	SLAMF1_F24
766363	cg08971831	-9.30982614837406e-07	SLAMF1_F24
766364	cg01463908	-9.20835307347011e-06	SLAMF1_F24
766365	cg05209306	2.54889572148709e-06	SLAMF1_F24
766366	cg24686902	4.0513334723609e-05	SLAMF1_F24
766367	cg04456235	-2.74369804096127e-06	SLAMF1_F24
766368	cg07998350	8.82513627426122e-07	SLAMF1_F24
766369	cg00679184	1.22510126685414e-05	SLAMF1_F24
766370	cg04307162	1.61821388886645e-06	SLAMF1_F24
766371	cg12197991	4.2945001432316e-06	SLAMF1_F24
766372	cg00162206	2.85437720893831e-08	SLAMF1_F24
766373	cg05650711	1.90322845294202e-06	SLAMF1_F24
766374	cg00974598	2.33367401685089e-06	SLAMF1_F24
766375	cg24962730	9.76547258058824e-07	SLAMF1_F24
766376	cg02438801	-2.85458984675323e-07	SLAMF1_F24
766377	cg03078808	-3.43838771164463e-06	SLAMF1_F24
766378	cg05212350	-1.38194563756377e-06	SLAMF1_F24
766379	cg14584514	2.99312819076461e-06	SLAMF1_F24
766380	cg20329968	3.25580744799152e-07	SLAMF1_F24
766381	cg10201668	2.02685753238338e-06	SLAMF1_F24
766382	cg17172630	1.41834863489443e-06	SLAMF1_F24
766383	cg23118708	-3.61901330278658e-08	SLAMF1_F24
766384	cg17284182	8.29995668538688e-07	SLAMF1_F24
766385	cg05584078	1.48182881930756e-06	SLAMF1_F24
766386	cg22173632	-3.04068481278544e-06	SLAMF1_F24
766387	cg14371364	6.39266061260815e-07	SLAMF1_F24
766388	cg18760587	6.96942407886475e-07	SLAMF1_F24
766389	cg14670058	-3.00582013794043e-07	SLAMF1_F24
766390	cg15583330	-1.38318625047215e-06	SLAMF1_F24
766391	cg11666515	7.85951612308354e-07	SLAMF1_F24
766392	cg24397995	2.29844134202132e-06	SLAMF1_F24
766393	cg08606911	-1.02030958290579e-06	SLAMF1_F24
766394	cg14278666	2.74108771273986e-06	SLAMF1_F24
766395	cg02637586	1.90344885028342e-06	SLAMF1_F24
766396	cg11999288	-2.90754468764486e-06	SLAMF1_F24
766397	cg13870516	-3.92177869358309e-06	SLAMF1_F24
766398	cg16664233	-1.36127403400153e-08	SLAMF1_F24
766399	cg16236143	2.78225126050348e-06	SLAMF1_F24
766400	cg18964741	2.72487327536455e-07	SLAMF1_F24
766401	cg04170495	2.28643228004885e-06	SLAMF1_F24
766402	cg25730315	-6.85222351203354e-08	SLAMF1_F24
766403	cg11580790	2.35552166424883e-06	SLAMF1_F24
766404	cg09261501	-8.62126053199556e-07	SLAMF1_F24
766405	cg02093477	2.84594521415203e-06	SLAMF1_F24
766406	cg27494087	-7.61862832530904e-07	SLAMF1_F24
766407	cg04358789	-2.57663622303069e-06	SLAMF1_F24
766408	cg08095475	1.26756197093075e-06	SLAMF1_F24
766409	cg02909875	3.25528037853521e-06	SLAMF1_F24
766410	cg15503971	7.16001692937581e-07	SLAMF1_F24
766411	cg26296508	2.00296834132038e-06	SLAMF1_F24
766412	cg05037472	3.22398223676689e-06	SLAMF1_F24
766413	cg14539062	-1.30482800001715e-05	SLAMF1_F24
766414	cg03333468	1.33842874039359e-06	SLAMF1_F24
766415	cg07020604	-6.404762440673e-08	SLAMF1_F24
766416	cg04296903	1.13280858401955e-07	SLAMF1_F24
766417	cg26321684	-6.45898638510989e-07	SLAMF1_F24
766418	cg23984080	-2.43393040137907e-06	SLAMF1_F24
766419	cg24444655	5.61878913866933e-06	SLAMF1_F24
766420	cg00063111	-3.34197889957578e-06	SLAMF1_F24
766421	cg05053752	4.8804435388625e-06	SLAMF1_F24
766422	cg20001658	5.42802991572368e-07	SLAMF1_F24
766423	cg07255151	2.22541156034469e-06	SLAMF1_F24
766424	cg00041328	-5.51012458737142e-07	SLAMF1_F24
766425	cg04310489	4.31353971565278e-07	SLAMF1_F24
766426	cg05845650	4.84071996427304e-06	SLAMF1_F24
766427	cg17687789	2.61733469622014e-06	SLAMF1_F24
766428	cg19818911	-7.30571933672755e-06	SLAMF1_F24
766429	cg04908598	6.95922843281312e-07	SLAMF1_F24
766430	cg23859051	-3.78549980062724e-06	SLAMF1_F24
766431	cg13715798	-2.06510436146096e-06	SLAMF1_F24
766432	cg24461412	1.18039627209518e-06	SLAMF1_F24
766433	cg05384720	8.37274961744655e-07	SLAMF1_F24
766434	cg19786066	4.32566878081568e-06	SLAMF1_F24
766435	cg14806755	1.30518689670542e-06	SLAMF1_F24
766436	cg27196602	3.66608124997211e-06	SLAMF1_F24
766437	cg24226679	-3.76907356372349e-06	SLAMF1_F24
766438	cg07252680	-6.11524219339293e-08	SLAMF1_F24
766439	cg04059670	-1.69174526589469e-06	SLAMF1_F24
766440	cg18716194	1.98752414339172e-06	SLAMF1_F24
766441	cg26379339	6.50696402753744e-06	SLAMF1_F24
766442	cg03222182	5.09675964790458e-07	SLAMF1_F24
766443	cg22374924	4.37534518508339e-07	SLAMF1_F24
766444	cg10552964	-3.49156050296318e-07	SLAMF1_F24
766445	cg03407651	1.67589695635519e-06	SLAMF1_F24
766446	cg00545102	-6.45017800960602e-06	SLAMF1_F24
766447	cg16808271	2.21062916567796e-06	SLAMF1_F24
766448	cg04019164	1.38667493010207e-06	SLAMF1_F24
766449	cg13390332	5.3088758494368e-06	SLAMF1_F24
766450	cg07755528	1.22580131040875e-07	SLAMF1_F24
766451	cg01769037	-1.08520385090803e-06	SLAMF1_F24
766452	cg22492274	1.80247469022015e-07	SLAMF1_F24
766453	cg09914304	-2.0960984498e-06	SLAMF1_F24
766454	cg13077359	-2.31754415302195e-06	SLAMF1_F24
766455	cg18936519	3.90305228405419e-06	SLAMF1_F24
766456	cg16778148	8.64158651686413e-07	SLAMF1_F24
766457	cg12461368	-8.34177059233358e-07	SLAMF1_F24
766458	cg09194436	-1.65128785300543e-07	SLAMF1_F24
766459	cg00476608	1.57433997147885e-06	SLAMF1_F24
766460	cg09793084	-7.39082589149286e-06	SLAMF1_F24
766461	cg03213757	4.68154934389618e-06	SLAMF1_F24
766462	cg27352136	-3.27243393425832e-07	SLAMF1_F24
766463	cg18868982	4.15664759886259e-07	SLAMF1_F24
766464	cg13688765	6.0233867617365e-06	SLAMF1_F24
766465	cg23421926	1.03153896370875e-07	SLAMF1_F24
766466	cg06313507	6.35968466293789e-06	SLAMF1_F24
766467	cg22728871	3.34135343683135e-06	SLAMF1_F24
766468	cg12705929	-1.20280320724829e-06	SLAMF1_F24
766469	cg13217275	3.52655324119664e-07	SLAMF1_F24
766470	cg03183902	2.29619964326898e-06	SLAMF1_F24
766471	cg07072878	1.40807658223621e-06	SLAMF1_F24
766472	cg14360014	7.15035873273054e-08	SLAMF1_F24
766473	cg13594837	-7.97221166497913e-07	SLAMF1_F24
766474	cg00601711	-3.54197593517604e-06	SLAMF1_F24
766475	cg08294819	-1.18585703099014e-06	SLAMF1_F24
766476	cg24947073	5.39643608687268e-06	SLAMF1_F24
766477	cg06264868	-4.87040940489421e-07	SLAMF1_F24
766478	cg09526758	-1.45811237455028e-06	SLAMF1_F24
766479	cg23024553	4.31185411066789e-06	SLAMF1_F24
766480	cg25259557	6.90479933916863e-07	SLAMF1_F24
766481	cg14940962	1.48420864523237e-06	SLAMF1_F24
766482	cg06502720	2.9888424091459e-07	SLAMF1_F24
766483	cg06649716	-1.31609034982788e-06	SLAMF1_F24
766484	cg14338073	3.34307406105767e-08	SLAMF1_F24
766485	cg18423635	-2.72808816828759e-06	SLAMF1_F24
766486	cg10693062	-2.36905954498222e-06	SLAMF1_F24
766487	cg17681447	1.45759715743892e-06	SLAMF1_F24
766488	cg12599136	-1.60347939864568e-06	SLAMF1_F24
766489	cg06313881	2.49349669223661e-06	SLAMF1_F24
766490	cg15184855	2.60708987867911e-08	SLAMF1_F24
766491	cg09798466	-4.74905824669414e-06	SLAMF1_F24
766492	cg22016077	-1.02250106501185e-05	SLAMF1_F24
766493	cg26494441	-3.25123246538562e-06	SLAMF1_F24
766494	cg02913884	1.16004223915469e-06	SLAMF1_F24
766495	cg25977101	-7.84231067754996e-08	SLAMF1_F24
766496	cg00389420	9.11348861121139e-07	SLAMF1_F24
766497	cg09328644	6.01550143129927e-06	SLAMF1_F24
766498	cg26358659	1.34438867758138e-06	SLAMF1_F24
766499	cg02585483	-2.05046371946763e-06	SLAMF1_F24
766500	cg16421621	-2.15378078587565e-06	SLAMF1_F24
766501	cg09750474	-3.79811168855746e-06	SLAMF1_F24
766502	cg01999513	-4.96515941481514e-06	SLAMF1_F24
766503	cg12037238	2.99788355064139e-06	SLAMF1_F24
766504	cg04896620	-7.3746752239345e-07	SLAMF1_F24
766505	cg26567680	1.65700844163224e-06	SLAMF1_F24
766506	cg21881798	6.62615099807464e-06	SLAMF1_F24
766507	cg05206559	-7.61642469426672e-07	SLAMF1_F24
766508	cg11021082	2.64713631412007e-06	SLAMF1_F24
766509	cg16723738	7.12545969330719e-08	SLAMF1_F24
766510	cg23232612	2.42278818767286e-06	SLAMF1_F24
766511	cg03377916	-1.18638543277888e-06	SLAMF1_F24
766512	cg05934812	-5.96692046152884e-06	SLAMF1_F24
766513	cg04064407	1.98629593586755e-06	SLAMF1_F24
766514	cg20750319	-5.82649671884839e-06	SLAMF1_F24
766515	cg12825975	1.35373622496716e-06	SLAMF1_F24
766516	cg19899065	-2.53112988490695e-07	SLAMF1_F24
766517	cg24459556	9.03585525320409e-07	SLAMF1_F24
766518	cg22145916	4.03556033418021e-06	SLAMF1_F24
766519	cg10371412	2.32072569223587e-06	SLAMF1_F24
766520	cg05880245	-5.88826124467286e-06	SLAMF1_F24
766521	cg06536773	1.47189573356384e-06	SLAMF1_F24
766522	cg06517634	5.58204050107537e-07	SLAMF1_F24
766523	cg13952079	1.93595297727293e-06	SLAMF1_F24
766524	cg14404375	-5.34034833640695e-06	SLAMF1_F24
766525	cg24939194	4.51958224350984e-06	SLAMF1_F24
766526	cg21410595	-2.57648264359819e-06	SLAMF1_F24
766527	cg24814628	3.01246152470252e-06	SLAMF1_F24
766528	cg11690724	4.27015750493194e-06	SLAMF1_F24
766529	cg07944459	5.10690370740918e-06	SLAMF1_F24
766530	cg01890090	4.44621711878064e-06	SLAMF1_F24
766531	cg23418201	-1.52260341091927e-06	SLAMF1_F24
766532	cg07218744	-1.01243711148464e-06	SLAMF1_F24
766533	cg07130900	9.77595748439592e-08	SLAMF1_F24
766534	cg00712003	-2.47253546952336e-06	SLAMF1_F24
766535	cg11149849	7.22007048201666e-06	SLAMF1_F24
766536	cg22240715	-7.05744057371286e-07	SLAMF1_F24
766537	cg20565914	1.03586974727207e-06	SLAMF1_F24
766538	cg09784461	3.70197056632147e-06	SLAMF1_F24
766539	cg02606650	3.15242540370583e-06	SLAMF1_F24
766540	cg19844799	-6.54734430223275e-07	SLAMF1_F24
766541	cg06671614	5.77991939343985e-06	SLAMF1_F24
766542	cg03447891	4.44966008381403e-07	SLAMF1_F24
766543	cg11230785	7.36838224200944e-07	SLAMF1_F24
766544	cg15242449	1.00036815241562e-06	SLAMF1_F24
766545	cg08213590	7.65883583477116e-06	SLAMF1_F24
766546	cg19426048	1.46966644240952e-06	SLAMF1_F24
766547	cg13200970	-7.29039952155738e-07	SLAMF1_F24
766548	cg14310533	3.10944244755259e-06	SLAMF1_F24
766549	cg10690082	-1.33782308334815e-06	SLAMF1_F24
766550	cg22321558	2.19949193430787e-06	SLAMF1_F24
766551	cg06688182	-2.05091243670791e-06	SLAMF1_F24
766552	cg25953310	-2.00383935079083e-06	SLAMF1_F24
766553	cg02311337	-8.66927145812542e-06	SLAMF1_F24
766554	cg23588553	7.20543825560152e-07	SLAMF1_F24
766555	cg22654522	-2.91123846881773e-06	SLAMF1_F24
766556	cg18046122	-5.20638275100245e-07	SLAMF1_F24
766557	cg09686298	-3.24968147566167e-06	SLAMF1_F24
766558	cg14192957	3.46435850610432e-07	SLAMF1_F24
766559	cg25474864	-2.44904036562255e-07	SLAMF1_F24
766560	cg15069471	3.49934851829009e-06	SLAMF1_F24
766561	cg11610346	-6.78341755403522e-07	SLAMF1_F24
766562	cg07085082	2.20273446192021e-06	SLAMF1_F24
766563	cg04747863	-9.88957082759293e-08	SLAMF1_F24
766564	cg23104677	3.72402136810566e-06	SLAMF1_F24
766565	cg06808763	-1.10328706300896e-05	SLAMF1_F24
766566	cg10901605	-3.49909394797359e-07	SLAMF1_F24
766567	cg04194664	1.00014582123722e-05	SLAMF1_F24
766568	cg21564763	1.42947929321849e-06	SLAMF1_F24
766569	cg20182454	-3.86485294584828e-06	SLAMF1_F24
766570	cg07342545	-3.50527911187004e-07	SLAMF1_F24
766571	cg12280113	-3.84867601499581e-07	SLAMF1_F24
766572	cg25391724	-5.05280975521804e-06	SLAMF1_F24
766573	cg09412061	4.2495127880825e-06	SLAMF1_F24
766574	cg24331876	-3.10676639699018e-07	SLAMF1_F24
766575	cg18847273	-4.65893802791765e-06	SLAMF1_F24
766576	cg03058187	-5.97510931178385e-07	SLAMF1_F24
766577	cg04493931	-2.72726585535112e-07	SLAMF1_F24
766578	cg00892703	-5.51140122924823e-06	SLAMF1_F24
766579	cg15263617	1.24128836745344e-05	SLAMF1_F24
766580	cg01244421	1.19850694467296e-06	SLAMF1_F24
766581	cg04795387	1.8328884536923e-06	SLAMF1_F24
766582	cg22416214	8.74942785216029e-07	SLAMF1_F24
766583	cg12314366	-2.07515902665443e-07	SLAMF1_F24
766584	cg22562484	6.98733822028419e-06	SLAMF1_F24
766585	cg08367959	7.70726412166554e-07	SLAMF1_F24
766586	cg23710989	-7.47202665605772e-07	SLAMF1_F24
766587	cg06261742	-1.20264839970682e-06	SLAMF1_F24
766588	cg20673965	-6.07841699902176e-06	SLAMF1_F24
766589	cg15699122	2.58741841412299e-06	SLAMF1_F24
766590	cg22111167	-4.15749057224085e-06	SLAMF1_F24
766591	cg02094807	-7.54381734917131e-07	SLAMF1_F24
766592	cg16284396	3.59201444778179e-06	SLAMF1_F24
766593	cg00992011	-4.31560721643292e-06	SLAMF1_F24
766594	cg05927645	-6.65185462322853e-07	SLAMF1_F24
766595	cg26524889	6.3142235080534e-08	SLAMF1_F24
766596	cg00283655	-2.40001133586753e-07	SLAMF1_F24
766597	cg27095910	-9.57675143857235e-08	SLAMF1_F24
766598	cg08266419	9.4072500868423e-07	SLAMF1_F24
766599	cg00511375	-2.70239683114697e-06	SLAMF1_F24
766600	cg25184910	-4.81434806541686e-07	SLAMF1_F24
766601	cg13938634	-1.06422336501336e-06	SLAMF1_F24
766602	cg25736663	1.64211387243252e-06	SLAMF1_F24
766603	cg20127243	-3.23438089211222e-06	SLAMF1_F24
766604	cg01621168	-1.41162581719084e-07	SLAMF1_F24
766605	cg19258183	-1.00527424992942e-06	SLAMF1_F24
766606	cg07259905	-4.41065504191119e-06	SLAMF1_F24
766607	cg16025833	-2.99537621317956e-06	SLAMF1_F24
766608	cg11905698	6.36027632031041e-07	SLAMF1_F24
766609	cg22718853	5.47090599697778e-06	SLAMF1_F24
766610	cg18177819	-2.96697717633467e-07	SLAMF1_F24
766611	cg14698880	-5.71111970452377e-07	SLAMF1_F24
766612	cg10529630	-1.84823311303144e-06	SLAMF1_F24
766613	cg05921384	1.5233156247789e-05	SLAMF1_F24
766614	cg21015583	-3.82795948061388e-07	SLAMF1_F24
766615	cg00303418	-1.63921317144505e-07	SLAMF1_F24
766616	cg02353697	-7.86065307095259e-07	SLAMF1_F24
766617	cg25921736	7.37255416656243e-07	SLAMF1_F24
766618	cg00708814	-1.61634806202196e-07	SLAMF1_F24
766619	ch.11.101068482R	-4.66909757219987e-07	SLAMF1_F24
766620	cg24409870	-1.02336805196132e-06	SLAMF1_F24
766621	cg06727198	-5.9257873875033e-08	SLAMF1_F24
766622	cg13026510	6.1637777841712e-06	SLAMF1_F24
766623	cg21964662	6.68477141461042e-07	SLAMF1_F24
766624	cg03916227	2.26932835386531e-07	SLAMF1_F24
766625	cg06098425	1.2737770901257e-06	SLAMF1_F24
766626	cg12856793	-4.8265109137985e-06	SLAMF1_F24
766627	cg01033871	8.63215507056376e-06	SLAMF1_F24
766628	cg19193625	-9.31849442584878e-08	SLAMF1_F24
766629	cg24985235	-1.78475874212048e-06	SLAMF1_F24
766630	cg23205521	2.17939943723177e-06	SLAMF1_F24
766631	cg06126548	4.86356333706898e-07	SLAMF1_F24
766632	cg23822407	-2.46793147390582e-06	SLAMF1_F24
766633	cg02821503	-1.13347704308711e-06	SLAMF1_F24
766634	cg21024486	1.78066307711985e-06	SLAMF1_F24
766635	cg13995811	-1.70946488569844e-06	SLAMF1_F24
766636	cg20793072	4.25629905928428e-06	SLAMF1_F24
766637	cg21083936	-9.07281667697963e-08	SLAMF1_F24
766638	cg08761513	-5.93556249882212e-06	SLAMF1_F24
766639	cg15215055	-1.13426410142204e-05	SLAMF1_F24
766640	cg12045511	3.10562735658671e-07	SLAMF1_F24
766641	cg24037917	-1.08930967528594e-07	SLAMF1_F24
766642	cg18113151	1.24009697918194e-06	SLAMF1_F24
766643	cg12092065	5.05539224966372e-08	SLAMF1_F24
766644	cg00981117	-3.59864004537779e-07	SLAMF1_F24
766645	cg16935947	5.10156334473278e-07	SLAMF1_F24
766646	cg09311266	-3.78886999774232e-06	SLAMF1_F24
766647	cg08541521	5.51598243435127e-07	SLAMF1_F24
766648	cg19981796	2.97567213803978e-06	SLAMF1_F24
766649	cg24990674	-3.90274183371393e-06	SLAMF1_F24
766650	cg02767601	-4.07598017103869e-08	SLAMF1_F24
766651	cg01012879	-1.71047184831121e-06	SLAMF1_F24
766652	cg00062454	1.73226148408931e-06	SLAMF1_F24
766653	cg04222027	-2.88407881899838e-07	SLAMF1_F24
766654	cg21335098	-8.11419572692441e-07	SLAMF1_F24
766655	cg14846463	-1.3976025506167e-06	SLAMF1_F24
766656	cg07976669	1.31869978189238e-06	SLAMF1_F24
766657	cg07288394	-3.0324021146707e-06	SLAMF1_F24
766658	cg26482862	3.31598044930042e-06	SLAMF1_F24
766659	cg17637969	-1.28778257968245e-06	SLAMF1_F24
766660	cg00705542	-2.13672291174044e-07	SLAMF1_F24
766661	cg11115391	4.57101234408111e-06	SLAMF1_F24
766662	cg11954872	-4.18774162448813e-06	SLAMF1_F24
766663	cg00509751	-1.74288255701377e-06	SLAMF1_F24
766664	cg26656641	7.48209988494121e-07	SLAMF1_F24
766665	cg02325290	-5.19810309081885e-07	SLAMF1_F24
766666	cg17474302	-1.8811429484769e-06	SLAMF1_F24
766667	cg13077031	1.72829206097091e-06	SLAMF1_F24
766668	cg23670203	-6.33245900685687e-08	SLAMF1_F24
766669	cg26260070	1.48302166720742e-07	SLAMF1_F24
766670	cg17379799	2.77198005776249e-06	SLAMF1_F24
766671	cg05022059	2.14834823852443e-07	SLAMF1_F24
766672	cg16815829	1.81472620937638e-06	SLAMF1_F24
766673	cg07560653	1.30699015234005e-06	SLAMF1_F24
766674	cg01015003	2.00698845318274e-06	SLAMF1_F24
766675	cg24770845	1.76933647586979e-06	SLAMF1_F24
766676	cg15310722	4.36191470498094e-06	SLAMF1_F24
766677	cg23930328	-8.36429775201485e-06	SLAMF1_F24
766678	cg14157268	2.40978515823628e-07	SLAMF1_F24
766679	cg11653000	2.20845660278013e-06	SLAMF1_F24
766680	cg03549547	-4.7914994023785e-06	SLAMF1_F24
766681	cg27093376	-1.06841280342619e-05	SLAMF1_F24
766682	cg15009525	-9.08658516942587e-07	SLAMF1_F24
766683	cg08962452	-4.2498938674074e-08	SLAMF1_F24
766684	cg06964806	1.56983375605107e-06	SLAMF1_F24
766685	cg04896976	2.69974545715752e-06	SLAMF1_F24
766686	cg02583796	7.63721223138454e-06	SLAMF1_F24
766687	cg10968815	-4.59730844738813e-06	SLAMF1_F24
766688	cg12553294	5.75335483502313e-06	SLAMF1_F24
766689	cg26065802	-3.37993320271726e-06	SLAMF1_F24
766690	cg11324534	-2.29007966875101e-06	SLAMF1_F24
766691	cg15870109	-2.46814821597337e-07	SLAMF1_F24
766692	cg05560333	-9.27435830507232e-07	SLAMF1_F24
766693	cg16015127	9.48997727644692e-07	SLAMF1_F24
766694	cg21043886	-8.63248838669947e-07	SLAMF1_F24
766695	cg11039391	-1.16738293677867e-06	SLAMF1_F24
766696	cg08387141	2.50161761747317e-06	SLAMF1_F24
766697	cg02356258	2.78023227721507e-07	SLAMF1_F24
766698	cg12091498	1.23668916141387e-05	SLAMF1_F24
766699	cg11591636	1.83029847843325e-06	SLAMF1_F24
766700	cg05541470	4.06965297720076e-06	SLAMF1_F24
766701	cg06222917	2.68071878116615e-06	SLAMF1_F24
766702	cg06555548	4.86294348744633e-08	SLAMF1_F24
766703	cg08845685	-3.35068515367385e-06	SLAMF1_F24
766704	cg10686439	-6.79004670747951e-07	SLAMF1_F24
766705	cg18379413	-6.2017507681705e-07	SLAMF1_F24
766706	cg07930940	1.18428049227163e-06	SLAMF1_F24
766707	cg08324504	-1.96629717346143e-06	SLAMF1_F24
766708	cg01313363	2.91953134643291e-06	SLAMF1_F24
766709	cg21963573	4.25323489376036e-06	SLAMF1_F24
766710	cg06070795	1.25126130112679e-06	SLAMF1_F24
766711	cg05286290	-2.15944878714167e-07	SLAMF1_F24
766712	cg02501592	1.20074817570161e-06	SLAMF1_F24
766713	cg20979703	4.58839365508157e-07	SLAMF1_F24
766714	cg21949718	4.56879346614112e-06	SLAMF1_F24
766715	cg03562186	-9.85062955509173e-07	SLAMF1_F24
766716	cg00510330	-2.37210351353103e-07	SLAMF1_F24
766717	cg01965477	-4.43438961969373e-07	SLAMF1_F24
766718	cg16034546	-6.15247790521014e-07	SLAMF1_F24
766719	cg09205595	-1.27866502722367e-06	SLAMF1_F24
766720	cg05506899	4.6038096846547e-07	SLAMF1_F24
766721	cg17741958	-3.33727971877035e-06	SLAMF1_F24
766722	cg23409488	-1.28663894860981e-06	SLAMF1_F24
766723	cg27186528	-3.28567827244004e-06	SLAMF1_F24
766724	cg22491001	7.9867247874712e-06	SLAMF1_F24
766725	cg05089232	-1.39735162509314e-06	SLAMF1_F24
766726	cg07781865	5.455848401779e-06	SLAMF1_F24
766727	cg19705736	-1.74651451401957e-07	SLAMF1_F24
766728	cg14002754	-2.66958756685997e-06	SLAMF1_F24
766729	cg00489148	5.61164712711209e-06	SLAMF1_F24
766730	cg20159885	1.10772720743535e-06	SLAMF1_F24
766731	cg13904214	1.29615293711016e-06	SLAMF1_F24
766732	cg27499747	-9.60480032806036e-07	SLAMF1_F24
766733	cg03781861	2.03046684395861e-06	SLAMF1_F24
766734	cg18044113	4.09724480297302e-06	SLAMF1_F24
766735	cg16812723	-6.0462179043003e-06	SLAMF1_F24
766736	cg26787380	-8.82996729410768e-08	SLAMF1_F24
766737	cg07260605	2.11495276457081e-06	SLAMF1_F24
766738	cg12417807	-8.97195889112314e-08	SLAMF1_F24
766739	cg23750206	9.06641565789398e-07	SLAMF1_F24
766740	cg21361343	-8.36475404983721e-08	SLAMF1_F24
766741	cg23708375	3.51229902938464e-06	SLAMF1_F24
766742	cg11788916	-1.21074168012808e-06	SLAMF1_F24
766743	cg22508069	-3.6432147509661e-06	SLAMF1_F24
766744	cg13938509	2.20650974177151e-06	SLAMF1_F24
766745	cg19640473	3.76737312507745e-06	SLAMF1_F24
766746	cg12888039	-6.81026345845284e-08	SLAMF1_F24
766747	cg09212058	1.33465426763381e-06	SLAMF1_F24
766748	cg14291256	-6.262970640963e-06	SLAMF1_F24
766749	cg23429986	1.91285052872618e-06	SLAMF1_F24
766750	cg13453053	-3.45484814730369e-07	SLAMF1_F24
766751	cg00313533	-1.80790867957384e-06	SLAMF1_F24
766752	cg20619340	-3.11510473555022e-06	SLAMF1_F24
766753	cg02246640	2.4513846698835e-06	SLAMF1_F24
766754	cg04807004	1.4368294207397e-06	SLAMF1_F24
766755	cg05608383	3.67893515599334e-06	SLAMF1_F24
766756	cg02907150	-1.54125847883061e-05	SLAMF1_F24
766757	cg17423813	-3.90237893276301e-08	SLAMF1_F24
766758	cg26086339	3.48360782256821e-06	SLAMF1_F24
766759	cg24982344	-4.14690532903145e-06	SLAMF1_F24
766760	cg23634532	6.23202570876651e-07	SLAMF1_F24
766761	cg12986955	2.95444899244456e-08	SLAMF1_F24
766762	cg26646554	3.16462921812426e-06	SLAMF1_F24
766763	cg06534932	-1.85529620624522e-06	SLAMF1_F24
766764	cg19917412	-9.74226589781651e-07	SLAMF1_F24
766765	cg07153501	1.45284097351768e-07	SLAMF1_F24
766766	cg09944616	-1.68133289559548e-06	SLAMF1_F24
766767	cg21298070	3.79354965934326e-07	SLAMF1_F24
766768	cg01741626	-2.35745101138761e-06	SLAMF1_F24
766769	cg25897951	-1.44337477480475e-05	SLAMF1_F24
766770	cg18668685	-3.39346520398806e-06	SLAMF1_F24
766771	cg15622560	6.10007071625981e-07	SLAMF1_F24
766772	cg13348574	-3.41776155061802e-06	SLAMF1_F24
766773	cg09858226	-3.87039337039068e-06	SLAMF1_F24
766774	cg15538809	1.52947989317954e-06	SLAMF1_F24
766775	cg08192831	-7.64325954400445e-07	SLAMF1_F24
766776	cg06929521	-8.66116754982192e-07	SLAMF1_F24
766777	cg01500851	-4.31708037680051e-06	SLAMF1_F24
766778	cg04696559	7.93184945794791e-07	SLAMF1_F24
766779	cg00440531	-7.09634141464277e-07	SLAMF1_F24
766780	cg09063442	3.83280473112302e-06	SLAMF1_F24
766781	cg09242168	-9.81775774201724e-07	SLAMF1_F24
766782	cg18111667	1.48838668366132e-06	SLAMF1_F24
766783	cg23021241	-2.91593862898668e-07	SLAMF1_F24
766784	cg20315690	9.07711228045113e-07	SLAMF1_F24
766785	cg08661491	-2.49107890672868e-06	SLAMF1_F24
766786	cg18877252	1.04337684696e-05	SLAMF1_F24
766787	cg16929959	3.45151231300385e-06	SLAMF1_F24
766788	cg15635599	3.24996842890874e-06	SLAMF1_F24
766789	cg27112429	1.84212060131582e-06	SLAMF1_F24
766790	cg24310924	-3.74866644043679e-06	SLAMF1_F24
766791	cg09552240	-1.98524182159009e-06	SLAMF1_F24
766792	cg17863912	2.34880540710688e-06	SLAMF1_F24
766793	cg01066727	2.41876342333628e-06	SLAMF1_F24
766794	ch.17.46186719R	-1.19576381892305e-06	SLAMF1_F24
766795	cg04718682	4.39008748973236e-06	SLAMF1_F24
766796	cg00044665	-6.47827600576384e-06	SLAMF1_F24
766797	cg16789995	-1.37084650702607e-06	SLAMF1_F24
766798	cg01578839	3.01584176016442e-06	SLAMF1_F24
766799	cg10626169	-4.07807453122005e-06	SLAMF1_F24
766800	cg23383887	4.79112669366784e-06	SLAMF1_F24
766801	cg20306446	-1.98219313863408e-06	SLAMF1_F24
766802	cg06033321	-1.49117316457202e-06	SLAMF1_F24
766803	cg00128430	1.12982034082707e-06	SLAMF1_F24
766804	cg04697227	1.49241615295472e-06	SLAMF1_F24
766805	cg19808483	-3.84469130059599e-06	SLAMF1_F24
766806	cg04714954	-2.2071144870831e-07	SLAMF1_F24
766807	cg14957195	-1.35031411591214e-06	SLAMF1_F24
766808	cg13905089	5.79864161773214e-06	SLAMF1_F24
766809	cg06707306	-7.59773330255535e-06	SLAMF1_F24
766810	cg08665930	2.18820113293679e-07	SLAMF1_F24
766811	cg04747843	-1.26625362525115e-07	SLAMF1_F24
766812	cg21518023	2.50319240051366e-06	SLAMF1_F24
766813	cg18768569	-4.93320681022155e-06	SLAMF1_F24
766814	cg00410895	1.92097606360885e-06	SLAMF1_F24
766815	cg26833768	3.1994042550229e-06	SLAMF1_F24
766816	cg25557639	-2.58805578826033e-06	SLAMF1_F24
766817	cg08964915	-1.69115586724847e-06	SLAMF1_F24
766818	cg17987646	5.0368110950287e-06	SLAMF1_F24
766819	cg26304227	9.51871310987311e-07	SLAMF1_F24
766820	cg23724355	-5.17773546237316e-07	SLAMF1_F24
766821	cg08884462	4.80440561637307e-06	SLAMF1_F24
766822	cg15954363	-7.07889363221505e-06	SLAMF1_F24
766823	cg14171928	-8.5849345157571e-07	SLAMF1_F24
766824	cg08730885	7.33619814181231e-06	SLAMF1_F24
766825	cg18696822	-1.69827044630039e-06	SLAMF1_F24
766826	cg18477517	1.96773298362476e-07	SLAMF1_F24
766827	cg20776107	-4.93261039502955e-06	SLAMF1_F24
766828	cg17470942	1.57729325057626e-06	SLAMF1_F24
766829	cg04579800	5.73450344297074e-07	SLAMF1_F24
766830	cg01791232	4.46548843864927e-06	SLAMF1_F24
766831	cg02629657	2.70512150069719e-07	SLAMF1_F24
766832	cg22543374	2.82202286339775e-06	SLAMF1_F24
766833	cg13521325	2.99670066891771e-07	SLAMF1_F24
766834	cg02255829	3.43668224093271e-07	SLAMF1_F24
766835	cg13614409	-1.20062905775353e-05	SLAMF1_F24
766836	cg12883523	7.95620387554959e-07	SLAMF1_F24
766837	cg23086789	1.0507178272772e-06	SLAMF1_F24
766838	cg01307555	-2.30270110342163e-06	SLAMF1_F24
766839	cg08084103	-7.62035875974625e-06	SLAMF1_F24
766840	cg12525822	-2.65875380880416e-07	SLAMF1_F24
766841	cg26174004	-7.18343286850491e-07	SLAMF1_F24
766842	cg13190300	-1.96317684668782e-06	SLAMF1_F24
766843	cg14796755	-5.59337861199587e-06	SLAMF1_F24
766844	cg20916362	-4.74039785086926e-06	SLAMF1_F24
766845	cg26981781	2.59916168510467e-06	SLAMF1_F24
766846	cg06410824	-7.08261505126419e-06	SLAMF1_F24
766847	cg20157095	6.49970630895656e-07	SLAMF1_F24
766848	cg12294721	-8.98022533965329e-07	SLAMF1_F24
766849	cg02148715	2.01494408164156e-06	SLAMF1_F24
766850	cg13889541	5.45122126615944e-06	SLAMF1_F24
766851	cg04721557	3.47954610631839e-07	SLAMF1_F24
766852	cg09689633	-7.11462772918255e-07	SLAMF1_F24
766853	cg27150476	-1.00663274242849e-05	SLAMF1_F24
766854	cg08567279	2.79683685605969e-07	SLAMF1_F24
766855	cg14287883	-6.02767577702237e-07	SLAMF1_F24
766856	cg02001558	9.39350688017251e-07	SLAMF1_F24
766857	cg06449627	-3.76985527886621e-06	SLAMF1_F24
766858	cg25475252	4.4198116913133e-07	SLAMF1_F24
766859	cg07617866	3.21653806180966e-06	SLAMF1_F24
766860	cg11983308	-3.43624508111756e-06	SLAMF1_F24
766861	cg19591876	1.29590132334853e-06	SLAMF1_F24
766862	cg20427981	-1.71444792056741e-06	SLAMF1_F24
766863	cg16348777	1.84063192990054e-07	SLAMF1_F24
766864	cg03868121	7.30953779718285e-08	SLAMF1_F24
766865	cg07101926	1.81121294695554e-06	SLAMF1_F24
766866	cg11182328	4.81922136798631e-06	SLAMF1_F24
766867	cg21177147	-2.67020668678719e-06	SLAMF1_F24
766868	cg18115407	4.28550200118873e-06	SLAMF1_F24
766869	cg07617814	-2.64749123430078e-06	SLAMF1_F24
766870	cg21221226	4.0911459855731e-06	SLAMF1_F24
766871	cg15559998	-8.71818601273553e-07	SLAMF1_F24
766872	cg03894796	-3.40776135466869e-06	SLAMF1_F24
766873	cg22320764	2.28797168064352e-06	SLAMF1_F24
766874	cg25854040	-2.29425674153957e-06	SLAMF1_F24
766875	cg03639998	-1.30139264612699e-06	SLAMF1_F24
766876	cg12239793	-4.08652826661973e-06	SLAMF1_F24
766877	cg11191210	1.14445210851597e-06	SLAMF1_F24
766878	cg23284178	-5.24160692381498e-08	SLAMF1_F24
766879	cg17519101	3.80207497001997e-06	SLAMF1_F24
766880	cg16339135	-9.8107202005463e-07	SLAMF1_F24
766881	cg13655634	-2.64597524784834e-07	SLAMF1_F24
766882	cg19825437	1.02933154083883e-05	SLAMF1_F24
766883	cg22600921	1.92528287669602e-06	SLAMF1_F24
766884	cg10261864	1.50829105296724e-06	SLAMF1_F24
766885	cg05017552	-6.56556891632172e-07	SLAMF1_F24
766886	cg18910915	-4.48080476439824e-06	SLAMF1_F24
766887	cg24759237	1.92830838697163e-06	SLAMF1_F24
766888	cg11882304	-8.09888020187432e-07	SLAMF1_F24
766889	cg16788962	-3.40494095432102e-06	SLAMF1_F24
766890	cg01856276	1.34709713257514e-06	SLAMF1_F24
766891	cg03229767	1.21474978121121e-06	SLAMF1_F24
766892	cg06925702	1.04999099450638e-06	SLAMF1_F24
766893	cg15549126	-3.88323108624909e-08	SLAMF1_F24
766894	cg06513111	2.36319195242953e-06	SLAMF1_F24
766895	cg14525310	1.88420851813471e-06	SLAMF1_F24
766896	cg01738638	-3.83502001342883e-06	SLAMF1_F24
766897	cg21777866	-3.77642249239831e-07	SLAMF1_F24
766898	cg08802497	4.12479495747038e-07	SLAMF1_F24
766899	cg12171660	6.51821210188591e-06	SLAMF1_F24
766900	cg11322732	1.48059550634903e-06	SLAMF1_F24
766901	cg20116138	-4.20416054662905e-06	SLAMF1_F24
766902	cg06154807	-3.89135925336703e-06	SLAMF1_F24
766903	cg08922756	1.25034296951314e-06	SLAMF1_F24
766904	cg00884208	2.39632902941995e-06	SLAMF1_F24
766905	cg07228237	3.16464927581671e-06	SLAMF1_F24
766906	cg04615259	1.74890846890937e-07	SLAMF1_F24
766907	cg01255315	-2.50197766325992e-06	SLAMF1_F24
766908	cg25856663	3.69966294296069e-06	SLAMF1_F24
766909	cg22446709	-9.4467673902054e-07	SLAMF1_F24
766910	cg13289431	-6.1661845223621e-07	SLAMF1_F24
766911	cg05740247	3.48186459764878e-06	SLAMF1_F24
766912	cg14254129	1.19645706727515e-06	SLAMF1_F24
766913	cg09439817	-3.30243952286456e-06	SLAMF1_F24
766914	cg14929285	-3.7039322203108e-06	SLAMF1_F24
766915	cg14109847	-5.34010359082669e-06	SLAMF1_F24
766916	cg00904723	-1.28321032451488e-06	SLAMF1_F24
766917	cg03499017	5.89068260255577e-06	SLAMF1_F24
766918	cg23053573	2.40593147421545e-07	SLAMF1_F24
766919	cg08195415	9.40172555749752e-06	SLAMF1_F24
766920	cg19297688	6.53748843975354e-06	SLAMF1_F24
766921	cg00691451	6.25929108749472e-07	SLAMF1_F24
766922	cg14534871	-1.83659796405483e-06	SLAMF1_F24
766923	cg21894751	3.08894478717492e-06	SLAMF1_F24
766924	cg15706781	-5.42448484254034e-06	SLAMF1_F24
766925	cg22824934	3.63222348935651e-07	SLAMF1_F24
766926	cg06252564	3.86098864372066e-06	SLAMF1_F24
766927	cg22589609	-3.89743430451024e-06	SLAMF1_F24
766928	cg02675946	-7.1446447290661e-07	SLAMF1_F24
766929	cg23951305	-2.44105496125053e-06	SLAMF1_F24
766930	cg07369685	-4.15547353381442e-06	SLAMF1_F24
766931	cg23643565	-2.11855246905171e-07	SLAMF1_F24
766932	cg19602370	3.31293077026145e-06	SLAMF1_F24
766933	cg21550742	2.55808359948439e-06	SLAMF1_F24
766934	cg07366462	3.63397410826351e-06	SLAMF1_F24
766935	cg14602620	1.04250987401997e-06	SLAMF1_F24
766936	cg26037958	2.13622772125271e-06	SLAMF1_F24
766937	cg06808089	-5.78336178422665e-06	SLAMF1_F24
766938	cg00447574	2.89462641358545e-06	SLAMF1_F24
766939	cg21665242	8.31687207631541e-06	SLAMF1_F24
766940	cg12533308	-3.63006441218733e-08	SLAMF1_F24
766941	cg18589874	-2.46459650857894e-06	SLAMF1_F24
766942	cg11975608	6.24398012876966e-07	SLAMF1_F24
766943	cg15102606	-1.53508749601844e-08	SLAMF1_F24
766944	cg01158199	-1.13793269095453e-07	SLAMF1_F24
766945	cg04028604	1.53177911056185e-06	SLAMF1_F24
766946	cg14404064	2.56359508888568e-06	SLAMF1_F24
766947	cg17411055	-2.19261822609585e-07	SLAMF1_F24
766948	cg13763150	2.00686481841422e-06	SLAMF1_F24
766949	cg12326480	1.7363866481149e-06	SLAMF1_F24
766950	cg02556924	-7.34306809968767e-06	SLAMF1_F24
766951	cg08077234	3.80201686842964e-06	SLAMF1_F24
766952	cg03872677	-8.9879627693012e-06	SLAMF1_F24
766953	cg00650119	-8.76272616381345e-06	SLAMF1_F24
766954	cg01308536	-7.33671367032128e-08	SLAMF1_F24
766955	cg07105150	-6.24011486666159e-07	SLAMF1_F24
766956	cg08218495	-3.86017137522107e-07	SLAMF1_F24
766957	cg21451110	1.13144002707051e-06	SLAMF1_F24
766958	cg09171112	3.34515545987448e-06	SLAMF1_F24
766959	cg04174943	2.19038042472651e-06	SLAMF1_F24
766960	cg25535320	-7.59754377101909e-06	SLAMF1_F24
766961	cg23280258	-3.13872295862837e-06	SLAMF1_F24
766962	cg04586987	-4.71772987017245e-06	SLAMF1_F24
766963	cg00125455	5.24147445435252e-06	SLAMF1_F24
766964	ch.10.118622095R	-6.62429665177147e-07	SLAMF1_F24
766965	cg27596843	1.1507641611906e-05	SLAMF1_F24
766966	cg14476852	-1.36871355982522e-06	SLAMF1_F24
766967	cg15374898	1.28031376222444e-06	SLAMF1_F24
766968	cg04140924	-1.68616258573358e-07	SLAMF1_F24
766969	cg06451566	7.84054926325082e-07	SLAMF1_F24
766970	cg09113474	2.74964325974179e-06	SLAMF1_F24
766971	cg21845988	-5.14427773764148e-07	SLAMF1_F24
766972	cg08224051	6.65825794059262e-06	SLAMF1_F24
766973	cg14011244	-3.87156146963534e-06	SLAMF1_F24
766974	cg21039133	-7.03284086330863e-06	SLAMF1_F24
766975	cg01934787	5.09089642116681e-06	SLAMF1_F24
766976	cg10319048	-3.18744669480025e-07	SLAMF1_F24
766977	cg01995718	4.78616603526893e-06	SLAMF1_F24
766978	cg07881548	-5.38448283525618e-06	SLAMF1_F24
766979	cg07154950	5.30397938070641e-07	SLAMF1_F24
766980	cg15831500	4.03300208157395e-06	SLAMF1_F24
766981	cg20862251	-6.80753237537768e-07	SLAMF1_F24
766982	cg04632825	-4.58872775970039e-08	SLAMF1_F24
766983	cg09397783	1.90664984676443e-06	SLAMF1_F24
766984	cg15501231	-1.46487831056738e-06	SLAMF1_F24
766985	cg13673645	1.71311396540573e-06	SLAMF1_F24
766986	cg09862948	-1.0593333907183e-06	SLAMF1_F24
766987	cg09104763	-3.60977705666921e-06	SLAMF1_F24
766988	cg06119923	-1.94793350866337e-06	SLAMF1_F24
766989	cg14471687	5.71782337371833e-06	SLAMF1_F24
766990	cg04682905	2.74143124048456e-06	SLAMF1_F24
766991	cg01375417	-1.37708271131807e-07	SLAMF1_F24
766992	cg04933438	1.09367323645236e-06	SLAMF1_F24
766993	cg09674546	-1.86685549903767e-06	SLAMF1_F24
766994	cg26461907	-3.64550724768522e-07	SLAMF1_F24
766995	cg04748098	-7.30026565729397e-06	SLAMF1_F24
766996	cg09741821	7.78195414035187e-06	SLAMF1_F24
766997	cg21249595	1.2825564949568e-06	SLAMF1_F24
766998	cg06852942	5.43329225754699e-07	SLAMF1_F24
766999	cg08005165	-2.63551987945552e-06	SLAMF1_F24
767000	cg08865588	7.66877438738403e-07	SLAMF1_F24
767001	cg08893931	-1.19745253944553e-07	SLAMF1_F24
767002	cg09365645	-3.58234001168781e-06	SLAMF1_F24
767003	cg26093148	5.22296077224749e-06	SLAMF1_F24
767004	cg26370348	-4.45112937680312e-07	SLAMF1_F24
767005	cg03537740	-3.53669619456648e-06	SLAMF1_F24
767006	cg14854072	-6.04793062442702e-07	SLAMF1_F24
767007	cg13321257	-3.09433721924745e-06	SLAMF1_F24
767008	cg04510049	-1.53466383137924e-06	SLAMF1_F24
767009	cg01397507	4.01956394611709e-06	SLAMF1_F24
767010	cg07879399	-3.4458444757919e-07	SLAMF1_F24
767011	cg03954501	1.61363673760658e-06	SLAMF1_F24
767012	cg01837492	-7.45915507094981e-07	SLAMF1_F24
767013	cg26842720	2.48458189118493e-06	SLAMF1_F24
767014	cg10778249	-8.70847037257939e-07	SLAMF1_F24
767015	cg22038931	-6.06941251022923e-06	SLAMF1_F24
767016	cg24092442	1.39191987020735e-06	SLAMF1_F24
767017	cg21616499	2.58844073413852e-07	SLAMF1_F24
767018	cg05194726	1.40431311609261e-05	SLAMF1_F24
767019	cg13252075	4.21258765695635e-06	SLAMF1_F24
767020	cg08874384	-5.37098805237311e-06	SLAMF1_F24
767021	cg04323979	-2.20135066515528e-06	SLAMF1_F24
767022	cg18273088	-2.00668896297065e-07	SLAMF1_F24
767023	cg14968543	1.63924587337704e-06	SLAMF1_F24
767024	cg07146984	4.17783471142131e-06	SLAMF1_F24
767025	cg05889961	-1.7568918628217e-07	SLAMF1_F24
767026	cg23377495	-1.45163867979438e-06	SLAMF1_F24
767027	cg07905808	2.52427914989324e-06	SLAMF1_F24
767028	cg19917650	-4.68640735225971e-06	SLAMF1_F24
767029	cg26299953	-7.06703717243688e-07	SLAMF1_F24
767030	cg27050991	1.95605442736414e-06	SLAMF1_F24
767031	cg04380635	8.72902052873635e-09	SLAMF1_F24
767032	cg09197509	5.94440007140103e-06	SLAMF1_F24
767033	cg10453550	1.82326727314659e-06	SLAMF1_F24
767034	cg11623436	5.26550492226244e-06	SLAMF1_F24
767035	cg16497413	-1.71949304462645e-06	SLAMF1_F24
767036	cg18852305	7.90919898015467e-06	SLAMF1_F24
767037	cg01491871	-5.18054444848779e-06	SLAMF1_F24
767038	cg10218733	-1.7696865601951e-06	SLAMF1_F24
767039	cg14118946	8.61723362383091e-06	SLAMF1_F24
767040	cg10598899	-1.42054704721043e-07	SLAMF1_F24
767041	cg10746788	2.19178697895242e-06	SLAMF1_F24
767042	cg12327749	8.03481115518021e-06	SLAMF1_F24
767043	cg19624630	6.32405451472986e-07	SLAMF1_F24
767044	cg04001014	-4.23165928075896e-07	SLAMF1_F24
767045	cg07857040	3.63504354818602e-06	SLAMF1_F24
767046	cg01913210	-3.85427194896716e-06	SLAMF1_F24
767047	cg22458693	-4.73461196759828e-06	SLAMF1_F24
767048	cg09231120	4.25673213868637e-06	SLAMF1_F24
767049	cg25465406	6.40492315666541e-07	SLAMF1_F24
767050	cg00297282	1.37794706906446e-06	SLAMF1_F24
767051	cg05379127	1.11250262445712e-06	SLAMF1_F24
767052	ch.15.1556816R	-1.6762405482469e-06	SLAMF1_F24
767053	cg07783282	3.65296563830279e-06	SLAMF1_F24
767054	cg05615313	-6.10941145507669e-06	SLAMF1_F24
767055	cg04672026	-1.19062055775254e-06	SLAMF1_F24
767056	cg07320630	3.60519939218871e-06	SLAMF1_F24
767057	cg20566450	3.504507876115e-06	SLAMF1_F24
767058	cg22512068	4.25826003190552e-06	SLAMF1_F24
767059	cg26513850	-7.85295904762496e-08	SLAMF1_F24
767060	cg11503167	1.1582444716751e-06	SLAMF1_F24
767061	cg07085256	1.08626724664749e-06	SLAMF1_F24
767062	cg20670085	2.97819028637803e-06	SLAMF1_F24
767063	cg02074304	3.06808142401366e-07	SLAMF1_F24
767064	cg21740139	-7.14924416841472e-06	SLAMF1_F24
767065	cg27279351	-2.89987261997569e-07	SLAMF1_F24
767066	cg04514263	-3.76688072973823e-07	SLAMF1_F24
767067	cg15447912	-1.05130725827635e-06	SLAMF1_F24
767068	cg01185411	8.87008140284302e-07	SLAMF1_F24
767069	cg24176040	-9.18375028932246e-07	SLAMF1_F24
767070	cg17687367	-2.52096000413394e-06	SLAMF1_F24
767071	cg05459097	2.8690948207947e-06	SLAMF1_F24
767072	cg00308508	-2.85401267747416e-07	SLAMF1_F24
767073	cg14601416	-5.91342805984701e-06	SLAMF1_F24
767074	cg04887675	-1.17784952014608e-05	SLAMF1_F24
767075	cg19065555	3.92366223823807e-06	SLAMF1_F24
767076	cg06837426	9.67311167336744e-06	SLAMF1_F24
767077	cg21316615	-4.62088426827715e-06	SLAMF1_F24
767078	cg13635184	1.37971515971111e-06	SLAMF1_F24
767079	cg01779747	-3.23321066904765e-07	SLAMF1_F24
767080	cg13457732	-5.27885234981246e-06	SLAMF1_F24
767081	cg00500221	-3.28660229777622e-06	SLAMF1_F24
767082	cg16477587	3.11622127344195e-06	SLAMF1_F24
767083	cg23881653	-4.30978272865924e-07	SLAMF1_F24
767084	cg19633127	3.05432513506661e-06	SLAMF1_F24
767085	cg08762333	-2.3123531022893e-06	SLAMF1_F24
767086	cg00038239	1.01585939333752e-06	SLAMF1_F24
767087	cg19111078	1.72794423908583e-06	SLAMF1_F24
767088	cg22537280	7.12993157559668e-06	SLAMF1_F24
767089	cg26460717	-3.48060061662098e-06	SLAMF1_F24
767090	cg07176168	-2.35878553295405e-07	SLAMF1_F24
767091	cg03471150	-2.98669664213031e-06	SLAMF1_F24
767092	cg25881079	-3.28556984211918e-06	SLAMF1_F24
767093	cg09223811	3.61468034029491e-06	SLAMF1_F24
767094	cg25261703	-2.74531679449563e-06	SLAMF1_F24
767095	cg23201199	-7.02351004770665e-06	SLAMF1_F24
767096	cg13197078	-6.14389870657507e-07	SLAMF1_F24
767097	cg16176378	3.10232074108919e-06	SLAMF1_F24
767098	cg07308903	1.03244082590245e-06	SLAMF1_F24
767099	cg03342106	1.10728691194415e-06	SLAMF1_F24
767100	cg06656616	-2.48357613115706e-06	SLAMF1_F24
767101	cg19255656	-7.60697785351538e-06	SLAMF1_F24
767102	cg25656521	-7.63452850482362e-07	SLAMF1_F24
767103	cg26493904	-9.73977115432856e-07	SLAMF1_F24
767104	cg23717359	2.45481361735547e-07	SLAMF1_F24
767105	cg11912543	1.80054891813714e-07	SLAMF1_F24
767106	cg11978771	4.03377058475395e-06	SLAMF1_F24
767107	cg03164379	7.64715269696111e-07	SLAMF1_F24
767108	cg22776425	-5.71389181891929e-07	SLAMF1_F24
767109	cg26357982	7.15019529625491e-06	SLAMF1_F24
767110	cg19143760	-6.83388648315897e-08	SLAMF1_F24
767111	cg03695678	2.05759456067553e-06	SLAMF1_F24
767112	cg17906007	4.71090752005845e-06	SLAMF1_F24
767113	cg02885723	-9.43350321336423e-07	SLAMF1_F24
767114	cg05098821	-2.43470588469681e-06	SLAMF1_F24
767115	cg16062480	5.73700117803646e-07	SLAMF1_F24
767116	cg09834771	-5.48159147222141e-07	SLAMF1_F24
767117	cg15832180	-2.88864955713243e-06	SLAMF1_F24
767118	cg19482216	-8.84283562489265e-06	SLAMF1_F24
767119	cg19020434	-1.10976108434677e-06	SLAMF1_F24
767120	cg26510597	-2.52637585795806e-06	SLAMF1_F24
767121	cg02956768	-3.07021861775872e-06	SLAMF1_F24
767122	cg10652650	-8.22911017898347e-08	SLAMF1_F24
767123	cg15066837	3.21618888119244e-06	SLAMF1_F24
767124	cg13061249	4.16724006714904e-06	SLAMF1_F24
767125	cg09589182	-6.20394156630727e-06	SLAMF1_F24
767126	cg06765423	-2.73820177116009e-06	SLAMF1_F24
767127	cg12484352	-3.8850396804621e-06	SLAMF1_F24
767128	cg18009479	-1.63843543242431e-07	SLAMF1_F24
767129	cg20643936	5.64908231556826e-07	SLAMF1_F24
767130	cg04403998	2.6829862601106e-07	SLAMF1_F24
767131	cg25731914	-4.69686139810913e-06	SLAMF1_F24
767132	cg02808699	-5.03335780580796e-06	SLAMF1_F24
767133	cg02705792	9.27175204071433e-07	SLAMF1_F24
767134	cg23710594	-2.70308531162864e-06	SLAMF1_F24
767135	cg03631561	4.61160877853401e-06	SLAMF1_F24
767136	cg18133875	-5.42543428835347e-06	SLAMF1_F24
767137	cg22495669	1.36070369593711e-07	SLAMF1_F24
767138	cg04432009	1.90531395612723e-07	SLAMF1_F24
767139	cg14206983	-4.15885124425936e-06	SLAMF1_F24
767140	cg04943407	-8.0929696420542e-06	SLAMF1_F24
767141	cg27362265	-2.86365898916373e-06	SLAMF1_F24
767142	cg01506756	6.66678092612677e-07	SLAMF1_F24
767143	cg07879269	-3.92922814541434e-06	SLAMF1_F24
767144	cg00787166	-2.8986925607833e-07	SLAMF1_F24
767145	cg08104736	-6.03950054859468e-07	SLAMF1_F24
767146	cg15537229	2.61397926217837e-06	SLAMF1_F24
767147	cg17799040	2.26995160564143e-06	SLAMF1_F24
767148	cg04050020	-1.65342934917954e-07	SLAMF1_F24
767149	cg01837848	5.98565464448455e-07	SLAMF1_F24
767150	cg12714305	2.58487784712726e-06	SLAMF1_F24
767151	cg27396447	-3.38763947092962e-08	SLAMF1_F24
767152	cg12999366	-5.5655958182784e-07	SLAMF1_F24
767153	cg27363327	4.13034622391949e-07	SLAMF1_F24
767154	cg24808667	-5.61017317206233e-07	SLAMF1_F24
767155	cg23645768	3.52327420078473e-06	SLAMF1_F24
767156	cg27075551	1.87823688007962e-06	SLAMF1_F24
767157	cg15597770	4.06089541399378e-07	SLAMF1_F24
767158	cg11396559	4.15826778006776e-06	SLAMF1_F24
767159	cg17871792	-2.20443257164618e-09	SLAMF1_F24
767160	cg12417772	-1.22259851797116e-06	SLAMF1_F24
767161	cg08664737	1.44729931455063e-06	SLAMF1_F24
767162	cg15042747	6.99754490074351e-07	SLAMF1_F24
767163	cg10510259	2.96038445240193e-06	SLAMF1_F24
767164	cg14214635	9.07549862638365e-07	SLAMF1_F24
767165	cg16798728	6.20592316207635e-06	SLAMF1_F24
767166	cg25029903	-5.04271596011238e-06	SLAMF1_F24
767167	cg18034577	2.77793418365978e-07	SLAMF1_F24
767168	cg01791669	7.66035032961005e-08	SLAMF1_F24
767169	cg10474350	-8.75859010514518e-08	SLAMF1_F24
767170	cg24341579	9.96654892660436e-07	SLAMF1_F24
767171	cg06625486	-1.12215851670511e-05	SLAMF1_F24
767172	cg23728588	-1.50975440492062e-06	SLAMF1_F24
767173	cg12531601	5.9570100075176e-07	SLAMF1_F24
767174	cg09910984	3.96010905165709e-06	SLAMF1_F24
767175	cg11424376	-1.23644883460889e-06	SLAMF1_F24
767176	cg22708233	-1.10927166233831e-06	SLAMF1_F24
767177	cg08651631	4.04140007447974e-08	SLAMF1_F24
767178	cg07684309	-2.49646898524505e-06	SLAMF1_F24
767179	cg25243773	-1.32633588059344e-06	SLAMF1_F24
767180	cg14680558	3.52768689133601e-06	SLAMF1_F24
767181	cg15682223	1.66009763651071e-07	SLAMF1_F24
767182	cg11141743	1.28385814817702e-06	SLAMF1_F24
767183	cg20550678	1.17082293743773e-06	SLAMF1_F24
767184	cg13061976	9.0407102365267e-06	SLAMF1_F24
767185	cg21414636	-1.37680918635045e-06	SLAMF1_F24
767186	cg17154542	5.3672799140155e-07	SLAMF1_F24
767187	cg11876705	4.05786140775033e-06	SLAMF1_F24
767188	cg01774894	4.30718318411971e-07	SLAMF1_F24
767189	cg19260196	3.70635500336345e-06	SLAMF1_F24
767190	cg25936902	-2.31972356364193e-06	SLAMF1_F24
767191	cg25539780	3.93803081985103e-06	SLAMF1_F24
767192	cg27546840	3.85442800458119e-06	SLAMF1_F24
767193	cg24060451	-6.67377613403775e-07	SLAMF1_F24
767194	cg00426517	-1.65386886107228e-08	SLAMF1_F24
767195	cg21125037	2.82602591193066e-08	SLAMF1_F24
767196	cg08453065	5.78113861132867e-07	SLAMF1_F24
767197	cg16536329	2.90718936866033e-06	SLAMF1_F24
767198	cg25715721	1.13353239042337e-06	SLAMF1_F24
767199	cg05650680	-1.56413343991227e-06	SLAMF1_F24
767200	cg26596430	4.17126962495888e-06	SLAMF1_F24
767201	cg15583958	8.35985760243298e-07	SLAMF1_F24
767202	cg05427663	2.46990877580957e-06	SLAMF1_F24
767203	cg20415809	1.00980322407452e-06	SLAMF1_F24
767204	cg13407658	-4.00543209101388e-06	SLAMF1_F24
767205	cg08382669	1.86289827423025e-06	SLAMF1_F24
767206	cg17385941	-4.02184696258024e-07	SLAMF1_F24
767207	cg16847800	-9.1213881660261e-07	SLAMF1_F24
767208	cg18512092	-5.00005661341422e-07	SLAMF1_F24
767209	cg24819463	-2.87256561104102e-06	SLAMF1_F24
767210	cg08380478	-3.92091633031932e-06	SLAMF1_F24
767211	cg26079959	-3.21654723951131e-06	SLAMF1_F24
767212	cg06114987	8.48747971962686e-07	SLAMF1_F24
767213	cg01162573	4.21945320257677e-06	SLAMF1_F24
767214	cg04451570	2.39102785595433e-06	SLAMF1_F24
767215	cg18597677	-9.21668932645079e-06	SLAMF1_F24
767216	cg15906479	3.47271908538629e-07	SLAMF1_F24
767217	cg21947496	-7.2256990213088e-08	SLAMF1_F24
767218	cg06255178	5.93175561887421e-06	SLAMF1_F24
767219	cg10971278	-3.1313542166274e-06	SLAMF1_F24
767220	cg09723773	2.18195490603243e-06	SLAMF1_F24
767221	cg04390488	-5.99028806019037e-06	SLAMF1_F24
767222	cg02797771	-1.11449575240387e-06	SLAMF1_F24
767223	cg15947201	-2.87443416518942e-06	SLAMF1_F24
767224	cg14213021	1.033038110348e-06	SLAMF1_F24
767225	cg25513635	-9.23750544119769e-07	SLAMF1_F24
767226	cg06525184	-6.25475164819597e-07	SLAMF1_F24
767227	cg02432081	-1.65028483754545e-07	SLAMF1_F24
767228	cg05396761	9.45233736053998e-07	SLAMF1_F24
767229	cg25905459	-2.27045464926997e-07	SLAMF1_F24
767230	cg06807029	-2.10436089801439e-06	SLAMF1_F24
767231	cg17330201	8.26659594423144e-06	SLAMF1_F24
767232	cg09815014	-4.4796030563929e-06	SLAMF1_F24
767233	cg18384190	2.42905137983029e-07	SLAMF1_F24
767234	cg13634579	2.04803620622465e-07	SLAMF1_F24
767235	cg15832232	-5.98645439284876e-07	SLAMF1_F24
767236	cg03674718	-7.08675769216406e-08	SLAMF1_F24
767237	cg15096221	2.49644273089327e-06	SLAMF1_F24
767238	cg07978996	-6.66402113047287e-06	SLAMF1_F24
767239	cg18902930	-7.80560544580192e-07	SLAMF1_F24
767240	cg12679792	3.52962223823606e-07	SLAMF1_F24
767241	cg24843790	4.93458866192306e-06	SLAMF1_F24
767242	cg25480785	-1.9199904151641e-06	SLAMF1_F24
767243	cg02879829	4.05425623675467e-06	SLAMF1_F24
767244	cg07062338	2.41379105026097e-06	SLAMF1_F24
767245	cg07444898	2.97181094665105e-08	SLAMF1_F24
767246	cg08527448	8.42937807200805e-07	SLAMF1_F24
767247	cg05041984	1.50268909463924e-06	SLAMF1_F24
767248	cg17205574	-9.78597188617487e-07	SLAMF1_F24
767249	cg16972508	5.78424801027751e-07	SLAMF1_F24
767250	cg01850011	-3.19126641999142e-06	SLAMF1_F24
767251	cg03892939	3.03233876018156e-06	SLAMF1_F24
767252	cg13551243	-2.06552644898245e-06	SLAMF1_F24
767253	cg16248584	-4.54274031087204e-06	SLAMF1_F24
767254	cg13096330	2.19791732884749e-06	SLAMF1_F24
767255	cg14813007	9.44668342223733e-07	SLAMF1_F24
767256	cg16357457	2.97929102751599e-07	SLAMF1_F24
767257	cg03274021	-5.18913558557927e-07	SLAMF1_F24
767258	cg02087454	-9.67022896964306e-07	SLAMF1_F24
767259	cg15314366	1.21284183128354e-06	SLAMF1_F24
767260	cg13979304	1.93055097578918e-06	SLAMF1_F24
767261	cg15454110	-6.53728331980709e-06	SLAMF1_F24
767262	cg18362936	2.39688931395129e-08	SLAMF1_F24
767263	cg08119607	-1.59031501142677e-06	SLAMF1_F24
767264	cg07533515	7.60744768227013e-06	SLAMF1_F24
767265	cg09001989	1.96439742227563e-06	SLAMF1_F24
767266	cg14973369	-9.93083060221288e-07	SLAMF1_F24
767267	cg01449756	2.66281791383405e-06	SLAMF1_F24
767268	cg05931586	-1.47028308317997e-07	SLAMF1_F24
767269	cg18649459	1.90676606653458e-06	SLAMF1_F24
767270	cg18089810	-6.46595998576861e-06	SLAMF1_F24
767271	cg11818092	-2.28487449946386e-06	SLAMF1_F24
767272	cg02410830	7.64705898162588e-07	SLAMF1_F24
767273	cg22933719	-5.58033941950197e-07	SLAMF1_F24
767274	cg06230220	-8.5167199336398e-08	SLAMF1_F24
767275	cg00749800	4.1982875351091e-07	SLAMF1_F24
767276	cg04424244	-2.94232209009812e-06	SLAMF1_F24
767277	cg01822859	1.65063156385375e-07	SLAMF1_F24
767278	cg23415052	1.17901245622218e-06	SLAMF1_F24
767279	cg00666294	3.96979089144397e-07	SLAMF1_F24
767280	cg10293795	7.58884289070988e-07	SLAMF1_F24
767281	cg17971230	3.15892337245458e-06	SLAMF1_F24
767282	cg22635307	-2.52129842613514e-07	SLAMF1_F24
767283	cg17420862	5.91692504824932e-06	SLAMF1_F24
767284	cg21154557	2.91610668928453e-06	SLAMF1_F24
767285	cg10061912	-1.90684733583905e-07	SLAMF1_F24
767286	cg27243140	3.88911296375691e-06	SLAMF1_F24
767287	cg14197892	6.26406431475722e-06	SLAMF1_F24
767288	cg07605799	2.5825131975812e-06	SLAMF1_F24
767289	cg09853063	3.68504587752787e-06	SLAMF1_F24
767290	cg24430790	7.90740124729815e-07	SLAMF1_F24
767291	cg11119249	8.5362330775081e-07	SLAMF1_F24
767292	cg03938711	-1.66766744972743e-05	SLAMF1_F24
767293	cg24153249	2.3093269731085e-06	SLAMF1_F24
767294	cg05728921	7.62008078550959e-06	SLAMF1_F24
767295	cg02955259	2.48544577622789e-06	SLAMF1_F24
767296	cg25110688	2.5094360680045e-06	SLAMF1_F24
767297	cg14288287	-2.42930217525616e-06	SLAMF1_F24
767298	cg05847784	2.30635252059577e-06	SLAMF1_F24
767299	cg02847674	-3.65311730498627e-06	SLAMF1_F24
767300	cg14239348	-3.68551805245818e-06	SLAMF1_F24
767301	cg17170741	-3.37925356165622e-07	SLAMF1_F24
767302	cg10381409	-5.62935439650322e-07	SLAMF1_F24
767303	cg17690617	-1.54748803888938e-06	SLAMF1_F24
767304	cg04137143	-1.51816559622661e-06	SLAMF1_F24
767305	cg27123689	2.99016779063958e-06	SLAMF1_F24
767306	cg25491681	2.2739172864318e-06	SLAMF1_F24
767307	cg19276292	-4.5244131775886e-06	SLAMF1_F24
767308	cg07008989	-1.11966301372657e-06	SLAMF1_F24
767309	cg22888119	-1.55077971797473e-06	SLAMF1_F24
767310	cg03630797	4.89365405677081e-07	SLAMF1_F24
767311	cg25518302	2.44243060359933e-07	SLAMF1_F24
767312	cg07474151	2.23005576917669e-06	SLAMF1_F24
767313	cg19382019	-9.63818988732563e-08	SLAMF1_F24
767314	cg15066503	4.88272053453463e-06	SLAMF1_F24
767315	ch.1.1073856R	8.18656318175904e-07	SLAMF1_F24
767316	cg22199651	2.56107902991835e-06	SLAMF1_F24
767317	cg26159090	-2.07162708531988e-06	SLAMF1_F24
767318	cg19759064	3.59894881186857e-06	SLAMF1_F24
767319	cg23780713	-4.19985958896745e-06	SLAMF1_F24
767320	cg09247084	-4.67181076309551e-06	SLAMF1_F24
767321	cg17202909	-1.81425150572226e-06	SLAMF1_F24
767322	cg10962295	-9.96090448802376e-06	SLAMF1_F24
767323	cg02169053	-6.22111153219277e-07	SLAMF1_F24
767324	cg25117723	1.20958900358105e-06	SLAMF1_F24
767325	cg23383138	-5.91452530552164e-06	SLAMF1_F24
767326	cg13524586	2.29649022895192e-06	SLAMF1_F24
767327	cg24419094	1.96613107862734e-07	SLAMF1_F24
767328	cg02424835	1.23265665650473e-06	SLAMF1_F24
767329	cg25150900	-1.20831711618993e-05	SLAMF1_F24
767330	cg08161713	9.52356815206354e-08	SLAMF1_F24
767331	cg26720486	-2.67784094729647e-06	SLAMF1_F24
767332	cg03946460	4.15761680909436e-07	SLAMF1_F24
767333	ch.13.1117341F	-1.32118115219111e-06	SLAMF1_F24
767334	cg24320643	-3.50085913493313e-07	SLAMF1_F24
767335	cg10782295	3.88665410675701e-07	SLAMF1_F24
767336	cg00846511	1.76259968465488e-06	SLAMF1_F24
767337	cg08879019	2.02763321959446e-06	SLAMF1_F24
767338	cg23364002	-4.39207376648007e-06	SLAMF1_F24
767339	cg21187669	-1.0022246812788e-05	SLAMF1_F24
767340	cg11489638	4.12964428520227e-06	SLAMF1_F24
767341	cg17056364	6.52089824293823e-07	SLAMF1_F24
767342	cg20093399	8.68567236212192e-07	SLAMF1_F24
767343	cg00642711	-1.75778438656503e-06	SLAMF1_F24
767344	cg27201416	-1.48984226469706e-07	SLAMF1_F24
767345	cg20409397	6.83723462344402e-07	SLAMF1_F24
767346	cg06229859	6.1923587345561e-08	SLAMF1_F24
767347	cg06555521	1.85801049957823e-07	SLAMF1_F24
767348	cg14638091	-2.6292019427428e-06	SLAMF1_F24
767349	cg26254404	1.26348081157658e-06	SLAMF1_F24
767350	cg16830944	5.78609099337463e-06	SLAMF1_F24
767351	cg00539955	2.98858235085442e-07	SLAMF1_F24
767352	cg05866607	-5.76548073212288e-07	SLAMF1_F24
767353	cg09779165	-1.92957408301365e-06	SLAMF1_F24
767354	cg09230350	-1.99405060321922e-06	SLAMF1_F24
767355	cg20168106	5.05332645940566e-07	SLAMF1_F24
767356	cg01078332	-6.92629287287777e-06	SLAMF1_F24
767357	cg10560003	6.90181089965188e-07	SLAMF1_F24
767358	cg06894549	1.64361108060122e-06	SLAMF1_F24
767359	cg01759679	-7.79563754505444e-07	SLAMF1_F24
767360	cg24268698	-1.88061283705371e-08	SLAMF1_F24
767361	cg09151882	3.73221495238389e-06	SLAMF1_F24
767362	cg09406282	6.1373802475972e-06	SLAMF1_F24
767363	cg07675122	-1.3167734542318e-06	SLAMF1_F24
767364	cg11512365	4.38342909097461e-08	SLAMF1_F24
767365	cg18402324	2.1401460374408e-06	SLAMF1_F24
767366	cg04380332	2.39579954056324e-06	SLAMF1_F24
767367	cg20034980	3.81329150181025e-06	SLAMF1_F24
767368	cg17278793	2.20664317088886e-06	SLAMF1_F24
767369	cg22068494	1.42400905694836e-06	SLAMF1_F24
767370	cg12224059	4.23680887962412e-07	SLAMF1_F24
767371	cg20777082	-5.77599225826035e-06	SLAMF1_F24
767372	cg13946949	-3.18218913851587e-06	SLAMF1_F24
767373	cg11635439	5.36292328680273e-06	SLAMF1_F24
767374	cg09645045	2.25219164318277e-06	SLAMF1_F24
767375	cg19795082	2.06657686252342e-08	SLAMF1_F24
767376	cg04135144	-2.45020654697229e-06	SLAMF1_F24
767377	cg11909340	7.63118962716766e-07	SLAMF1_F24
767378	cg05959577	4.6949166862033e-07	SLAMF1_F24
767379	cg02066874	1.35352496581573e-06	SLAMF1_F24
767380	cg09863450	-3.01073520752168e-06	SLAMF1_F24
767381	cg20176285	-2.79170552847651e-07	SLAMF1_F24
767382	cg12150538	1.20838674904846e-06	SLAMF1_F24
767383	cg17465305	-1.07739626220597e-07	SLAMF1_F24
767384	cg23692497	-2.18809172072038e-07	SLAMF1_F24
767385	cg13480302	2.22173291981167e-06	SLAMF1_F24
767386	cg07755740	-2.70143828500755e-06	SLAMF1_F24
767387	cg09791182	1.45739079991483e-07	SLAMF1_F24
767388	cg00078121	3.41230230329259e-06	SLAMF1_F24
767389	cg14050574	5.01567725223888e-07	SLAMF1_F24
767390	cg18456803	-2.00381071869384e-06	SLAMF1_F24
767391	cg26933579	-1.73053085367764e-06	SLAMF1_F24
767392	cg21815882	7.13978607207875e-07	SLAMF1_F24
767393	cg01638085	-1.77780962794321e-06	SLAMF1_F24
767394	cg08990854	2.5773471798436e-06	SLAMF1_F24
767395	cg24571477	-2.41884596556431e-07	SLAMF1_F24
767396	cg24392574	2.59558738892006e-06	SLAMF1_F24
767397	cg07718085	-4.66284096623887e-07	SLAMF1_F24
767398	cg17644557	3.9815904044639e-06	SLAMF1_F24
767399	cg19209895	-9.18232165487865e-07	SLAMF1_F24
767400	cg25167451	-7.75157871106225e-06	SLAMF1_F24
767401	cg18744827	-6.56601246173865e-06	SLAMF1_F24
767402	cg08476832	4.35944109883189e-06	SLAMF1_F24
767403	cg08765214	4.49422527342207e-07	SLAMF1_F24
767404	cg04318494	-1.88235397696202e-06	SLAMF1_F24
767405	cg16078332	3.86112995472422e-07	SLAMF1_F24
767406	cg09769655	-1.92490859169715e-07	SLAMF1_F24
767407	cg07988989	-4.42988934618154e-07	SLAMF1_F24
767408	cg06116412	-5.36320958436243e-06	SLAMF1_F24
767409	cg03193328	-1.93649038552719e-06	SLAMF1_F24
767410	cg12361223	1.82038089732866e-06	SLAMF1_F24
767411	cg23469165	6.31700053894572e-07	SLAMF1_F24
767412	cg05906420	-2.49404480529191e-06	SLAMF1_F24
767413	cg06327515	3.73718097018343e-06	SLAMF1_F24
767414	cg02027685	2.4535201751093e-06	SLAMF1_F24
767415	cg02459447	1.70480642946929e-07	SLAMF1_F24
767416	cg26682425	-1.91193998596404e-06	SLAMF1_F24
767417	cg24600306	-6.95327867010327e-08	SLAMF1_F24
767418	cg06977751	2.46333888768448e-06	SLAMF1_F24
767419	cg23141170	-6.25816998344136e-06	SLAMF1_F24
767420	cg06799721	6.57128308844077e-07	SLAMF1_F24
767421	cg06886827	6.37798328593115e-06	SLAMF1_F24
767422	cg19990379	2.91775239897355e-07	SLAMF1_F24
767423	cg00531796	-1.84278725541622e-06	SLAMF1_F24
767424	cg09495303	-1.41759143858835e-06	SLAMF1_F24
767425	cg07834418	1.92163451938877e-06	SLAMF1_F24
767426	cg05405747	-1.62517556096363e-06	SLAMF1_F24
767427	cg21884769	-2.89349731359119e-07	SLAMF1_F24
767428	cg20399643	3.54366621531912e-06	SLAMF1_F24
767429	cg25643208	-4.05383114345802e-07	SLAMF1_F24
767430	cg19498794	-5.86161118636102e-06	SLAMF1_F24
767431	cg16616993	-2.37112354911624e-06	SLAMF1_F24
767432	cg13099226	-9.23128962427117e-07	SLAMF1_F24
767433	cg20168849	-4.1676409177882e-06	SLAMF1_F24
767434	cg20209308	3.75907130546363e-06	SLAMF1_F24
767435	cg04497752	6.16801953652398e-06	SLAMF1_F24
767436	cg02527553	-2.77096118502955e-06	SLAMF1_F24
767437	cg04797224	1.03461772411584e-05	SLAMF1_F24
767438	cg07575344	-9.0617257605322e-07	SLAMF1_F24
767439	cg19697172	9.42371550055086e-07	SLAMF1_F24
767440	cg19829126	-6.43491298590519e-07	SLAMF1_F24
767441	cg03743605	-1.57761174974677e-06	SLAMF1_F24
767442	cg01375719	-2.27336225049433e-06	SLAMF1_F24
767443	cg06640763	1.81230921221447e-08	SLAMF1_F24
767444	cg08489674	-3.58420874393132e-06	SLAMF1_F24
767445	cg00391418	-3.22334947503633e-06	SLAMF1_F24
767446	cg01228962	8.20371220214023e-06	SLAMF1_F24
767447	cg13804196	7.05876996223421e-07	SLAMF1_F24
767448	cg13668618	6.76032948721689e-07	SLAMF1_F24
767449	cg17555508	4.55125568410803e-06	SLAMF1_F24
767450	cg04526615	1.23823096200438e-06	SLAMF1_F24
767451	cg16626355	2.25183733337837e-06	SLAMF1_F24
767452	cg02084214	1.50509510051184e-06	SLAMF1_F24
767453	cg03920887	-4.89437950702438e-07	SLAMF1_F24
767454	cg01677248	2.67871871268358e-06	SLAMF1_F24
767455	cg05540369	1.23647115287381e-07	SLAMF1_F24
767456	cg16546054	5.10014241225032e-07	SLAMF1_F24
767457	cg14070275	-6.09279366653045e-06	SLAMF1_F24
767458	cg00732415	-1.03914463718505e-06	SLAMF1_F24
767459	cg18416576	-5.05412570308292e-07	SLAMF1_F24
767460	cg09380600	8.77130753670787e-07	SLAMF1_F24
767461	cg02184505	1.24811401450668e-06	SLAMF1_F24
767462	cg08679638	-6.83835602965544e-07	SLAMF1_F24
767463	cg02287260	7.14356088134475e-07	SLAMF1_F24
767464	cg08523961	4.1830200862193e-06	SLAMF1_F24
767465	cg16222775	-1.35510649451373e-06	SLAMF1_F24
767466	cg02456126	-1.77154062554299e-06	SLAMF1_F24
767467	cg23193657	2.92226493450489e-06	SLAMF1_F24
767468	cg12173521	2.64568448801408e-07	SLAMF1_F24
767469	cg06011744	-3.76693769468692e-06	SLAMF1_F24
767470	cg11787218	5.78158235571832e-06	SLAMF1_F24
767471	cg20079997	-7.01056140977326e-06	SLAMF1_F24
767472	cg06122361	1.62216845953866e-07	SLAMF1_F24
767473	cg23719130	-1.65214498970263e-07	SLAMF1_F24
767474	cg07426802	-2.94447516897293e-06	SLAMF1_F24
767475	cg18912935	-1.75903381903597e-06	SLAMF1_F24
767476	cg05082550	4.71270634716362e-08	SLAMF1_F24
767477	cg08014430	6.87519415828394e-06	SLAMF1_F24
767478	cg12062991	2.10250286524176e-06	SLAMF1_F24
767479	cg21407529	7.8775970651064e-07	SLAMF1_F24
767480	cg22767754	-1.25056592391457e-06	SLAMF1_F24
767481	cg08806881	-2.903959844235e-06	SLAMF1_F24
767482	cg19217964	-3.97125008944706e-07	SLAMF1_F24
767483	cg02096220	-4.38469220607953e-06	SLAMF1_F24
767484	cg12596692	2.0568596309778e-07	SLAMF1_F24
767485	cg03553765	2.12514241154404e-06	SLAMF1_F24
767486	cg11126204	-1.0705618929722e-06	SLAMF1_F24
767487	cg07756124	-1.34663169596463e-06	SLAMF1_F24
767488	cg16553094	-1.20027339075523e-06	SLAMF1_F24
767489	cg21867092	-1.47977286430081e-06	SLAMF1_F24
767490	cg15261861	-9.48970967125982e-08	SLAMF1_F24
767491	cg15161394	5.37940361506186e-07	SLAMF1_F24
767492	cg16476235	-2.25546945056454e-06	SLAMF1_F24
767493	cg09218957	6.27704722343796e-06	SLAMF1_F24
767494	cg20179939	4.0397135397669e-07	SLAMF1_F24
767495	cg09248323	2.13379583904325e-06	SLAMF1_F24
767496	cg06030459	1.36145476961151e-06	SLAMF1_F24
767497	cg27159031	-3.20406642179631e-06	SLAMF1_F24
767498	cg16405510	4.81166845349197e-06	SLAMF1_F24
767499	cg02105065	5.90703885078493e-06	SLAMF1_F24
767500	cg12281690	-3.79333663306117e-07	SLAMF1_F24
767501	cg22736450	3.6454504068079e-06	SLAMF1_F24
767502	cg22125717	-3.85480646959467e-06	SLAMF1_F24
767503	cg08146323	1.27404756155305e-06	SLAMF1_F24
767504	cg22826449	2.32728031121912e-06	SLAMF1_F24
767505	cg01240433	-4.58531021874739e-06	SLAMF1_F24
767506	cg11176159	2.95140509028609e-07	SLAMF1_F24
767507	cg09484377	4.37173375859248e-07	SLAMF1_F24
767508	cg17455665	1.76353094179498e-06	SLAMF1_F24
767509	cg07648581	1.13528414684881e-06	SLAMF1_F24
767510	cg13928183	-1.43089305573494e-06	SLAMF1_F24
767511	cg26172666	3.38604559922234e-06	SLAMF1_F24
767512	cg03103036	-1.06554518295249e-06	SLAMF1_F24
767513	cg11743675	7.20929459209112e-06	SLAMF1_F24
767514	cg06617676	1.1859242208278e-05	SLAMF1_F24
767515	cg22894824	-1.07716701340275e-06	SLAMF1_F24
767516	cg11295001	-1.58254677366895e-06	SLAMF1_F24
767517	cg25949191	-7.48294060359568e-07	SLAMF1_F24
767518	cg16923996	1.50784744866532e-06	SLAMF1_F24
767519	cg06776548	-2.69068258672321e-06	SLAMF1_F24
767520	cg13314261	-4.9781303219138e-06	SLAMF1_F24
767521	cg19151532	4.01239341279812e-08	SLAMF1_F24
767522	cg21824243	-1.14091927138782e-06	SLAMF1_F24
767523	cg08700197	4.47762959802696e-06	SLAMF1_F24
767524	cg12590902	1.48830191071784e-06	SLAMF1_F24
767525	cg06510621	1.11013886219299e-06	SLAMF1_F24
767526	cg05128820	-1.5391454723502e-06	SLAMF1_F24
767527	cg00549037	3.64768822489313e-06	SLAMF1_F24
767528	cg01538842	1.25689834809071e-06	SLAMF1_F24
767529	cg03811829	3.15294229795484e-06	SLAMF1_F24
767530	cg00287579	-3.53475672380975e-06	SLAMF1_F24
767531	cg09589418	-4.38538811797874e-07	SLAMF1_F24
767532	cg09071007	-1.08948702922671e-05	SLAMF1_F24
767533	cg01056765	-2.19561690797512e-06	SLAMF1_F24
767534	cg10074727	1.77981140730441e-07	SLAMF1_F24
767535	cg17500206	5.26746128697781e-06	SLAMF1_F24
767536	cg20042291	-2.17713148655887e-06	SLAMF1_F24
767537	cg15737719	1.66334337590705e-06	SLAMF1_F24
767538	cg06485995	-3.58182244298581e-08	SLAMF1_F24
767539	cg17853087	5.48073648272614e-06	SLAMF1_F24
767540	cg13272096	-1.95336074823228e-07	SLAMF1_F24
767541	cg27174893	-8.36454848297362e-07	SLAMF1_F24
767542	cg11266803	4.62643609444201e-07	SLAMF1_F24
767543	cg25463440	7.38882155805319e-07	SLAMF1_F24
767544	cg24014587	8.78521373282264e-07	SLAMF1_F24
767545	cg05572864	5.68323077173643e-06	SLAMF1_F24
767546	cg25268724	4.19196136806145e-06	SLAMF1_F24
767547	cg00328720	5.99089440135523e-08	SLAMF1_F24
767548	cg06603936	4.73734898457006e-06	SLAMF1_F24
767549	cg15910880	-2.88042852766099e-07	SLAMF1_F24
767550	cg17749152	8.85772808186544e-06	SLAMF1_F24
767551	cg27216998	8.37789619001701e-07	SLAMF1_F24
767552	cg04837455	-2.09142541142812e-06	SLAMF1_F24
767553	cg03041641	-6.1135549540481e-07	SLAMF1_F24
767554	cg00377272	1.8260972271359e-06	SLAMF1_F24
767555	cg21656748	-1.24194501708915e-08	SLAMF1_F24
767556	cg06617528	-2.10808266624735e-06	SLAMF1_F24
767557	cg18084114	-5.90115635932173e-07	SLAMF1_F24
767558	cg20888197	-6.83580610695656e-07	SLAMF1_F24
767559	cg02929431	2.21448722461725e-06	SLAMF1_F24
767560	cg27445893	-1.99221316029472e-07	SLAMF1_F24
767561	cg16101077	-4.09334310407951e-06	SLAMF1_F24
767562	cg26798452	9.5693980356117e-06	SLAMF1_F24
767563	cg04089674	1.36536803964912e-06	SLAMF1_F24
767564	cg01358221	1.35416265610211e-06	SLAMF1_F24
767565	cg11147786	2.08615258564436e-07	SLAMF1_F24
767566	cg13344754	1.31910089268984e-06	SLAMF1_F24
767567	cg07424342	9.50894238432466e-08	SLAMF1_F24
767568	cg26369794	-3.60061285882336e-06	SLAMF1_F24
767569	cg02946483	-1.04145169356332e-06	SLAMF1_F24
767570	cg15171888	2.27754864730238e-06	SLAMF1_F24
767571	cg21610069	1.93000429598912e-06	SLAMF1_F24
767572	cg06800231	-6.93617671419724e-06	SLAMF1_F24
767573	cg07206985	3.26624041953312e-06	SLAMF1_F24
767574	cg15253664	5.61583613764913e-06	SLAMF1_F24
767575	cg26295681	6.80868587947174e-07	SLAMF1_F24
767576	cg08151514	-7.60767902165842e-06	SLAMF1_F24
767577	cg03441080	1.90548349630487e-06	SLAMF1_F24
767578	cg04827692	1.23482056849577e-06	SLAMF1_F24
767579	cg06487082	5.89307028502295e-06	SLAMF1_F24
767580	cg19109570	-6.98523295092092e-06	SLAMF1_F24
767581	cg17111087	2.34866468477799e-08	SLAMF1_F24
767582	cg10645895	6.36991922177403e-07	SLAMF1_F24
767583	cg04506321	-6.1394044675058e-07	SLAMF1_F24
767584	cg07018071	-5.38120185776164e-07	SLAMF1_F24
767585	cg09922745	1.02580196191399e-06	SLAMF1_F24
767586	cg11759749	7.31458633536027e-06	SLAMF1_F24
767587	cg09153080	1.21689862518487e-06	SLAMF1_F24
767588	cg03427291	1.02016293444677e-06	SLAMF1_F24
767589	cg09256941	2.31981326524198e-06	SLAMF1_F24
767590	cg26701826	-4.43233595659635e-06	SLAMF1_F24
767591	cg07791676	1.90521232485536e-06	SLAMF1_F24
767592	cg05211640	-5.10865890480789e-07	SLAMF1_F24
767593	cg21921460	-6.97021471534278e-07	SLAMF1_F24
767594	cg01389470	-1.90949966686892e-06	SLAMF1_F24
767595	cg24136586	-8.80792468574451e-08	SLAMF1_F24
767596	cg01684380	-6.26357186347972e-07	SLAMF1_F24
767597	cg23322833	1.04673062470669e-06	SLAMF1_F24
767598	cg08523673	1.01873479019369e-07	SLAMF1_F24
767599	cg17739764	-2.13598116576499e-06	SLAMF1_F24
767600	cg26989505	-1.45744555585968e-06	SLAMF1_F24
767601	cg08072815	1.65873498639411e-06	SLAMF1_F24
767602	cg12291038	7.13960045179857e-08	SLAMF1_F24
767603	cg10918652	-1.1603201568022e-07	SLAMF1_F24
767604	cg00907283	2.26774241535924e-06	SLAMF1_F24
767605	cg02151468	1.80353384587053e-06	SLAMF1_F24
767606	cg20866785	-9.10008803345717e-07	SLAMF1_F24
767607	cg06832008	1.42175245090121e-06	SLAMF1_F24
767608	cg13630451	-1.76710757774421e-07	SLAMF1_F24
767609	cg01628509	-1.0259006663916e-06	SLAMF1_F24
767610	cg11019047	-3.62345273485576e-06	SLAMF1_F24
767611	cg27266529	2.67401432404419e-06	SLAMF1_F24
767612	cg01027469	-2.57612526164525e-06	SLAMF1_F24
767613	cg01320942	-2.44202494605494e-06	SLAMF1_F24
767614	cg22533992	3.19007382847924e-06	SLAMF1_F24
767615	cg11004563	4.86356570863155e-08	SLAMF1_F24
767616	cg01270221	1.00852538791583e-06	SLAMF1_F24
767617	cg24261176	5.52234495494762e-07	SLAMF1_F24
767618	cg09674400	-4.9045853825582e-06	SLAMF1_F24
767619	cg13915277	-3.62364786240885e-06	SLAMF1_F24
767620	cg07992759	-1.58125876658382e-07	SLAMF1_F24
767621	cg23059375	5.56236358777848e-07	SLAMF1_F24
767622	cg05420747	-8.45447668963789e-07	SLAMF1_F24
767623	cg00698982	2.75852731811075e-06	SLAMF1_F24
767624	cg06526688	-1.53313693780993e-06	SLAMF1_F24
767625	cg15049014	1.12720374938693e-06	SLAMF1_F24
767626	cg02991469	1.23410902904506e-06	SLAMF1_F24
767627	cg01039429	-3.63738011551137e-06	SLAMF1_F24
767628	cg25351588	-2.98239869690074e-06	SLAMF1_F24
767629	cg06548710	3.3502537412378e-07	SLAMF1_F24
767630	cg13897593	-7.08905662975626e-06	SLAMF1_F24
767631	cg01742177	5.84865414955208e-06	SLAMF1_F24
767632	cg14925246	-5.13984573417859e-07	SLAMF1_F24
767633	cg09855212	-1.4029893937692e-06	SLAMF1_F24
767634	cg27094313	3.47136031536931e-06	SLAMF1_F24
767635	cg09086521	1.1167727522779e-06	SLAMF1_F24
767636	cg18319433	3.61439610393815e-06	SLAMF1_F24
767637	cg04053740	2.77224312307062e-06	SLAMF1_F24
767638	cg21167477	9.4973334274753e-06	SLAMF1_F24
767639	cg23747607	9.02618420107479e-07	SLAMF1_F24
767640	cg05555409	-3.8708228276498e-06	SLAMF1_F24
767641	cg03790899	6.57966103890737e-07	SLAMF1_F24
767642	cg24830274	9.01130764290107e-08	SLAMF1_F24
767643	ch.5.73958282R	1.58544357237395e-07	SLAMF1_F24
767644	cg15802554	-1.99034905015529e-07	SLAMF1_F24
767645	cg22411351	-3.85350898002694e-06	SLAMF1_F24
767646	cg17727418	2.05958843322744e-06	SLAMF1_F24
767647	cg11350686	-1.36296883382703e-06	SLAMF1_F24
767648	cg22162396	3.97575946548929e-07	SLAMF1_F24
767649	cg04694155	4.8649444694522e-08	SLAMF1_F24
767650	cg24091498	-1.27760161165745e-06	SLAMF1_F24
767651	cg18303581	7.83152460637753e-07	SLAMF1_F24
767652	cg14129356	-1.63206403661968e-06	SLAMF1_F24
767653	cg17026484	2.42534421823803e-06	SLAMF1_F24
767654	cg00085812	-4.13146985983178e-07	SLAMF1_F24
767655	cg25999680	3.52251570350377e-06	SLAMF1_F24
767656	cg12140554	1.33689460576122e-06	SLAMF1_F24
767657	cg01361328	3.31275348897433e-06	SLAMF1_F24
767658	cg07030727	3.03883219219109e-06	SLAMF1_F24
767659	cg10226899	6.64390453537547e-07	SLAMF1_F24
767660	cg00987176	-2.06304790319455e-07	SLAMF1_F24
767661	cg26025224	5.80391159112434e-07	SLAMF1_F24
767662	cg04672505	-1.7696857489758e-06	SLAMF1_F24
767663	cg10849141	1.82779062772325e-06	SLAMF1_F24
767664	cg03970483	-8.36927279366132e-06	SLAMF1_F24
767665	cg22417097	1.26479384568089e-06	SLAMF1_F24
767666	cg09142647	-9.34138035816597e-07	SLAMF1_F24
767667	cg12727605	-2.88278455624195e-07	SLAMF1_F24
767668	cg00620857	3.93983599529783e-07	SLAMF1_F24
767669	cg16280215	3.6219939630704e-06	SLAMF1_F24
767670	cg06735585	-2.50687337446954e-06	SLAMF1_F24
767671	cg03342543	3.609987585251e-06	SLAMF1_F24
767672	cg24587057	-1.21756863304956e-06	SLAMF1_F24
767673	cg22705959	2.14952773764636e-06	SLAMF1_F24
767674	cg09277823	-2.77226743988148e-06	SLAMF1_F24
767675	cg24053642	3.20731937202886e-07	SLAMF1_F24
767676	cg13098738	7.41959270655201e-07	SLAMF1_F24
767677	cg01559597	4.41376258801313e-06	SLAMF1_F24
767678	cg20292484	-3.53092951783015e-06	SLAMF1_F24
767679	cg08128683	-6.23020505210135e-07	SLAMF1_F24
767680	cg02615735	4.63124470145023e-06	SLAMF1_F24
767681	cg10809578	-1.05859391318494e-06	SLAMF1_F24
767682	cg04853616	-2.91500607908997e-06	SLAMF1_F24
767683	cg23291401	6.27375664352841e-06	SLAMF1_F24
767684	cg08662413	2.11116214701046e-06	SLAMF1_F24
767685	cg15239131	-8.15436377550178e-07	SLAMF1_F24
767686	cg03844592	1.15673715244192e-06	SLAMF1_F24
767687	cg05336115	5.32496405160536e-07	SLAMF1_F24
767688	cg00674896	1.84333572078546e-06	SLAMF1_F24
767689	cg15362782	-3.85601285452745e-07	SLAMF1_F24
767690	cg04188510	-5.80213460038747e-07	SLAMF1_F24
767691	cg04737625	2.37187492043964e-07	SLAMF1_F24
767692	cg24185680	3.48017516459908e-07	SLAMF1_F24
767693	cg01655356	-9.03418266997436e-07	SLAMF1_F24
767694	cg00201321	2.10493869095802e-07	SLAMF1_F24
767695	cg12760995	6.01659219661686e-07	SLAMF1_F24
767696	cg12241755	-9.47968798778423e-07	SLAMF1_F24
767697	cg02150440	1.119026168786e-06	SLAMF1_F24
767698	cg01058711	-2.16369713066639e-06	SLAMF1_F24
767699	cg06770683	-6.5430683285905e-06	SLAMF1_F24
767700	cg16566111	1.87262119753135e-06	SLAMF1_F24
767701	cg18673377	2.69873138618139e-07	SLAMF1_F24
767702	cg04971111	-4.023928805713e-06	SLAMF1_F24
767703	cg17547722	1.83635109176798e-07	SLAMF1_F24
767704	cg08577904	8.19218736389889e-06	SLAMF1_F24
767705	cg26739005	2.36138001190793e-06	SLAMF1_F24
767706	cg09263990	-6.51149509471455e-06	SLAMF1_F24
767707	cg19640581	2.31070080684129e-07	SLAMF1_F24
767708	cg16742763	2.29357730313514e-07	SLAMF1_F24
767709	cg03965568	5.34574583270177e-07	SLAMF1_F24
767710	cg12207651	-2.43078771401584e-07	SLAMF1_F24
767711	cg05635278	-1.26067083813169e-06	SLAMF1_F24
767712	cg05868562	-1.08153859542024e-06	SLAMF1_F24
767713	cg06853577	3.36204343863152e-07	SLAMF1_F24
767714	cg01649546	-1.49032765269566e-07	SLAMF1_F24
767715	cg25793578	-3.4128319258187e-06	SLAMF1_F24
767716	cg17324818	-2.03373258346035e-06	SLAMF1_F24
767717	cg25307881	2.53035258291239e-07	SLAMF1_F24
767718	cg17794784	1.37965105852176e-06	SLAMF1_F24
767719	cg27543320	2.36042452364138e-06	SLAMF1_F24
767720	cg16319119	9.10727902623708e-09	SLAMF1_F24
767721	cg20558423	-6.49131792541792e-06	SLAMF1_F24
767722	cg04452203	5.5055862160566e-06	SLAMF1_F24
767723	cg13760038	9.72797607328415e-08	SLAMF1_F24
767724	cg26058820	1.10597210765431e-06	SLAMF1_F24
767725	cg16375880	-3.04677768757673e-07	SLAMF1_F24
767726	cg03947453	3.90149784214442e-06	SLAMF1_F24
767727	cg12610119	5.8134569635298e-07	SLAMF1_F24
767728	cg26251098	1.58186589694116e-06	SLAMF1_F24
767729	cg21583690	8.29945168530989e-07	SLAMF1_F24
767730	cg10047595	6.81705197102201e-07	SLAMF1_F24
767731	cg17967780	1.99817313246564e-06	SLAMF1_F24
767732	cg04017555	-3.72671026793398e-08	SLAMF1_F24
767733	cg14178794	-4.94218752169154e-06	SLAMF1_F24
767734	cg18239942	2.54802392178565e-06	SLAMF1_F24
767735	cg02517711	4.01750519062672e-06	SLAMF1_F24
767736	cg04318602	7.14366831937283e-08	SLAMF1_F24
767737	cg14282440	-1.27859798104542e-07	SLAMF1_F24
767738	cg08110488	-2.40448332670563e-06	SLAMF1_F24
767739	cg14218875	4.06978094448967e-06	SLAMF1_F24
767740	cg13950381	-1.1558933244829e-06	SLAMF1_F24
767741	cg26039806	1.95514992140927e-07	SLAMF1_F24
767742	cg17585343	2.75075770665061e-08	SLAMF1_F24
767743	cg15086660	1.70711560268343e-06	SLAMF1_F24
767744	cg24485633	-7.1499793868525e-07	SLAMF1_F24
767745	cg02292024	6.15287626644977e-08	SLAMF1_F24
767746	cg15241582	2.70232750990123e-06	SLAMF1_F24
767747	cg08073652	2.175744894919e-06	SLAMF1_F24
767748	cg08896067	-6.80261462349384e-06	SLAMF1_F24
767749	cg05338930	5.03921314942624e-08	SLAMF1_F24
767750	cg04829197	7.28881898963535e-06	SLAMF1_F24
767751	cg13788970	-7.09702568353806e-07	SLAMF1_F24
767752	cg11721273	-6.63547360197419e-06	SLAMF1_F24
767753	cg00816387	4.90231336562513e-06	SLAMF1_F24
767754	cg03022788	2.37596971595554e-06	SLAMF1_F24
767755	cg18321929	-8.27740311507648e-06	SLAMF1_F24
767756	cg02529459	4.36819304241668e-06	SLAMF1_F24
767757	cg20140940	-1.12137514387817e-05	SLAMF1_F24
767758	cg11858252	1.71977158014852e-08	SLAMF1_F24
767759	cg08021784	6.43566406562215e-07	SLAMF1_F24
767760	cg06309882	-7.77214943291067e-07	SLAMF1_F24
767761	cg19640553	2.68992700425468e-06	SLAMF1_F24
767762	cg21403459	2.47023534512471e-06	SLAMF1_F24
767763	cg06346974	3.20144535855802e-07	SLAMF1_F24
767764	cg27248887	-4.05230831114431e-06	SLAMF1_F24
767765	cg27370131	-3.21497436852518e-07	SLAMF1_F24
767766	cg09417937	3.68314291021763e-06	SLAMF1_F24
767767	cg04583074	-2.30526778102466e-07	SLAMF1_F24
767768	cg12920094	-1.40903723215088e-07	SLAMF1_F24
767769	cg06259818	-1.27332596251882e-06	SLAMF1_F24
767770	cg06683481	-5.36633183532323e-07	SLAMF1_F24
767771	cg01752733	-4.61787271018299e-07	SLAMF1_F24
767772	cg15188010	4.91400411718991e-06	SLAMF1_F24
767773	cg17938601	-1.53456713217604e-06	SLAMF1_F24
767774	cg02771362	-2.2778519630811e-06	SLAMF1_F24
767775	cg12933792	-1.0425423343158e-05	SLAMF1_F24
767776	cg04293259	2.5396412968431e-06	SLAMF1_F24
767777	cg03374148	-1.0414178804199e-05	SLAMF1_F24
767778	cg20993270	-6.96019637730352e-07	SLAMF1_F24
767779	cg02360980	5.4529811507753e-08	SLAMF1_F24
767780	cg15572067	-3.04709174318415e-06	SLAMF1_F24
767781	cg12425670	-5.88524641116833e-07	SLAMF1_F24
767782	cg02042026	-6.05070198499302e-06	SLAMF1_F24
767783	cg27343222	-1.74730886454515e-06	SLAMF1_F24
767784	cg05628163	-1.25781347190594e-08	SLAMF1_F24
767785	cg11987816	1.49706573554987e-06	SLAMF1_F24
767786	cg15034679	2.49006939409142e-06	SLAMF1_F24
767787	cg27489346	-1.78210419583156e-06	SLAMF1_F24
767788	cg27216355	1.94556666430747e-07	SLAMF1_F24
767789	cg09995105	-1.41958294686132e-06	SLAMF1_F24
767790	cg24514600	4.77155555755246e-06	SLAMF1_F24
767791	cg05943802	2.99209266786168e-06	SLAMF1_F24
767792	cg18595800	-6.01833958025631e-07	SLAMF1_F24
767793	cg13299145	-5.29732510228425e-07	SLAMF1_F24
767794	cg10899175	5.00006415743005e-06	SLAMF1_F24
767795	cg27395226	-5.07623984837729e-06	SLAMF1_F24
767796	cg05140433	-2.05003694479747e-06	SLAMF1_F24
767797	cg03801582	-5.7273903921499e-07	SLAMF1_F24
767798	cg23971638	9.44853464470388e-06	SLAMF1_F24
767799	cg05945425	3.82406484955318e-06	SLAMF1_F24
767800	cg13937985	-8.98728064686447e-07	SLAMF1_F24
767801	cg16176702	6.68482666391887e-07	SLAMF1_F24
767802	cg27067412	1.90112071358048e-07	SLAMF1_F24
767803	cg12897634	3.53620430602526e-06	SLAMF1_F24
767804	cg15930145	-3.12701829116985e-07	SLAMF1_F24
767805	cg01292094	1.40881439513058e-06	SLAMF1_F24
767806	cg08896227	1.38986427591762e-07	SLAMF1_F24
767807	cg02868743	-1.19368081848977e-06	SLAMF1_F24
767808	cg00572633	-3.13583778881923e-06	SLAMF1_F24
767809	cg09296485	-3.67908833221501e-06	SLAMF1_F24
767810	cg11108890	1.62992174605305e-06	SLAMF1_F24
767811	cg00600353	-2.29342952709406e-06	SLAMF1_F24
767812	cg18043014	-3.41297990787009e-06	SLAMF1_F24
767813	cg24508377	1.02847190775634e-06	SLAMF1_F24
767814	cg15515265	-1.11049088755349e-06	SLAMF1_F24
767815	cg01119145	1.89973581900613e-06	SLAMF1_F24
767816	cg24704476	2.22387418583436e-06	SLAMF1_F24
767817	cg10291105	-6.99662435214441e-07	SLAMF1_F24
767818	cg15381320	-2.81072539189639e-06	SLAMF1_F24
767819	cg11153505	8.17448195273935e-06	SLAMF1_F24
767820	cg12134900	-3.04661674978625e-06	SLAMF1_F24
767821	cg04809027	-2.98686284484127e-06	SLAMF1_F24
767822	cg04129556	-6.85010957858067e-06	SLAMF1_F24
767823	cg06757133	1.18058106767757e-07	SLAMF1_F24
767824	cg10615065	-3.73466713012687e-07	SLAMF1_F24
767825	cg04407388	-3.24968990856515e-06	SLAMF1_F24
767826	cg04607251	3.45628368100692e-06	SLAMF1_F24
767827	cg21483539	3.00150964886704e-07	SLAMF1_F24
767828	cg00144832	1.09068197369796e-06	SLAMF1_F24
767829	cg18023598	3.99145647682099e-06	SLAMF1_F24
767830	cg03010684	9.77152383544407e-08	SLAMF1_F24
767831	cg21556694	-3.66774826586416e-07	SLAMF1_F24
767832	cg26344379	-3.59241895870474e-06	SLAMF1_F24
767833	cg06287852	-3.31170042586666e-06	SLAMF1_F24
767834	cg14118583	-2.04985790374823e-06	SLAMF1_F24
767835	cg17716009	-2.65508109872376e-06	SLAMF1_F24
767836	cg10887385	-2.40892531865789e-06	SLAMF1_F24
767837	cg23861665	-3.11788294443251e-06	SLAMF1_F24
767838	cg05597539	1.13372097483247e-06	SLAMF1_F24
767839	cg07790590	2.12113758766505e-06	SLAMF1_F24
767840	cg24697055	4.80112904427804e-06	SLAMF1_F24
767841	cg25275372	-5.49394861108346e-06	SLAMF1_F24
767842	cg14514397	1.26724721292976e-06	SLAMF1_F24
767843	cg10173723	4.32400155234917e-07	SLAMF1_F24
767844	cg19331793	-1.14835714183814e-06	SLAMF1_F24
767845	cg10129768	-1.10421592090974e-05	SLAMF1_F24
767846	cg16752400	5.07822111202718e-06	SLAMF1_F24
767847	cg27310267	-9.90066873653929e-07	SLAMF1_F24
767848	cg00177698	8.96831044047751e-07	SLAMF1_F24
767849	cg07958093	-3.77175227306307e-07	SLAMF1_F24
767850	cg10657499	-7.86774097894432e-07	SLAMF1_F24
767851	cg12304206	-5.57350656128582e-06	SLAMF1_F24
767852	cg23170036	-3.20816472979539e-07	SLAMF1_F24
767853	cg01296404	5.07112772502752e-07	SLAMF1_F24
767854	cg27502188	-2.5397557659685e-07	SLAMF1_F24
767855	cg05860111	-3.45694951403796e-06	SLAMF1_F24
767856	ch.13.105597677F	4.81594786116229e-07	SLAMF1_F24
767857	cg23357374	4.84762251753875e-09	SLAMF1_F24
767858	cg04910277	-4.92543159604214e-06	SLAMF1_F24
767859	cg27396720	1.96793582069001e-06	SLAMF1_F24
767860	cg03926598	-2.66211413755147e-06	SLAMF1_F24
767861	cg03138928	1.12113676681779e-06	SLAMF1_F24
767862	cg16918989	2.16133509771875e-07	SLAMF1_F24
767863	cg26014570	-3.11611360981064e-06	SLAMF1_F24
767864	cg10647117	2.58675230879227e-06	SLAMF1_F24
767865	cg07095459	-3.56422494631438e-07	SLAMF1_F24
767866	cg27405883	7.09986012337849e-06	SLAMF1_F24
767867	cg23330422	-1.24398458842835e-06	SLAMF1_F24
767868	cg16867962	-4.07587376864163e-06	SLAMF1_F24
767869	cg17778640	-3.77711283666535e-06	SLAMF1_F24
767870	cg21660089	3.18697888478656e-06	SLAMF1_F24
767871	cg25588935	3.67242307036765e-06	SLAMF1_F24
767872	cg00527653	-1.05351602634668e-06	SLAMF1_F24
767873	cg02270270	6.08691164949209e-06	SLAMF1_F24
767874	cg15128347	2.53936736470737e-06	SLAMF1_F24
767875	cg26079183	-1.47845098749342e-07	SLAMF1_F24
767876	cg00256349	5.16663337864182e-06	SLAMF1_F24
767877	cg18482576	-3.32849509766518e-06	SLAMF1_F24
767878	cg24681695	9.85993886751838e-09	SLAMF1_F24
767879	cg21156912	2.60320954227712e-06	SLAMF1_F24
767880	cg24923853	-1.72641900594905e-07	SLAMF1_F24
767881	cg25356504	2.33265890263267e-06	SLAMF1_F24
767882	cg07418129	1.03200300907063e-05	SLAMF1_F24
767883	cg17303833	-1.75744944852092e-07	SLAMF1_F24
767884	cg12629098	-1.00581535808923e-07	SLAMF1_F24
767885	cg25401594	-8.56347850368732e-07	SLAMF1_F24
767886	cg25838968	3.65848335699683e-06	SLAMF1_F24
767887	cg04939673	9.49150122760691e-07	SLAMF1_F24
767888	cg06674960	-4.39924035450398e-07	SLAMF1_F24
767889	cg02639390	8.36306857926114e-07	SLAMF1_F24
767890	cg17595653	-2.03131330865143e-06	SLAMF1_F24
767891	cg12503224	-6.47986872183814e-06	SLAMF1_F24
767892	cg05786381	-1.63664012546366e-05	SLAMF1_F24
767893	cg23752764	3.64956365649906e-06	SLAMF1_F24
767894	cg12788329	1.5880484532712e-06	SLAMF1_F24
767895	cg12970306	-3.40375058825757e-06	SLAMF1_F24
767896	cg11559250	4.43775325006589e-07	SLAMF1_F24
767897	cg24474319	-1.62792001085722e-06	SLAMF1_F24
767898	cg11792826	1.72434126134678e-06	SLAMF1_F24
767899	cg09170207	2.52114391973264e-06	SLAMF1_F24
767900	cg22549610	6.13122182146387e-08	SLAMF1_F24
767901	cg21518803	-2.01116205805217e-06	SLAMF1_F24
767902	cg01515920	3.55136116544374e-06	SLAMF1_F24
767903	cg08524409	3.54263349774179e-07	SLAMF1_F24
767904	cg20807920	6.30435416548716e-06	SLAMF1_F24
767905	cg14591290	3.58380776063011e-06	SLAMF1_F24
767906	cg16970232	-5.4390811509534e-07	SLAMF1_F24
767907	cg06090275	-9.82763499427604e-08	SLAMF1_F24
767908	cg03286735	-1.08174627629836e-06	SLAMF1_F24
767909	cg05502766	4.25891927765849e-06	SLAMF1_F24
767910	cg03698182	-6.36961532918614e-07	SLAMF1_F24
767911	cg13980266	-2.21899241732709e-06	SLAMF1_F24
767912	cg26087862	6.78952932613189e-07	SLAMF1_F24
767913	cg07363676	-2.99283791494697e-06	SLAMF1_F24
767914	cg05553923	1.5846630242534e-08	SLAMF1_F24
767915	cg14701998	-9.84464787786641e-07	SLAMF1_F24
767916	cg03846080	5.78271679060235e-07	SLAMF1_F24
767917	cg09181878	-8.33805820935779e-08	SLAMF1_F24
767918	cg10355893	3.82029227244332e-06	SLAMF1_F24
767919	cg03046233	3.20685778502354e-06	SLAMF1_F24
767920	cg16608935	6.1986865805826e-06	SLAMF1_F24
767921	cg12812368	-3.1545310460518e-06	SLAMF1_F24
767922	cg01178486	-5.62991830116248e-06	SLAMF1_F24
767923	cg08486397	4.83796584922215e-06	SLAMF1_F24
767924	cg25888356	-2.59945842458468e-06	SLAMF1_F24
767925	cg26918577	-1.46359480864783e-06	SLAMF1_F24
767926	cg23449872	-7.26313837883956e-06	SLAMF1_F24
767927	cg08048478	-5.46368911798553e-07	SLAMF1_F24
767928	cg17441716	4.71511160017313e-07	SLAMF1_F24
767929	cg15185454	-2.56487750787891e-06	SLAMF1_F24
767930	cg05806496	1.27067047001968e-05	SLAMF1_F24
767931	cg01003724	8.15609161957317e-06	SLAMF1_F24
767932	cg21918419	2.16595158395468e-06	SLAMF1_F24
767933	cg26805365	-8.74391506805743e-08	SLAMF1_F24
767934	cg02944084	-2.06594771388608e-06	SLAMF1_F24
767935	cg10766588	-2.15300251958142e-06	SLAMF1_F24
767936	cg21749215	7.53014455686208e-06	SLAMF1_F24
767937	cg27392650	2.43426450827985e-06	SLAMF1_F24
767938	cg24688343	-1.45300354756609e-07	SLAMF1_F24
767939	cg23250593	-3.07979434478644e-06	SLAMF1_F24
767940	cg01156508	4.05832437949714e-06	SLAMF1_F24
767941	cg05782444	-1.42005216052589e-06	SLAMF1_F24
767942	cg11379392	-4.94924686055379e-07	SLAMF1_F24
767943	cg01603837	3.10437044748473e-06	SLAMF1_F24
767944	cg20040047	-1.09580353347902e-06	SLAMF1_F24
767945	cg08165784	7.35544445091988e-06	SLAMF1_F24
767946	cg00393837	2.19236673884623e-06	SLAMF1_F24
767947	cg14833461	-3.88946130599331e-06	SLAMF1_F24
767948	cg21410048	-1.39521112090767e-06	SLAMF1_F24
767949	cg09965463	-2.74873634973277e-06	SLAMF1_F24
767950	cg07084989	-1.5028959776129e-07	SLAMF1_F24
767951	cg15092703	-1.58282202197844e-06	SLAMF1_F24
767952	cg16615058	6.62720417325909e-07	SLAMF1_F24
767953	cg25644966	-1.91112519223673e-06	SLAMF1_F24
767954	cg19256819	4.05190102780718e-06	SLAMF1_F24
767955	cg01387102	2.34724348464128e-06	SLAMF1_F24
767956	cg21583016	-7.28555686875456e-07	SLAMF1_F24
767957	cg11461852	-2.84131032079893e-06	SLAMF1_F24
767958	cg08747931	-1.26895637178252e-06	SLAMF1_F24
767959	cg08152640	-3.24816232956106e-06	SLAMF1_F24
767960	cg14745151	3.6161829919905e-06	SLAMF1_F24
767961	cg09772299	4.4180242725595e-06	SLAMF1_F24
767962	cg02687109	9.47037609329779e-07	SLAMF1_F24
767963	cg10480055	3.12105660336737e-06	SLAMF1_F24
767964	cg08882278	8.62020293618076e-07	SLAMF1_F24
767965	cg07728036	1.29112457955275e-06	SLAMF1_F24
767966	cg14583805	-1.86598092237172e-07	SLAMF1_F24
767967	cg11172423	-3.11614605011507e-06	SLAMF1_F24
767968	cg21017211	4.13569208540834e-06	SLAMF1_F24
767969	cg18984593	9.42806156628218e-07	SLAMF1_F24
767970	cg13060388	-8.56353276823777e-07	SLAMF1_F24
767971	cg07009521	-1.17406851796952e-06	SLAMF1_F24
767972	cg12774189	-9.03618138665644e-06	SLAMF1_F24
767973	cg09538825	-2.90609181142299e-06	SLAMF1_F24
767974	cg25258843	7.01569875705856e-06	SLAMF1_F24
767975	cg24587473	-1.62513235844626e-06	SLAMF1_F24
767976	cg18999175	-1.58829119844865e-06	SLAMF1_F24
767977	cg25605443	7.50809154329009e-06	SLAMF1_F24
767978	cg17030628	6.30427588591597e-08	SLAMF1_F24
767979	cg26940068	-1.64185762311392e-06	SLAMF1_F24
767980	cg16730509	-1.26184149695581e-07	SLAMF1_F24
767981	cg04942107	5.39250294023412e-07	SLAMF1_F24
767982	cg06466479	-2.20615608952962e-06	SLAMF1_F24
767983	cg07586533	1.35378500563411e-06	SLAMF1_F24
767984	cg05428888	-1.38811704581804e-06	SLAMF1_F24
767985	cg02732671	6.25105669330945e-07	SLAMF1_F24
767986	cg09916387	1.06205510750346e-06	SLAMF1_F24
767987	cg06857159	2.17421479802547e-06	SLAMF1_F24
767988	cg21839343	-1.9874900774496e-06	SLAMF1_F24
767989	cg17445342	-6.83821281306057e-06	SLAMF1_F24
767990	cg16253887	1.70414442815919e-06	SLAMF1_F24
767991	cg17338969	-4.89666255671782e-06	SLAMF1_F24
767992	cg08411567	1.91554925120076e-06	SLAMF1_F24
767993	cg13304837	-6.38338581665731e-06	SLAMF1_F24
767994	cg17826389	2.06546845169246e-06	SLAMF1_F24
767995	cg12728054	8.95952429535505e-07	SLAMF1_F24
767996	cg03322762	1.00386910962724e-05	SLAMF1_F24
767997	cg24161018	8.79043968635113e-07	SLAMF1_F24
767998	cg06281016	-2.41664517700251e-06	SLAMF1_F24
767999	cg04135313	-4.2035455570751e-06	SLAMF1_F24
768000	cg13920792	-8.83594511861898e-07	SLAMF1_F24
768001	cg08293483	4.64994807862376e-06	SLAMF1_F24
768002	cg08356214	6.57806342544257e-08	SLAMF1_F24
768003	cg15320972	-1.00817772523858e-06	SLAMF1_F24
768004	cg07081753	1.81572685936335e-06	SLAMF1_F24
768005	cg05959406	-2.51873684026696e-06	SLAMF1_F24
768006	cg03787744	2.50361421105803e-07	SLAMF1_F24
768007	cg12480356	-3.35155242483008e-07	SLAMF1_F24
768008	cg13875901	-1.81960393686857e-06	SLAMF1_F24
768009	cg02762363	-1.34407427280283e-05	SLAMF1_F24
768010	cg21862363	5.07985830790881e-06	SLAMF1_F24
768011	cg12099325	-5.19246074788283e-06	SLAMF1_F24
768012	cg08715430	-7.52011892517643e-07	SLAMF1_F24
768013	cg18082112	-3.1641628654555e-06	SLAMF1_F24
768014	cg18554732	-8.72569059673082e-07	SLAMF1_F24
768015	cg20970369	4.08410609627528e-06	SLAMF1_F24
768016	cg03678313	1.12423598004677e-06	SLAMF1_F24
768017	cg02402217	3.65126130180398e-06	SLAMF1_F24
768018	cg22318806	3.20017491435642e-06	SLAMF1_F24
768019	cg19161845	-5.82306808156997e-07	SLAMF1_F24
768020	cg20478468	-1.2057923367268e-06	SLAMF1_F24
768021	cg08826875	-3.52889039520201e-06	SLAMF1_F24
768022	cg15869663	-1.38525906854589e-06	SLAMF1_F24
768023	cg14943816	-2.99483837398659e-06	SLAMF1_F24
768024	cg15389881	2.02893350700817e-06	SLAMF1_F24
768025	cg13962186	-4.05862548616347e-07	SLAMF1_F24
768026	cg11559612	-2.77355710405649e-06	SLAMF1_F24
768027	cg05059969	-3.45579743135864e-06	SLAMF1_F24
768028	cg21582654	-5.84200087308424e-07	SLAMF1_F24
768029	cg05160272	4.73611839639339e-06	SLAMF1_F24
768030	cg06680481	4.46957492407231e-06	SLAMF1_F24
768031	cg22654504	8.84259117610801e-07	SLAMF1_F24
768032	cg16542283	-2.28441381687893e-06	SLAMF1_F24
768033	cg18506018	-7.86105692226684e-06	SLAMF1_F24
768034	cg05958346	-3.07376637101927e-06	SLAMF1_F24
768035	cg01228469	-4.41342553619204e-08	SLAMF1_F24
768036	cg14080094	-9.45580779571761e-06	SLAMF1_F24
768037	cg08707875	2.04871257744969e-06	SLAMF1_F24
768038	cg05315621	-1.49077201203793e-06	SLAMF1_F24
768039	cg04962286	-2.08768076829448e-06	SLAMF1_F24
768040	cg10851293	9.20163427310698e-07	SLAMF1_F24
768041	cg20653654	4.16064565694892e-07	SLAMF1_F24
768042	cg15395647	-2.19416497589371e-06	SLAMF1_F24
768043	cg16058527	6.76008314895406e-06	SLAMF1_F24
768044	cg03847470	-7.60022987589792e-08	SLAMF1_F24
768045	cg21250948	-1.27309720791412e-06	SLAMF1_F24
768046	cg02493930	1.83268501210419e-06	SLAMF1_F24
768047	cg22635022	4.48836882843093e-06	SLAMF1_F24
768048	cg25560173	5.29235656532519e-06	SLAMF1_F24
768049	cg17550357	1.42602498380393e-06	SLAMF1_F24
768050	cg13280036	-3.51746624243122e-06	SLAMF1_F24
768051	cg26121536	1.10193780340111e-06	SLAMF1_F24
768052	cg09920194	-1.98339643825291e-06	SLAMF1_F24
768053	cg23342367	3.95389453539063e-06	SLAMF1_F24
768054	cg16253149	4.7175307274439e-06	SLAMF1_F24
768055	cg11081779	1.00229558778176e-06	SLAMF1_F24
768056	cg16162590	7.30019152295555e-07	SLAMF1_F24
768057	cg19516009	-1.17001455788571e-06	SLAMF1_F24
768058	cg14547801	-1.93151925213946e-06	SLAMF1_F24
768059	cg00324592	-4.42024100651064e-06	SLAMF1_F24
768060	cg26079579	1.02163847341709e-07	SLAMF1_F24
768061	cg00244006	-4.09944934693949e-07	SLAMF1_F24
768062	cg04007841	4.29561328482735e-06	SLAMF1_F24
768063	cg14308511	-4.96707618978749e-06	SLAMF1_F24
768064	cg15382048	-7.8207961872216e-06	SLAMF1_F24
768065	cg01161532	2.97815189010289e-06	SLAMF1_F24
768066	cg10547641	2.20480625602219e-06	SLAMF1_F24
768067	cg24830524	7.93914485443749e-07	SLAMF1_F24
768068	cg25221774	-7.08211637107662e-06	SLAMF1_F24
768069	cg17078656	5.74881179176106e-07	SLAMF1_F24
768070	cg04972894	-1.46157983288026e-05	SLAMF1_F24
768071	cg27402982	2.95747383382568e-06	SLAMF1_F24
768072	cg18371380	3.58895260670037e-06	SLAMF1_F24
768073	cg03317045	-4.76408788735599e-07	SLAMF1_F24
768074	cg03244470	1.96399504806008e-07	SLAMF1_F24
768075	cg09576161	7.50679573465966e-06	SLAMF1_F24
768076	cg10949583	-1.84986743307161e-07	SLAMF1_F24
768077	cg27608605	2.09177074330649e-06	SLAMF1_F24
768078	cg07952985	2.62260631127845e-07	SLAMF1_F24
768079	cg00891155	-4.55257195853578e-06	SLAMF1_F24
768080	cg13478617	-8.16164566045054e-06	SLAMF1_F24
768081	cg21929875	4.29643014078124e-06	SLAMF1_F24
768082	cg19613575	2.90898004001385e-06	SLAMF1_F24
768083	cg14630601	4.07081135392275e-06	SLAMF1_F24
768084	cg18350458	3.60031894668031e-07	SLAMF1_F24
768085	cg16464373	1.62527298652753e-06	SLAMF1_F24
768086	cg19960991	2.05562201681892e-06	SLAMF1_F24
768087	cg26264008	-1.38420521721154e-06	SLAMF1_F24
768088	cg11202634	2.23609271013184e-07	SLAMF1_F24
768089	cg27200466	2.53361380614984e-06	SLAMF1_F24
768090	cg09587359	1.42991720779849e-06	SLAMF1_F24
768091	cg25066868	-7.99369338893195e-07	SLAMF1_F24
768092	cg04091276	2.37162686961433e-06	SLAMF1_F24
768093	cg06672922	-1.9990371428867e-06	SLAMF1_F24
768094	cg14424519	3.77283387883734e-06	SLAMF1_F24
768095	cg04456228	-2.08501725093455e-07	SLAMF1_F24
768096	cg22022747	-1.44521201955487e-06	SLAMF1_F24
768097	cg22347679	-4.26587959188795e-06	SLAMF1_F24
768098	cg13884826	3.04667400512956e-06	SLAMF1_F24
768099	cg06835875	-2.45409936407019e-06	SLAMF1_F24
768100	cg25344194	-1.9286479657943e-06	SLAMF1_F24
768101	cg09523859	-3.2664254630654e-06	SLAMF1_F24
768102	cg04587176	1.24440023145323e-06	SLAMF1_F24
768103	cg26078475	1.95945451796698e-06	SLAMF1_F24
768104	cg02536451	-7.84793069929216e-08	SLAMF1_F24
768105	cg04932056	-4.01617722288529e-07	SLAMF1_F24
768106	cg20226924	6.29745646718759e-07	SLAMF1_F24
768107	cg26282566	-5.92897464458684e-07	SLAMF1_F24
768108	cg02009260	9.55235382850714e-07	SLAMF1_F24
768109	cg25731305	-2.2668085973827e-06	SLAMF1_F24
768110	cg22685658	1.34026014459525e-06	SLAMF1_F24
768111	cg00624885	-9.53663648678565e-07	SLAMF1_F24
768112	cg26378073	-2.48573545232712e-06	SLAMF1_F24
768113	cg09022474	3.77742642355848e-06	SLAMF1_F24
768114	cg05346380	-2.35327859895669e-07	SLAMF1_F24
768115	cg10485101	-1.52918647678503e-06	SLAMF1_F24
768116	cg02805814	6.03296788447662e-06	SLAMF1_F24
768117	cg17660833	2.29692868553951e-06	SLAMF1_F24
768118	cg12472449	-2.37303479781242e-06	SLAMF1_F24
768119	cg15325982	5.61131126317305e-06	SLAMF1_F24
768120	cg10767554	-1.48963248247395e-07	SLAMF1_F24
768121	cg15700262	1.99543039837825e-06	SLAMF1_F24
768122	cg17681034	8.97696710450543e-07	SLAMF1_F24
768123	cg10279046	1.06336203903758e-06	SLAMF1_F24
768124	cg10876928	1.20158043665906e-06	SLAMF1_F24
768125	cg22114137	3.11455454871067e-06	SLAMF1_F24
768126	cg02007388	-4.22377899932559e-07	SLAMF1_F24
768127	cg26668151	-2.78137933168288e-06	SLAMF1_F24
768128	cg20763723	-1.64826812739323e-06	SLAMF1_F24
768129	cg14550760	-2.97572647437968e-06	SLAMF1_F24
768130	cg08669096	-6.50822956164444e-06	SLAMF1_F24
768131	cg12607407	2.40540556176895e-07	SLAMF1_F24
768132	cg26916894	-3.68866906567196e-07	SLAMF1_F24
768133	cg23811122	-1.26970539440086e-06	SLAMF1_F24
768134	cg01134380	2.34280419557637e-07	SLAMF1_F24
768135	cg09808028	-3.2914402787468e-07	SLAMF1_F24
768136	cg01966570	-2.49009368404881e-06	SLAMF1_F24
768137	cg09513380	4.36656227143347e-07	SLAMF1_F24
768138	cg15525043	3.63370915151151e-06	SLAMF1_F24
768139	cg22979163	-2.9279250353941e-06	SLAMF1_F24
768140	cg21401589	3.29963382679209e-06	SLAMF1_F24
768141	cg16479768	3.45788718941463e-06	SLAMF1_F24
768142	cg10669379	1.28450691926475e-06	SLAMF1_F24
768143	cg21642990	2.90912932604334e-06	SLAMF1_F24
768144	cg12260519	2.29286039182799e-06	SLAMF1_F24
768145	cg06819200	4.08718646345115e-07	SLAMF1_F24
768146	cg23323684	1.44172173980859e-06	SLAMF1_F24
768147	cg18022921	-4.12387042377503e-06	SLAMF1_F24
768148	cg10216780	-4.25146065881852e-07	SLAMF1_F24
768149	cg07965930	4.89691290896615e-06	SLAMF1_F24
768150	cg21945843	-7.31390545571566e-06	SLAMF1_F24
768151	cg01685050	-2.53007995553239e-06	SLAMF1_F24
768152	cg09717100	-3.00503559485427e-06	SLAMF1_F24
768153	cg21107235	-5.2349160176582e-06	SLAMF1_F24
768154	cg04198678	7.34951650806091e-06	SLAMF1_F24
768155	cg21614002	1.15701809716446e-06	SLAMF1_F24
768156	cg24822503	-8.67088971981473e-07	SLAMF1_F24
768157	cg09023491	-1.35784969961633e-06	SLAMF1_F24
768158	cg20977327	4.94391106931019e-08	SLAMF1_F24
768159	cg13399399	2.52859408707984e-06	SLAMF1_F24
768160	cg00416710	-2.73101302865161e-07	SLAMF1_F24
768161	cg23887746	7.09003030886294e-07	SLAMF1_F24
768162	cg03957751	-1.99266323590938e-06	SLAMF1_F24
768163	cg25617164	-9.80660869316854e-06	SLAMF1_F24
768164	cg13249591	1.80367382289141e-06	SLAMF1_F24
768165	cg09807374	1.19909634272185e-06	SLAMF1_F24
768166	cg12640097	-4.97627140303414e-07	SLAMF1_F24
768167	cg11537241	2.34722634992582e-06	SLAMF1_F24
768168	cg10807027	1.8872201650879e-05	SLAMF1_F24
768169	cg05241423	-3.25322190079225e-07	SLAMF1_F24
768170	cg08398775	2.85273673474196e-06	SLAMF1_F24
768171	cg04208344	8.30285206331675e-07	SLAMF1_F24
768172	cg16530946	2.41338654924365e-06	SLAMF1_F24
768173	cg24713838	3.94995887291335e-06	SLAMF1_F24
768174	cg00239419	-1.05217639823621e-06	SLAMF1_F24
768175	cg17610631	1.28832801612605e-06	SLAMF1_F24
768176	cg25995980	2.23323784451189e-06	SLAMF1_F24
768177	cg06812840	-2.03403278576134e-06	SLAMF1_F24
768178	cg00201175	2.14364632048276e-06	SLAMF1_F24
768179	cg15955973	-1.90795121895727e-07	SLAMF1_F24
768180	cg05231930	-1.1555370870212e-06	SLAMF1_F24
768181	cg14085203	-1.03729798762603e-07	SLAMF1_F24
768182	cg07802909	-4.42789659529437e-07	SLAMF1_F24
768183	cg15258974	-2.13588407748461e-06	SLAMF1_F24
768184	cg06427561	-2.10460701359237e-07	SLAMF1_F24
768185	cg00850481	1.13041579878533e-07	SLAMF1_F24
768186	cg11437613	-2.99366130702079e-06	SLAMF1_F24
768187	cg05116780	2.85841803187907e-06	SLAMF1_F24
768188	cg12086806	8.20491385729162e-07	SLAMF1_F24
768189	cg04664384	9.14803259100073e-06	SLAMF1_F24
768190	cg09337141	2.14319397248922e-06	SLAMF1_F24
768191	cg25903739	4.04469457201447e-06	SLAMF1_F24
768192	cg23615648	-1.26896685529706e-06	SLAMF1_F24
768193	cg07541701	-1.66034292323776e-08	SLAMF1_F24
768194	cg01795955	-9.4958293957738e-06	SLAMF1_F24
768195	cg15321231	1.83102128899635e-06	SLAMF1_F24
768196	cg19732319	6.99126934912509e-07	SLAMF1_F24
768197	cg02236998	5.95194329725352e-06	SLAMF1_F24
768198	cg06143478	9.40348973668445e-07	SLAMF1_F24
768199	cg15856454	1.57675065243142e-06	SLAMF1_F24
768200	cg16740427	7.40630727425596e-06	SLAMF1_F24
768201	cg12045881	-2.74108176873427e-06	SLAMF1_F24
768202	cg03513762	-5.72811180490472e-07	SLAMF1_F24
768203	cg10139151	-3.16386944411837e-06	SLAMF1_F24
768204	cg26120733	-6.80271792198831e-08	SLAMF1_F24
768205	cg11431346	9.19925132919339e-08	SLAMF1_F24
768206	cg14875617	3.34504473274748e-06	SLAMF1_F24
768207	cg02072899	2.12982211458867e-06	SLAMF1_F24
768208	cg17470095	7.13203257456982e-06	SLAMF1_F24
768209	cg02156952	-5.88254299190277e-06	SLAMF1_F24
768210	cg13098169	-2.1720309646337e-06	SLAMF1_F24
768211	cg26191378	-7.6838601106384e-07	SLAMF1_F24
768212	cg15014884	1.08289059958631e-06	SLAMF1_F24
768213	cg13343932	1.69223228653712e-06	SLAMF1_F24
768214	cg16734016	5.32017498860813e-06	SLAMF1_F24
768215	cg14258877	-2.79508675683233e-06	SLAMF1_F24
768216	cg15749133	-1.724726958404e-07	SLAMF1_F24
768217	cg12880196	4.98931536065777e-06	SLAMF1_F24
768218	cg02862626	-4.04947264313586e-06	SLAMF1_F24
768219	cg21761811	-7.9253902296198e-07	SLAMF1_F24
768220	cg23848647	5.22489834955818e-07	SLAMF1_F24
768221	cg05495202	-6.71421308228339e-07	SLAMF1_F24
768222	cg06003834	3.9668065225447e-06	SLAMF1_F24
768223	cg23513139	-8.68710827084304e-07	SLAMF1_F24
768224	cg18805534	-1.14903053262946e-06	SLAMF1_F24
768225	cg23226035	2.20624731439862e-06	SLAMF1_F24
768226	cg20824744	3.49428163495283e-06	SLAMF1_F24
768227	cg17808635	5.13882477932599e-07	SLAMF1_F24
768228	cg25836955	2.59634116426694e-06	SLAMF1_F24
768229	cg26545162	2.78420246550858e-06	SLAMF1_F24
768230	cg06560379	1.44890380971187e-06	SLAMF1_F24
768231	cg13566919	1.91721433571907e-06	SLAMF1_F24
768232	cg06437006	6.5328393946366e-07	SLAMF1_F24
768233	cg05786348	-2.0890942510871e-06	SLAMF1_F24
768234	cg05698732	-2.54103110947188e-06	SLAMF1_F24
768235	cg05004142	-3.05309152643365e-05	SLAMF1_F24
768236	cg23520119	-5.74410275666427e-06	SLAMF1_F24
768237	cg04874294	-1.27145317852893e-06	SLAMF1_F24
768238	cg20683250	-4.06514880636024e-06	SLAMF1_F24
768239	cg11889511	-4.04732132054042e-06	SLAMF1_F24
768240	cg23475474	-2.01048142108395e-06	SLAMF1_F24
768241	cg18849102	1.36021445878919e-07	SLAMF1_F24
768242	cg15916107	-5.97863968231756e-07	SLAMF1_F24
768243	cg13384284	-2.24470218170924e-06	SLAMF1_F24
768244	cg02661437	3.67269268103626e-07	SLAMF1_F24
768245	cg01941484	1.8581926034192e-06	SLAMF1_F24
768246	cg21720454	4.74140198241853e-06	SLAMF1_F24
768247	cg01935914	-6.05938552099874e-07	SLAMF1_F24
768248	cg19715873	-2.07584563981111e-06	SLAMF1_F24
768249	cg10559416	-9.20599930607482e-07	SLAMF1_F24
768250	cg03283569	-4.80884098689899e-09	SLAMF1_F24
768251	cg09578620	1.16645746445305e-06	SLAMF1_F24
768252	cg16637519	5.33182198005064e-08	SLAMF1_F24
768253	cg07871034	-6.65779673690169e-07	SLAMF1_F24
768254	cg05907255	6.35539064918409e-06	SLAMF1_F24
768255	cg00544413	-1.63220899541066e-06	SLAMF1_F24
768256	cg07667591	1.03022076542128e-06	SLAMF1_F24
768257	cg04162725	2.50043344757647e-06	SLAMF1_F24
768258	cg10449895	-5.80287654642859e-06	SLAMF1_F24
768259	cg06988099	-5.10502292142518e-06	SLAMF1_F24
768260	cg00562969	7.85879603364727e-07	SLAMF1_F24
768261	cg09887627	-1.04139448250064e-06	SLAMF1_F24
768262	cg14763906	-1.41440035103129e-06	SLAMF1_F24
768263	cg17956775	-1.46661612563972e-06	SLAMF1_F24
768264	cg22981961	-8.11665234392888e-06	SLAMF1_F24
768265	cg20639948	-1.39658131608179e-06	SLAMF1_F24
768266	cg05548325	2.336316933692e-07	SLAMF1_F24
768267	cg23440004	-1.26866873447986e-07	SLAMF1_F24
768268	cg09832551	-1.45725776319302e-07	SLAMF1_F24
768269	cg24240390	8.59706634177729e-07	SLAMF1_F24
768270	cg08336478	-6.71469624260784e-06	SLAMF1_F24
768271	cg23638849	-2.48730711807391e-06	SLAMF1_F24
768272	cg14368117	5.69416856256634e-06	SLAMF1_F24
768273	cg18604678	2.95471834369165e-07	SLAMF1_F24
768274	cg11228807	-1.42004545189755e-06	SLAMF1_F24
768275	cg03934354	-2.10743682374336e-06	SLAMF1_F24
768276	cg08540654	4.67976342332356e-06	SLAMF1_F24
768277	cg01756756	-7.72289589262979e-06	SLAMF1_F24
768278	cg20871277	5.02117589639855e-06	SLAMF1_F24
768279	cg11763112	-5.03336358041516e-07	SLAMF1_F24
768280	cg23606088	6.21987950341874e-06	SLAMF1_F24
768281	cg06965372	-2.08726616144367e-06	SLAMF1_F24
768282	cg04046124	-2.7651511405015e-06	SLAMF1_F24
768283	cg11112226	2.32902334292648e-08	SLAMF1_F24
768284	cg10113951	1.0971041290015e-06	SLAMF1_F24
768285	cg02514000	2.79514636260342e-06	SLAMF1_F24
768286	cg13232194	7.11358863317942e-07	SLAMF1_F24
768287	cg08056778	-1.04206505269233e-06	SLAMF1_F24
768288	cg09479400	8.70854360258686e-07	SLAMF1_F24
768289	cg18069081	1.31856656341684e-06	SLAMF1_F24
768290	cg02228381	8.92409664434661e-07	SLAMF1_F24
768291	cg04879390	-2.48902095859448e-07	SLAMF1_F24
768292	cg10915099	-3.82220386231614e-06	SLAMF1_F24
768293	cg00956423	1.57614129857643e-06	SLAMF1_F24
768294	cg02567839	-3.20211892355549e-06	SLAMF1_F24
768295	cg21597480	4.7473292794641e-06	SLAMF1_F24
768296	cg17361803	1.19972951853976e-06	SLAMF1_F24
768297	cg06092948	3.65018820776492e-06	SLAMF1_F24
768298	cg07871472	1.98088908012115e-06	SLAMF1_F24
768299	cg19182046	-1.07596711571499e-06	SLAMF1_F24
768300	cg08267319	6.93637138126647e-06	SLAMF1_F24
768301	cg12265130	-4.37253694273018e-06	SLAMF1_F24
768302	cg09607282	-9.34113209547335e-07	SLAMF1_F24
768303	cg25380945	-4.37693852324369e-06	SLAMF1_F24
768304	cg20272296	8.06933065253057e-07	SLAMF1_F24
768305	cg17651173	-2.60693782398475e-06	SLAMF1_F24
768306	cg09592112	-1.37860649538443e-08	SLAMF1_F24
768307	cg01441811	-3.10748252563823e-06	SLAMF1_F24
768308	cg03815042	-2.72518050104169e-07	SLAMF1_F24
768309	cg16575408	-1.49790169683891e-06	SLAMF1_F24
768310	cg06473608	-2.56123589384754e-07	SLAMF1_F24
768311	cg04871538	-3.46275310089255e-07	SLAMF1_F24
768312	cg00812735	4.14874930736978e-07	SLAMF1_F24
768313	cg05586376	-7.55919433179159e-07	SLAMF1_F24
768314	cg00421541	-5.78829877871654e-07	SLAMF1_F24
768315	cg26496204	-1.40653333976561e-06	SLAMF1_F24
768316	cg19412808	-1.02728283330184e-06	SLAMF1_F24
768317	cg19176696	1.26163943376801e-06	SLAMF1_F24
768318	cg24852442	4.68827285538253e-06	SLAMF1_F24
768319	cg15317926	-2.38484097773686e-06	SLAMF1_F24
768320	cg24769355	2.87673058499055e-06	SLAMF1_F24
768321	cg04656269	6.82129335378428e-07	SLAMF1_F24
768322	cg25102872	-5.97125073625868e-06	SLAMF1_F24
768323	cg19140575	-1.37735612193986e-06	SLAMF1_F24
768324	cg07202092	7.50884976932035e-07	SLAMF1_F24
768325	cg07050504	-1.69732319084553e-06	SLAMF1_F24
768326	cg19411699	-7.56672127334386e-07	SLAMF1_F24
768327	cg03429512	-2.91837492561255e-07	SLAMF1_F24
768328	cg25610955	-1.5996544266084e-06	SLAMF1_F24
768329	cg07528216	2.09017774738363e-06	SLAMF1_F24
768330	cg23477861	2.10764358881462e-06	SLAMF1_F24
768331	cg05870645	-8.85297817087005e-06	SLAMF1_F24
768332	cg15889260	7.64366352668825e-06	SLAMF1_F24
768333	cg03877140	6.84208405999543e-08	SLAMF1_F24
768334	cg10546977	1.59612490588979e-06	SLAMF1_F24
768335	cg24065312	-6.30391417465446e-06	SLAMF1_F24
768336	cg02989939	1.54755063861281e-06	SLAMF1_F24
768337	cg12833422	1.13175335957933e-05	SLAMF1_F24
768338	cg21908039	-2.70271026800043e-07	SLAMF1_F24
768339	cg03355875	8.20802280029345e-06	SLAMF1_F24
768340	cg15770813	-7.21311807771651e-07	SLAMF1_F24
768341	cg03585764	7.18106697371175e-11	SLAMF1_F24
768342	cg08393937	8.55284267929026e-07	SLAMF1_F24
768343	cg23426431	-7.4261156740718e-06	SLAMF1_F24
768344	cg17373859	-1.50971776598126e-07	SLAMF1_F24
768345	cg22097777	-2.36132595461017e-06	SLAMF1_F24
768346	cg09641723	1.37620509388057e-06	SLAMF1_F24
768347	cg05498586	-1.86742422904677e-06	SLAMF1_F24
768348	cg21166775	4.42008911629015e-07	SLAMF1_F24
768349	cg27459131	-3.18724666946793e-06	SLAMF1_F24
768350	cg09758422	5.85230963212448e-06	SLAMF1_F24
768351	cg00965566	1.03120332939778e-06	SLAMF1_F24
768352	cg10035469	-3.06676616004176e-06	SLAMF1_F24
768353	cg03595754	-1.08602101299949e-06	SLAMF1_F24
768354	cg08996294	1.82777313372552e-06	SLAMF1_F24
768355	cg19911494	-3.12383131949976e-06	SLAMF1_F24
768356	cg01005517	-7.37301256932713e-07	SLAMF1_F24
768357	cg09217644	1.26801502855896e-06	SLAMF1_F24
768358	cg20957046	5.27095689451351e-06	SLAMF1_F24
768359	cg22403850	6.60474596242869e-06	SLAMF1_F24
768360	cg08914944	-2.80524186059783e-05	SLAMF1_F24
768361	cg10271422	1.72534151838588e-06	SLAMF1_F24
768362	cg18956603	6.92136347687044e-06	SLAMF1_F24
768363	cg09777208	7.93872164444968e-06	SLAMF1_F24
768364	cg20108992	-1.3296342264613e-06	SLAMF1_F24
768365	cg16385865	1.57420561499406e-06	SLAMF1_F24
768366	cg20762290	4.09896708661261e-07	SLAMF1_F24
768367	cg01977838	3.33907974185712e-07	SLAMF1_F24
768368	cg25739436	-1.63115799232262e-06	SLAMF1_F24
768369	cg00994896	7.01724220674683e-08	SLAMF1_F24
768370	cg17121197	-2.84676094618314e-07	SLAMF1_F24
768371	cg12645047	1.782592162382e-07	SLAMF1_F24
768372	cg25072319	8.00771645009205e-06	SLAMF1_F24
768373	cg19123891	1.78157388524142e-07	SLAMF1_F24
768374	cg15405432	-5.23028237667344e-06	SLAMF1_F24
768375	cg11280374	-4.73330370602719e-07	SLAMF1_F24
768376	cg24045135	1.1897493500531e-08	SLAMF1_F24
768377	cg04953064	9.85888918132133e-06	SLAMF1_F24
768378	cg12255993	-6.05485144208887e-07	SLAMF1_F24
768379	cg06708133	-6.55915047218941e-06	SLAMF1_F24
768380	cg05952192	2.88711014690158e-06	SLAMF1_F24
768381	cg04271999	-1.3516207069584e-06	SLAMF1_F24
768382	cg04618903	3.13651312704083e-06	SLAMF1_F24
768383	cg21727223	3.58513220801008e-06	SLAMF1_F24
768384	cg20092944	1.48040293550879e-06	SLAMF1_F24
768385	cg02903525	-2.31963800922781e-06	SLAMF1_F24
768386	cg19712586	-1.48127083990878e-06	SLAMF1_F24
768387	cg06918918	3.14264669505549e-06	SLAMF1_F24
768388	cg00979348	-9.47045353312977e-07	SLAMF1_F24
768389	cg27218274	-3.19575883423466e-06	SLAMF1_F24
768390	cg06925725	-4.38774734401636e-06	SLAMF1_F24
768391	cg16118367	1.41722465362239e-07	SLAMF1_F24
768392	cg25585400	-1.68908080603346e-06	SLAMF1_F24
768393	cg01060938	8.01214310254627e-07	SLAMF1_F24
768394	cg01555560	-2.12749505740773e-06	SLAMF1_F24
768395	cg01171264	-1.13591190345583e-07	SLAMF1_F24
768396	cg17052537	-1.50083349006801e-06	SLAMF1_F24
768397	cg14076161	-1.13244489427788e-06	SLAMF1_F24
768398	cg01734800	5.4643194251366e-06	SLAMF1_F24
768399	cg06665200	1.10477536633024e-06	SLAMF1_F24
768400	cg08190441	-8.11531549112937e-07	SLAMF1_F24
768401	cg08567913	-3.89182314898408e-07	SLAMF1_F24
768402	cg18634516	-8.58726209894982e-07	SLAMF1_F24
768403	cg00793648	-1.04735689209445e-06	SLAMF1_F24
768404	cg20716945	-3.63526289044507e-07	SLAMF1_F24
768405	cg10771779	-1.71436079548429e-06	SLAMF1_F24
768406	cg12526614	-2.46393057932715e-06	SLAMF1_F24
768407	cg01688936	-5.75820961487033e-06	SLAMF1_F24
768408	cg22586236	1.56649451795125e-06	SLAMF1_F24
768409	cg18058448	9.66692815702889e-07	SLAMF1_F24
768410	cg16934485	-9.25010095669926e-07	SLAMF1_F24
768411	cg15972314	-8.84975179994283e-07	SLAMF1_F24
768412	cg04572206	4.80853131457636e-08	SLAMF1_F24
768413	cg01028447	-3.95650567831868e-08	SLAMF1_F24
768414	cg14343637	-8.3717330054857e-07	SLAMF1_F24
768415	cg19706407	-4.2939504152079e-07	SLAMF1_F24
768416	cg00378306	1.06521576127008e-06	SLAMF1_F24
768417	cg24633771	-1.52660085597639e-06	SLAMF1_F24
768418	cg26651950	1.0990934866881e-06	SLAMF1_F24
768419	cg09001527	2.92890707655352e-06	SLAMF1_F24
768420	cg24143729	3.91996383120428e-06	SLAMF1_F24
768421	cg04480129	3.26914393648604e-08	SLAMF1_F24
768422	cg01063372	-1.45184301273745e-06	SLAMF1_F24
768423	cg17074059	4.79318150503349e-07	SLAMF1_F24
768424	cg13812299	2.68844000044952e-06	SLAMF1_F24
768425	cg01524974	-1.45145504303799e-06	SLAMF1_F24
768426	cg26917999	3.12397929006366e-06	SLAMF1_F24
768427	cg25844708	-2.87492683295657e-06	SLAMF1_F24
768428	cg17133012	1.0573623828209e-06	SLAMF1_F24
768429	cg22062068	7.05528546002853e-06	SLAMF1_F24
768430	cg26024566	1.14766992879991e-06	SLAMF1_F24
768431	cg13726162	1.71852946705045e-06	SLAMF1_F24
768432	cg03727389	-2.56413994808701e-06	SLAMF1_F24
768433	cg05374756	1.68941688366122e-06	SLAMF1_F24
768434	cg16023943	-3.34409066028814e-07	SLAMF1_F24
768435	cg21920872	8.24172768159894e-07	SLAMF1_F24
768436	cg24799029	8.14582169961204e-07	SLAMF1_F24
768437	cg01026330	-7.74721404607784e-07	SLAMF1_F24
768438	cg24444671	-2.48758629462219e-06	SLAMF1_F24
768439	cg15680989	2.40184845529469e-08	SLAMF1_F24
768440	cg14714819	-1.96733962851638e-06	SLAMF1_F24
768441	cg01636413	2.07168682740938e-07	SLAMF1_F24
768442	cg08501038	2.93835192229011e-06	SLAMF1_F24
768443	cg27177514	1.76934545351219e-06	SLAMF1_F24
768444	cg11016563	-4.91025329772905e-07	SLAMF1_F24
768445	cg15381304	3.60119861544402e-06	SLAMF1_F24
768446	cg27122213	5.58771012535831e-08	SLAMF1_F24
768447	cg11045417	2.11965593558618e-06	SLAMF1_F24
768448	cg18642425	-1.38884653313461e-06	SLAMF1_F24
768449	cg03640215	2.02753308063917e-06	SLAMF1_F24
768450	cg07237520	1.01819899656782e-07	SLAMF1_F24
768451	cg14718340	2.27868259370074e-06	SLAMF1_F24
768452	cg11888571	-2.24270996917815e-08	SLAMF1_F24
768453	cg12778969	-1.0987658477383e-06	SLAMF1_F24
768454	cg11811632	-2.70959064261277e-07	SLAMF1_F24
768455	cg11137483	-4.70173817972282e-07	SLAMF1_F24
768456	cg19296305	3.60200214459371e-06	SLAMF1_F24
768457	cg25421209	8.73100567215704e-06	SLAMF1_F24
768458	cg24555089	7.70323681032146e-07	SLAMF1_F24
768459	cg13449367	1.61062484858085e-06	SLAMF1_F24
768460	cg12751693	-1.03437292348403e-06	SLAMF1_F24
768461	cg17780893	3.8903086677614e-06	SLAMF1_F24
768462	cg16118387	5.76554593821863e-06	SLAMF1_F24
768463	cg14289643	-5.02445520562446e-08	SLAMF1_F24
768464	cg17799611	2.16455987352695e-06	SLAMF1_F24
768465	cg24146125	-6.7005423628579e-07	SLAMF1_F24
768466	cg11589739	-1.55824893027201e-06	SLAMF1_F24
768467	cg13205613	4.90282025437991e-06	SLAMF1_F24
768468	cg06658285	-2.20718561897047e-06	SLAMF1_F24
768469	cg19084240	8.90972036788329e-08	SLAMF1_F24
768470	cg15072306	-3.27879385949513e-06	SLAMF1_F24
768471	cg18068826	5.68235640302571e-06	SLAMF1_F24
768472	cg05775332	-2.50412499358355e-06	SLAMF1_F24
768473	cg08744871	3.38406973595853e-06	SLAMF1_F24
768474	cg16355233	-2.10888884663936e-06	SLAMF1_F24
768475	cg00380574	1.16115731499215e-05	SLAMF1_F24
768476	cg25082943	2.51597828629755e-06	SLAMF1_F24
768477	cg02236673	-7.17315107508417e-06	SLAMF1_F24
768478	cg05650161	4.72705921220101e-07	SLAMF1_F24
768479	cg19846154	7.24518951911754e-08	SLAMF1_F24
768480	cg10414350	-1.71085564430662e-07	SLAMF1_F24
768481	cg17276874	-2.49773163504784e-07	SLAMF1_F24
768482	cg23575830	2.94996947142851e-06	SLAMF1_F24
768483	cg03123557	6.73177525266962e-06	SLAMF1_F24
768484	cg00808502	4.05230732153447e-06	SLAMF1_F24
768485	cg27341866	-1.53282684311881e-06	SLAMF1_F24
768486	cg27631766	-1.28675939283749e-06	SLAMF1_F24
768487	cg24028361	6.79649656038466e-07	SLAMF1_F24
768488	cg04941959	-8.00577884282492e-06	SLAMF1_F24
768489	cg16284524	2.13821747235733e-07	SLAMF1_F24
768490	cg13799087	-9.50198672595322e-07	SLAMF1_F24
768491	cg12124478	-5.2219608947118e-09	SLAMF1_F24
768492	cg16548094	4.28761462062779e-06	SLAMF1_F24
768493	cg08510178	-2.0732751442458e-06	SLAMF1_F24
768494	cg14182527	1.50692498919993e-06	SLAMF1_F24
768495	cg06785103	2.04961859167678e-06	SLAMF1_F24
768496	cg13977486	-1.24440796783306e-06	SLAMF1_F24
768497	cg19305680	-1.58504187507854e-06	SLAMF1_F24
768498	cg11321589	1.70652404829502e-06	SLAMF1_F24
768499	cg03120829	-4.93590693996742e-08	SLAMF1_F24
768500	cg02695677	3.07378221192517e-06	SLAMF1_F24
768501	cg10650915	7.54294562276208e-08	SLAMF1_F24
768502	cg06588010	1.9872720079039e-05	SLAMF1_F24
768503	cg20567280	-1.44044477978178e-06	SLAMF1_F24
768504	cg24151528	3.63249794334026e-07	SLAMF1_F24
768505	cg15167841	3.83993716944929e-06	SLAMF1_F24
768506	cg07280387	-2.96029610924223e-07	SLAMF1_F24
768507	cg02627766	-7.61884802176367e-06	SLAMF1_F24
768508	cg10055950	-1.71534842702335e-07	SLAMF1_F24
768509	cg01319403	-2.12489893921627e-06	SLAMF1_F24
768510	cg25748441	-8.58314687791315e-08	SLAMF1_F24
768511	cg14410733	7.48660346327027e-07	SLAMF1_F24
768512	cg21312946	-9.20897335271245e-06	SLAMF1_F24
768513	cg17493795	-5.38162345233481e-06	SLAMF1_F24
768514	cg09866102	-6.24907811482906e-08	SLAMF1_F24
768515	cg15196884	-6.13154503445904e-08	SLAMF1_F24
768516	cg25778564	-3.55881138096474e-06	SLAMF1_F24
768517	cg20164351	9.08239176679748e-07	SLAMF1_F24
768518	cg23287638	3.1335903603102e-06	SLAMF1_F24
768519	cg04027411	2.10334347176096e-06	SLAMF1_F24
768520	cg22761482	-7.39379539231901e-06	SLAMF1_F24
768521	cg02258387	2.94941563475535e-06	SLAMF1_F24
768522	cg01028657	-8.26524872251272e-06	SLAMF1_F24
768523	cg17389877	1.31243316751693e-06	SLAMF1_F24
768524	cg05297002	1.64737040197484e-06	SLAMF1_F24
768525	cg14954595	2.55219268384793e-08	SLAMF1_F24
768526	cg26584152	1.81607297216878e-07	SLAMF1_F24
768527	cg06717615	-1.21093586582397e-07	SLAMF1_F24
768528	cg04107003	1.9566314089552e-06	SLAMF1_F24
768529	cg08286012	-1.62989127379421e-07	SLAMF1_F24
768530	cg00331081	6.32315675542286e-07	SLAMF1_F24
768531	cg02663875	-5.91672542841987e-07	SLAMF1_F24
768532	cg19431579	2.75902580043903e-06	SLAMF1_F24
768533	cg10271097	4.0200742035144e-06	SLAMF1_F24
768534	cg10658855	2.18483443498324e-06	SLAMF1_F24
768535	cg12428765	1.91526187006272e-07	SLAMF1_F24
768536	cg04828006	-7.04413644467884e-06	SLAMF1_F24
768537	cg16481961	-1.82955784409746e-06	SLAMF1_F24
768538	cg11818522	5.39421613310955e-07	SLAMF1_F24
768539	cg26109240	3.18978892133965e-06	SLAMF1_F24
768540	cg26321774	1.05053065437361e-06	SLAMF1_F24
768541	cg25331880	-1.07222981288915e-05	SLAMF1_F24
768542	cg03996120	3.21009254405972e-06	SLAMF1_F24
768543	cg20587236	2.72204764155869e-06	SLAMF1_F24
768544	cg03353394	-6.22956697201322e-06	SLAMF1_F24
768545	cg14957331	-1.08727530074117e-08	SLAMF1_F24
768546	cg16369653	-3.54646926847678e-06	SLAMF1_F24
768547	cg16205760	2.15727397581761e-07	SLAMF1_F24
768548	cg22679014	2.45599229982777e-06	SLAMF1_F24
768549	cg07756105	-8.89080057341759e-07	SLAMF1_F24
768550	cg07387199	3.79251983404642e-07	SLAMF1_F24
768551	cg24681048	1.26433330131887e-06	SLAMF1_F24
768552	cg02317006	2.21961889179216e-06	SLAMF1_F24
768553	cg26791400	3.96337390364919e-07	SLAMF1_F24
768554	cg17889137	-4.29042944938788e-06	SLAMF1_F24
768555	cg07963932	1.1001870830265e-07	SLAMF1_F24
768556	cg14212038	-4.25109722188097e-06	SLAMF1_F24
768557	cg15256783	3.77300781131826e-06	SLAMF1_F24
768558	cg22427306	9.22321015904152e-06	SLAMF1_F24
768559	cg22282680	-1.63765135317127e-06	SLAMF1_F24
768560	cg23778422	2.21578601286725e-06	SLAMF1_F24
768561	cg13944537	6.38389242468331e-06	SLAMF1_F24
768562	cg14609405	-1.30461873420583e-06	SLAMF1_F24
768563	cg12727018	-7.62066768835408e-06	SLAMF1_F24
768564	cg20220208	3.30928656990994e-07	SLAMF1_F24
768565	cg04237288	6.66395723272662e-06	SLAMF1_F24
768566	cg02269146	6.76640825286957e-06	SLAMF1_F24
768567	cg13145753	3.01233964102273e-06	SLAMF1_F24
768568	cg20348115	9.13846347704629e-07	SLAMF1_F24
768569	cg15947007	-1.0560499813482e-06	SLAMF1_F24
768570	cg00197495	1.83992486883568e-06	SLAMF1_F24
768571	cg21556178	-9.11016559779784e-06	SLAMF1_F24
768572	cg15942422	-2.76004553029311e-06	SLAMF1_F24
768573	cg17865896	7.53400173955578e-07	SLAMF1_F24
768574	cg18420143	-2.54956727735157e-08	SLAMF1_F24
768575	cg21430680	5.51556611840051e-07	SLAMF1_F24
768576	cg05139377	-6.26239989688172e-08	SLAMF1_F24
768577	cg24809024	-7.89653312296033e-07	SLAMF1_F24
768578	cg23479799	2.87953312011237e-07	SLAMF1_F24
768579	cg24346414	-2.3719242585892e-06	SLAMF1_F24
768580	cg27237559	-2.30681380171472e-06	SLAMF1_F24
768581	cg13858321	3.10068386457231e-06	SLAMF1_F24
768582	cg11201567	-4.25696855908777e-07	SLAMF1_F24
768583	cg14121971	-6.93433449339811e-07	SLAMF1_F24
768584	cg16095411	5.87836498323351e-08	SLAMF1_F24
768585	cg00191853	6.32715063744083e-06	SLAMF1_F24
768586	cg13588354	1.1849783533734e-06	SLAMF1_F24
768587	cg26727122	1.85270585452515e-06	SLAMF1_F24
768588	cg11626496	5.07414221258701e-07	SLAMF1_F24
768589	cg19844051	-2.24751398732619e-06	SLAMF1_F24
768590	cg05840010	-1.43628802900759e-06	SLAMF1_F24
768591	cg09662086	8.03395781933871e-06	SLAMF1_F24
768592	cg22025849	5.0081164596101e-07	SLAMF1_F24
768593	cg05404091	-5.59519442114761e-06	SLAMF1_F24
768594	cg09578509	-2.44586119355309e-06	SLAMF1_F24
768595	cg19465140	6.86584480985108e-06	SLAMF1_F24
768596	cg05589845	-5.62126493307684e-07	SLAMF1_F24
768597	cg05490712	4.44674428842154e-07	SLAMF1_F24
768598	cg12183209	5.41555107785543e-06	SLAMF1_F24
768599	cg18376619	5.50128457379505e-06	SLAMF1_F24
768600	cg04025150	6.15754723432658e-06	SLAMF1_F24
768601	cg14798382	-1.76378324914883e-06	SLAMF1_F24
768602	cg02116585	9.20483013710749e-07	SLAMF1_F24
768603	cg05019311	-8.82681487691592e-07	SLAMF1_F24
768604	cg18786720	2.71709008349436e-06	SLAMF1_F24
768605	cg02668729	3.24464989767139e-07	SLAMF1_F24
768606	cg05634779	-9.12562736531433e-09	SLAMF1_F24
768607	cg16214693	-2.72373814812182e-07	SLAMF1_F24
768608	cg02415908	-7.29408708040088e-07	SLAMF1_F24
768609	cg17274400	4.33557299502496e-07	SLAMF1_F24
768610	cg04160548	9.42551314898772e-07	SLAMF1_F24
768611	cg01195198	-7.69394201303143e-07	SLAMF1_F24
768612	cg17023254	2.22304882610036e-06	SLAMF1_F24
768613	cg18430082	-1.20325121979907e-06	SLAMF1_F24
768614	cg24977097	-4.51288162351024e-06	SLAMF1_F24
768615	cg19558972	5.73823125321761e-06	SLAMF1_F24
768616	cg10764559	-8.00894141633158e-06	SLAMF1_F24
768617	cg26150096	9.91558918458709e-07	SLAMF1_F24
768618	cg22837867	-1.36389540850609e-06	SLAMF1_F24
768619	cg22006798	-1.66338974876034e-06	SLAMF1_F24
768620	cg10525342	-3.20487198528715e-06	SLAMF1_F24
768621	cg24108508	-2.64912255233628e-06	SLAMF1_F24
768622	cg24644691	-1.56745822615503e-06	SLAMF1_F24
768623	cg09038666	-5.87046204104973e-06	SLAMF1_F24
768624	cg23254569	-2.88645294618169e-06	SLAMF1_F24
768625	cg26536070	-3.26578123408368e-06	SLAMF1_F24
768626	cg05488439	-2.00339595679106e-06	SLAMF1_F24
768627	cg19782883	7.90111921320377e-08	SLAMF1_F24
768628	cg00159159	4.54874566485832e-06	SLAMF1_F24
768629	cg16598670	6.77952911764106e-06	SLAMF1_F24
768630	cg04407135	1.2859351999043e-06	SLAMF1_F24
768631	cg02462879	3.83275350370993e-06	SLAMF1_F24
768632	cg12930839	3.96446498936651e-06	SLAMF1_F24
768633	cg15982668	5.06700233199712e-07	SLAMF1_F24
768634	cg22672763	-7.07202741420804e-07	SLAMF1_F24
768635	cg01760110	1.06802054776717e-06	SLAMF1_F24
768636	cg19922189	-1.24619425101332e-06	SLAMF1_F24
768637	cg12517288	3.87281006727011e-06	SLAMF1_F24
768638	cg20268967	-4.81482635884848e-06	SLAMF1_F24
768639	cg17395945	3.72610694814502e-06	SLAMF1_F24
768640	cg09634469	9.66525795166728e-07	SLAMF1_F24
768641	cg07103093	1.6059075823568e-06	SLAMF1_F24
768642	cg10335090	-8.49760659487624e-07	SLAMF1_F24
768643	cg20653999	-6.89119762785736e-07	SLAMF1_F24
768644	cg24797276	1.71366081851238e-06	SLAMF1_F24
768645	cg27354094	-7.75759671395488e-08	SLAMF1_F24
768646	cg14030402	-1.74012754688301e-06	SLAMF1_F24
768647	cg24591034	8.40401035416037e-07	SLAMF1_F24
768648	cg03226887	1.71905493469659e-05	SLAMF1_F24
768649	cg14181092	-1.72951440017452e-07	SLAMF1_F24
768650	cg06472741	3.51979632862624e-06	SLAMF1_F24
768651	cg09207053	-2.3478109819319e-06	SLAMF1_F24
768652	cg17528086	-2.0911634559424e-06	SLAMF1_F24
768653	cg24527682	2.68282127647457e-06	SLAMF1_F24
768654	cg05674637	7.22641434282717e-07	SLAMF1_F24
768655	cg27178338	3.79738359568287e-07	SLAMF1_F24
768656	cg21394119	3.48167432357415e-06	SLAMF1_F24
768657	cg19588881	3.58498257492422e-07	SLAMF1_F24
768658	cg08573315	4.57905692547375e-06	SLAMF1_F24
768659	cg07033673	-1.42771650678557e-06	SLAMF1_F24
768660	cg16866321	-1.50131670129875e-06	SLAMF1_F24
768661	cg12529228	-2.41511824772893e-07	SLAMF1_F24
768662	cg24613770	-1.67702182173694e-06	SLAMF1_F24
768663	cg24984970	-5.53836326029399e-06	SLAMF1_F24
768664	cg12626869	1.3476543986966e-06	SLAMF1_F24
768665	cg00199355	-4.59878408573567e-08	SLAMF1_F24
768666	cg22846826	2.52133619268423e-06	SLAMF1_F24
768667	cg01480638	-2.44118365293697e-06	SLAMF1_F24
768668	cg14818723	-9.24411253396871e-06	SLAMF1_F24
768669	cg01028834	-5.04578666532301e-06	SLAMF1_F24
768670	cg01950364	4.59776342529737e-07	SLAMF1_F24
768671	cg07705739	5.0951508918176e-06	SLAMF1_F24
768672	cg11063256	8.55910826867878e-07	SLAMF1_F24
768673	cg19476573	7.56769871453762e-06	SLAMF1_F24
768674	cg15718838	6.22121066513703e-07	SLAMF1_F24
768675	cg11080549	-3.66053103312408e-07	SLAMF1_F24
768676	cg05634428	3.20423040195965e-07	SLAMF1_F24
768677	cg08224779	3.34610335422345e-06	SLAMF1_F24
768678	cg01292270	2.31043131890872e-06	SLAMF1_F24
768679	cg01195135	1.00341540882865e-05	SLAMF1_F24
768680	cg12388760	4.96428137204401e-07	SLAMF1_F24
768681	cg14499274	3.70177060961367e-06	SLAMF1_F24
768682	cg24422797	-4.66430154773791e-06	SLAMF1_F24
768683	cg07971827	7.81605517606566e-08	SLAMF1_F24
768684	cg26354180	8.31028305768306e-07	SLAMF1_F24
768685	cg20319775	1.17016768406204e-07	SLAMF1_F24
768686	cg07428782	-1.87896692346793e-06	SLAMF1_F24
768687	cg13459606	-2.86897210080178e-06	SLAMF1_F24
768688	cg16896539	5.7208512154003e-06	SLAMF1_F24
768689	cg16728467	5.86389990887651e-08	SLAMF1_F24
768690	cg13257416	5.63152063983587e-07	SLAMF1_F24
768691	cg01550017	1.09503813591158e-05	SLAMF1_F24
768692	cg00324754	3.37433412431265e-06	SLAMF1_F24
768693	cg04974231	5.03794721120383e-07	SLAMF1_F24
768694	cg16548699	1.38952052161411e-06	SLAMF1_F24
768695	cg23668028	-4.95857985600213e-06	SLAMF1_F24
768696	cg24885297	-3.84075791995001e-06	SLAMF1_F24
768697	cg26242064	-8.01328838319622e-07	SLAMF1_F24
768698	cg05116896	-1.60466175191302e-08	SLAMF1_F24
768699	cg11145160	3.30397121301357e-06	SLAMF1_F24
768700	cg08905487	-1.13453517824073e-06	SLAMF1_F24
768701	cg02120380	-5.16534264885643e-06	SLAMF1_F24
768702	cg10359235	-7.01503645388616e-07	SLAMF1_F24
768703	cg12622182	-4.37567654306776e-07	SLAMF1_F24
768704	cg23474312	-1.83239264200562e-06	SLAMF1_F24
768705	cg04423431	9.30821291105879e-07	SLAMF1_F24
768706	cg06298351	2.55391008647658e-06	SLAMF1_F24
768707	cg03557265	7.05931137312705e-08	SLAMF1_F24
768708	cg13505974	-5.67268784959044e-07	SLAMF1_F24
768709	cg05037077	-7.05491659491767e-06	SLAMF1_F24
768710	cg20563921	3.84697037103644e-07	SLAMF1_F24
768711	cg14047044	-5.13128323722247e-06	SLAMF1_F24
768712	cg26145896	6.01674643170973e-06	SLAMF1_F24
768713	cg09136950	-6.95104538557615e-07	SLAMF1_F24
768714	cg19405371	-5.95609460972921e-07	SLAMF1_F24
768715	cg16709281	8.62109927076827e-07	SLAMF1_F24
768716	cg02395814	5.08164176141729e-07	SLAMF1_F24
768717	cg23586121	4.29356070480943e-07	SLAMF1_F24
768718	cg09145516	-2.95446661913865e-07	SLAMF1_F24
768719	cg12088716	6.73351193205058e-07	SLAMF1_F24
768720	cg23445294	3.83517821808098e-07	SLAMF1_F24
768721	cg26351936	-4.74074826021276e-06	SLAMF1_F24
768722	cg26513913	-2.86521865152409e-06	SLAMF1_F24
768723	cg25281020	7.98347841720049e-07	SLAMF1_F24
768724	cg02017860	8.19888111066031e-06	SLAMF1_F24
768725	cg18781683	9.65235273203234e-08	SLAMF1_F24
768726	cg16500957	-2.56078934858389e-06	SLAMF1_F24
768727	cg07483709	-3.41800012094697e-06	SLAMF1_F24
768728	cg24940828	-1.1991822869745e-06	SLAMF1_F24
768729	cg10130155	2.61944153355576e-08	SLAMF1_F24
768730	cg23156637	4.89943500276296e-06	SLAMF1_F24
768731	cg15701956	3.46518786514609e-07	SLAMF1_F24
768732	cg05226518	3.91202244148022e-06	SLAMF1_F24
768733	cg22616124	5.48547305693823e-06	SLAMF1_F24
768734	cg14478752	-7.85558868447493e-06	SLAMF1_F24
768735	cg19892286	-4.75427589127271e-07	SLAMF1_F24
768736	cg26316083	1.55715585514197e-06	SLAMF1_F24
768737	cg01826096	-2.15388380869451e-06	SLAMF1_F24
768738	cg09641537	9.57148363133175e-07	SLAMF1_F24
768739	cg17423368	1.89902947786435e-06	SLAMF1_F24
768740	cg12936376	-3.4491611478276e-06	SLAMF1_F24
768741	cg00087792	4.37808774156891e-06	SLAMF1_F24
768742	cg27190490	5.34918758434291e-07	SLAMF1_F24
768743	cg17091020	-1.89558386745217e-06	SLAMF1_F24
768744	cg17760295	6.24224037589077e-06	SLAMF1_F24
768745	cg15773624	6.38030622259561e-07	SLAMF1_F24
768746	cg04167811	8.71865168952301e-06	SLAMF1_F24
768747	cg09568874	-4.46098038656981e-08	SLAMF1_F24
768748	cg15393946	4.86313215112067e-06	SLAMF1_F24
768749	cg24422188	8.75371241602131e-07	SLAMF1_F24
768750	cg01369331	-1.16191708558897e-06	SLAMF1_F24
768751	cg12462883	-3.01452755878699e-06	SLAMF1_F24
768752	cg09591284	5.13380289209516e-06	SLAMF1_F24
768753	cg22732211	1.26699175536863e-06	SLAMF1_F24
768754	cg04527868	1.01745400325256e-06	SLAMF1_F24
768755	cg13517144	-1.46331986523469e-06	SLAMF1_F24
768756	cg03082350	-1.86745327531852e-06	SLAMF1_F24
768757	cg09970194	5.17479749737782e-06	SLAMF1_F24
768758	cg14019039	-1.6649765871247e-06	SLAMF1_F24
768759	cg06948878	-3.37198277301189e-06	SLAMF1_F24
768760	cg16322014	-2.65548357512004e-06	SLAMF1_F24
768761	cg08820568	-2.65558796847849e-06	SLAMF1_F24
768762	cg02327660	1.2521723763251e-06	SLAMF1_F24
768763	cg08106921	-6.76040755808287e-06	SLAMF1_F24
768764	cg14772599	-3.93940855632456e-07	SLAMF1_F24
768765	cg09093642	3.6784350697185e-07	SLAMF1_F24
768766	cg07689387	3.84121295587649e-06	SLAMF1_F24
768767	cg14207470	-7.98051152940425e-07	SLAMF1_F24
768768	cg25406374	1.12504814554609e-06	SLAMF1_F24
768769	cg02239082	-6.58859820367234e-08	SLAMF1_F24
768770	cg00575879	1.73723111974797e-06	SLAMF1_F24
768771	cg12768236	2.32144300480838e-06	SLAMF1_F24
768772	cg04166595	5.01093319947567e-08	SLAMF1_F24
768773	cg11432540	-2.93246632900672e-07	SLAMF1_F24
768774	cg19909997	2.64220801281841e-06	SLAMF1_F24
768775	cg23564028	-3.36067792137277e-08	SLAMF1_F24
768776	cg26870999	1.08403087565697e-06	SLAMF1_F24
768777	cg21670451	3.58794744811961e-07	SLAMF1_F24
768778	cg14156883	-1.38634396709664e-08	SLAMF1_F24
768779	cg10387161	-3.32299101533131e-06	SLAMF1_F24
768780	cg26185061	-2.47285188696261e-06	SLAMF1_F24
768781	cg12938223	2.26768364663189e-06	SLAMF1_F24
768782	cg03855363	-1.46490441084539e-06	SLAMF1_F24
768783	cg23214285	1.99843884770812e-07	SLAMF1_F24
768784	cg13017929	-2.8414297853452e-06	SLAMF1_F24
768785	cg05927432	1.1078021848852e-06	SLAMF1_F24
768786	cg05786256	-3.08639575041286e-06	SLAMF1_F24
768787	cg25477269	-7.09651606532857e-07	SLAMF1_F24
768788	cg23539484	7.82943401747693e-07	SLAMF1_F24
768789	cg21321012	-1.34690101933757e-06	SLAMF1_F24
768790	cg02347249	2.15474340289137e-06	SLAMF1_F24
768791	cg17819702	-1.43146552394669e-08	SLAMF1_F24
768792	cg18970775	-1.75307972669269e-06	SLAMF1_F24
768793	cg08874014	-5.08374486107944e-06	SLAMF1_F24
768794	cg12098623	-3.77624938482214e-07	SLAMF1_F24
768795	cg06646110	-1.88425810264707e-06	SLAMF1_F24
768796	cg09066438	3.42661349993306e-07	SLAMF1_F24
768797	cg04820094	1.50525614650358e-06	SLAMF1_F24
768798	cg13874329	-1.10132326566928e-06	SLAMF1_F24
768799	cg19016816	-4.41076667348623e-06	SLAMF1_F24
768800	cg07744198	4.20645808105506e-06	SLAMF1_F24
768801	cg24003850	-9.80251366700981e-07	SLAMF1_F24
768802	cg00542800	2.16221680404102e-06	SLAMF1_F24
768803	cg19746565	2.31983972211058e-07	SLAMF1_F24
768804	cg08202392	-3.9470507546848e-06	SLAMF1_F24
768805	cg04074033	1.0497925213521e-06	SLAMF1_F24
768806	cg16381523	3.43935559675104e-07	SLAMF1_F24
768807	cg13350691	1.49428766609676e-06	SLAMF1_F24
768808	cg26811372	3.74992302112755e-06	SLAMF1_F24
768809	cg08958931	2.11766608766122e-06	SLAMF1_F24
768810	cg17254259	-1.46782482877433e-07	SLAMF1_F24
768811	cg04976061	-1.09254538614121e-06	SLAMF1_F24
768812	cg25483749	-4.88413513485408e-07	SLAMF1_F24
768813	cg04660829	-2.86040240890166e-06	SLAMF1_F24
768814	cg09641170	-1.18738391963977e-05	SLAMF1_F24
768815	cg09128302	-3.12832888796495e-07	SLAMF1_F24
768816	cg14677612	7.73407979282377e-07	SLAMF1_F24
768817	cg13443291	1.67500650806261e-06	SLAMF1_F24
768818	cg07183775	2.30534487257911e-06	SLAMF1_F24
768819	cg15448554	6.23884640660885e-06	SLAMF1_F24
768820	cg19006060	6.82258217017686e-07	SLAMF1_F24
768821	cg09746326	2.1439496594702e-05	SLAMF1_F24
768822	cg27168029	2.04232450240949e-06	SLAMF1_F24
768823	cg13457549	8.03508326252785e-07	SLAMF1_F24
768824	cg12355131	-9.43106982916753e-09	SLAMF1_F24
768825	cg19108737	2.07741066762897e-06	SLAMF1_F24
768826	cg10340487	-1.09589827769175e-06	SLAMF1_F24
768827	cg15899727	2.82802723736704e-06	SLAMF1_F24
768828	cg07721901	-6.25036380580681e-07	SLAMF1_F24
768829	cg18354948	9.522489523373e-07	SLAMF1_F24
768830	cg17522249	-3.78643690898363e-06	SLAMF1_F24
768831	cg25615092	-3.30660543287625e-06	SLAMF1_F24
768832	cg01512026	4.11075246345635e-06	SLAMF1_F24
768833	cg10656845	-4.58537402821501e-06	SLAMF1_F24
768834	cg00573055	1.91912185697439e-07	SLAMF1_F24
768835	cg24530966	2.35728823174465e-06	SLAMF1_F24
768836	cg10975399	1.81702137760682e-06	SLAMF1_F24
768837	cg07474923	4.22108501027301e-06	SLAMF1_F24
768838	cg17279239	1.79538153652646e-06	SLAMF1_F24
768839	cg14375632	5.30586123701705e-06	SLAMF1_F24
768840	cg11166708	-9.1223755203305e-07	SLAMF1_F24
768841	cg23032110	1.27534047356412e-06	SLAMF1_F24
768842	cg25032745	1.25920659121384e-06	SLAMF1_F24
768843	cg19382705	7.85044083753367e-07	SLAMF1_F24
768844	cg06830724	-6.78159142166087e-06	SLAMF1_F24
768845	cg24269840	-1.20045542636618e-06	SLAMF1_F24
768846	cg01999380	9.92432176711079e-07	SLAMF1_F24
768847	cg22509679	-1.25898411567502e-06	SLAMF1_F24
768848	cg26040761	1.54647856201473e-06	SLAMF1_F24
768849	cg14587500	-8.92516433518208e-07	SLAMF1_F24
768850	cg13332520	1.33808191191255e-06	SLAMF1_F24
768851	cg04837381	-9.56483558583205e-07	SLAMF1_F24
768852	cg24557280	2.82852739351743e-06	SLAMF1_F24
768853	cg01956472	2.94250713401827e-06	SLAMF1_F24
768854	cg16770774	3.74833344535601e-06	SLAMF1_F24
768855	cg10963817	-1.23461404494282e-06	SLAMF1_F24
768856	cg11640175	5.90981740266216e-06	SLAMF1_F24
768857	cg13849219	1.18381839886488e-06	SLAMF1_F24
768858	cg12538282	-1.11857609856192e-06	SLAMF1_F24
768859	cg05842420	3.31753803066567e-07	SLAMF1_F24
768860	cg11176587	3.80600228927348e-06	SLAMF1_F24
768861	cg01798185	-7.86918651834307e-07	SLAMF1_F24
768862	cg15782311	2.5006140311354e-06	SLAMF1_F24
768863	cg02547054	-7.12514647784407e-06	SLAMF1_F24
768864	cg12136387	-4.38685404031813e-06	SLAMF1_F24
768865	cg25781686	3.976411592894e-06	SLAMF1_F24
768866	cg05510223	-1.3803860440239e-06	SLAMF1_F24
768867	cg02524808	2.12717054863452e-06	SLAMF1_F24
768868	cg02242989	-7.53374473464114e-06	SLAMF1_F24
768869	cg01973954	2.03822558792368e-06	SLAMF1_F24
768870	cg09310776	-5.08423702109165e-06	SLAMF1_F24
768871	cg00616129	1.64134582543406e-07	SLAMF1_F24
768872	cg00021325	-4.10845060504494e-06	SLAMF1_F24
768873	cg25481735	1.18631618880318e-06	SLAMF1_F24
768874	cg01299774	-1.26386972324699e-06	SLAMF1_F24
768875	cg25701735	-7.69992303459042e-06	SLAMF1_F24
768876	cg02021415	3.01984113480365e-06	SLAMF1_F24
768877	cg07649585	-7.10117466024738e-07	SLAMF1_F24
768878	cg12435134	5.15004875443499e-06	SLAMF1_F24
768879	cg11607219	1.75896330614309e-05	SLAMF1_F24
768880	cg23180092	-1.83530018309354e-08	SLAMF1_F24
768881	cg23404351	-2.47269668950649e-06	SLAMF1_F24
768882	cg06210367	-3.94677966262929e-06	SLAMF1_F24
768883	cg07819575	-1.05228023535454e-07	SLAMF1_F24
768884	cg05040725	1.25338615647377e-06	SLAMF1_F24
768885	cg09180629	5.9094920684672e-07	SLAMF1_F24
768886	cg05412139	-6.05064456620745e-07	SLAMF1_F24
768887	cg14851346	-1.10156427362505e-06	SLAMF1_F24
768888	cg01233922	-1.97665711624002e-06	SLAMF1_F24
768889	cg14804531	-2.84334050642358e-06	SLAMF1_F24
768890	cg14249311	4.45853839493251e-06	SLAMF1_F24
768891	ch.11.125574265R	-3.26762854036406e-06	SLAMF1_F24
768892	cg17341703	-5.65561098597516e-07	SLAMF1_F24
768893	cg02812207	-1.3731616310633e-06	SLAMF1_F24
768894	cg11196384	9.77911256676012e-07	SLAMF1_F24
768895	cg09622007	3.6875305228215e-06	SLAMF1_F24
768896	cg05180859	-1.20745500077132e-06	SLAMF1_F24
768897	cg01883759	2.66745277487635e-06	SLAMF1_F24
768898	cg02794920	-7.77436489797094e-06	SLAMF1_F24
768899	cg07632103	4.8266170831386e-06	SLAMF1_F24
768900	cg19770281	3.81244100823515e-07	SLAMF1_F24
768901	cg08992552	2.24367568556167e-06	SLAMF1_F24
768902	cg25818890	4.53442640309661e-06	SLAMF1_F24
768903	cg18677812	1.85640270481392e-06	SLAMF1_F24
768904	cg01357234	5.53566530455731e-06	SLAMF1_F24
768905	cg09664357	2.80905798757296e-06	SLAMF1_F24
768906	cg19453892	2.71080692037991e-06	SLAMF1_F24
768907	cg17308661	2.56329469510875e-07	SLAMF1_F24
768908	cg09683430	-1.74997790874579e-05	SLAMF1_F24
768909	cg23985532	3.0983640643663e-08	SLAMF1_F24
768910	cg23273897	-2.25815769995042e-06	SLAMF1_F24
768911	cg22110103	-4.61684354515503e-06	SLAMF1_F24
768912	cg07790826	-2.83585792553569e-06	SLAMF1_F24
768913	cg02450563	-6.49089310494643e-06	SLAMF1_F24
768914	cg18781394	-2.62766000737847e-06	SLAMF1_F24
768915	cg02677388	1.21832873255546e-06	SLAMF1_F24
768916	cg20233029	7.59691169552167e-06	SLAMF1_F24
768917	cg11942971	-2.31440229183007e-07	SLAMF1_F24
768918	cg13033072	2.62925048999158e-06	SLAMF1_F24
768919	cg04617491	5.09982507189613e-06	SLAMF1_F24
768920	cg12292268	2.17669656758494e-06	SLAMF1_F24
768921	cg16001993	3.11701485878422e-06	SLAMF1_F24
768922	cg25442652	-3.44532324325279e-06	SLAMF1_F24
768923	cg04353741	1.65832818644088e-07	SLAMF1_F24
768924	cg17528967	-2.02055519373632e-06	SLAMF1_F24
768925	cg02645638	-6.09456176968072e-07	SLAMF1_F24
768926	cg23063374	-2.15215521516427e-08	SLAMF1_F24
768927	cg13797014	-2.35483336340599e-06	SLAMF1_F24
768928	cg09990691	-4.45975597601359e-07	SLAMF1_F24
768929	cg23328124	7.22675858772457e-06	SLAMF1_F24
768930	cg00364001	1.62487324226961e-06	SLAMF1_F24
768931	cg00799171	-6.86622230050989e-07	SLAMF1_F24
768932	cg25277397	-1.84860765525585e-06	SLAMF1_F24
768933	cg02287214	-2.65461138328819e-06	SLAMF1_F24
768934	cg03474795	-5.49669612399902e-08	SLAMF1_F24
768935	cg05596841	2.23958476945003e-06	SLAMF1_F24
768936	cg16278661	-5.92850615526887e-07	SLAMF1_F24
768937	cg26971530	-1.04528395667026e-06	SLAMF1_F24
768938	cg23895418	-4.6127040008467e-07	SLAMF1_F24
768939	cg20390045	1.33899729132955e-06	SLAMF1_F24
768940	cg22472188	2.7326322019662e-06	SLAMF1_F24
768941	cg24008819	4.17455779295091e-06	SLAMF1_F24
768942	cg24023488	1.01080339679158e-07	SLAMF1_F24
768943	cg11032189	-2.36801182134914e-06	SLAMF1_F24
768944	cg22183706	-1.39342084166331e-06	SLAMF1_F24
768945	cg05612422	3.66079691484384e-06	SLAMF1_F24
768946	cg13015035	-4.57092970446671e-07	SLAMF1_F24
768947	cg14647190	2.11273594880931e-08	SLAMF1_F24
768948	cg18862963	7.67754653041827e-07	SLAMF1_F24
768949	cg08614769	-1.63497952518661e-06	SLAMF1_F24
768950	cg15693399	-7.622228283729e-06	SLAMF1_F24
768951	cg14294217	-4.44277368735123e-07	SLAMF1_F24
768952	cg09753064	1.37554456988195e-05	SLAMF1_F24
768953	cg08638169	5.02426704354128e-06	SLAMF1_F24
768954	cg25487540	1.49068441731554e-07	SLAMF1_F24
768955	cg11832000	8.66357242235209e-07	SLAMF1_F24
768956	cg10138630	7.89520002302047e-07	SLAMF1_F24
768957	cg11668573	2.61825900045659e-06	SLAMF1_F24
768958	cg20279351	1.00970269855887e-06	SLAMF1_F24
768959	cg16953475	9.34966684088353e-08	SLAMF1_F24
768960	cg06189126	1.69374246822323e-06	SLAMF1_F24
768961	cg09845429	2.96986119398263e-06	SLAMF1_F24
768962	cg09003969	7.08042090983746e-07	SLAMF1_F24
768963	cg20962532	3.76908753777943e-06	SLAMF1_F24
768964	cg21274175	2.46091079547509e-06	SLAMF1_F24
768965	cg03302578	-2.41660740170166e-06	SLAMF1_F24
768966	cg17306401	1.12672559993533e-06	SLAMF1_F24
768967	cg14649073	2.39173070913578e-06	SLAMF1_F24
768968	cg00522276	2.16727112481289e-06	SLAMF1_F24
768969	cg15161050	2.66607980798505e-06	SLAMF1_F24
768970	cg07223344	-1.65167768817707e-06	SLAMF1_F24
768971	cg10549641	-1.89821356251998e-07	SLAMF1_F24
768972	cg06786349	-2.2912882514311e-07	SLAMF1_F24
768973	cg22764851	2.33756034327411e-06	SLAMF1_F24
768974	cg12002417	7.5855006561653e-06	SLAMF1_F24
768975	cg19933327	7.88770154084403e-07	SLAMF1_F24
768976	cg06068362	-8.65643491955923e-07	SLAMF1_F24
768977	cg13816049	5.08688486783196e-07	SLAMF1_F24
768978	cg20243395	3.64795599461106e-06	SLAMF1_F24
768979	cg15642673	-3.60511141806096e-07	SLAMF1_F24
768980	cg10334840	7.04564220574312e-08	SLAMF1_F24
768981	cg18683539	-1.88900778755121e-06	SLAMF1_F24
768982	cg19623875	-1.87359640026922e-07	SLAMF1_F24
768983	cg26063106	2.677062176855e-06	SLAMF1_F24
768984	cg00269553	-1.08389233006643e-05	SLAMF1_F24
768985	cg04775315	-3.93784702000969e-08	SLAMF1_F24
768986	cg02539586	2.09521858632309e-06	SLAMF1_F24
768987	cg13586608	-3.08543783128164e-07	SLAMF1_F24
768988	cg27426707	2.88420944939152e-07	SLAMF1_F24
768989	cg26496372	6.68623213085992e-08	SLAMF1_F24
768990	cg26475774	-2.60697821586639e-06	SLAMF1_F24
768991	cg19122797	3.8950811766453e-06	SLAMF1_F24
768992	cg20587196	1.12631808334636e-06	SLAMF1_F24
768993	cg00090731	-1.21384338630053e-07	SLAMF1_F24
768994	cg27476262	5.5033420653956e-07	SLAMF1_F24
768995	cg06857928	1.84565583822241e-06	SLAMF1_F24
768996	cg18663839	5.38221569360062e-06	SLAMF1_F24
768997	cg08936580	-5.75400922439429e-07	SLAMF1_F24
768998	cg02770857	3.56195370019194e-06	SLAMF1_F24
768999	cg08502797	1.67406410761284e-06	SLAMF1_F24
769000	cg15902864	2.7149220667339e-08	SLAMF1_F24
769001	cg01826354	-7.97957264653981e-07	SLAMF1_F24
769002	cg05712300	-1.87069101031369e-06	SLAMF1_F24
769003	cg05809362	6.71446271380249e-07	SLAMF1_F24
769004	cg26145254	1.8656658819128e-06	SLAMF1_F24
769005	cg22854480	3.82740202319205e-07	SLAMF1_F24
769006	cg16353738	-1.28186650653735e-05	SLAMF1_F24
769007	cg12017745	1.94727511090778e-05	SLAMF1_F24
769008	cg12259482	5.79304636372511e-06	SLAMF1_F24
769009	cg04040955	5.97337843272142e-06	SLAMF1_F24
769010	cg27024053	-8.27061878936484e-06	SLAMF1_F24
769011	cg07067152	7.90142553959847e-08	SLAMF1_F24
769012	cg26534547	-2.52181381960824e-06	SLAMF1_F24
769013	cg10246976	-4.37091655457144e-07	SLAMF1_F24
769014	cg22217218	-3.30533815198375e-07	SLAMF1_F24
769015	cg12270633	1.00894546193668e-05	SLAMF1_F24
769016	cg07378312	-2.44616010243128e-06	SLAMF1_F24
769017	cg10136216	-3.0228133098762e-06	SLAMF1_F24
769018	cg19509330	-2.76713052650595e-07	SLAMF1_F24
769019	cg16542194	-1.8213937155803e-06	SLAMF1_F24
769020	cg19453059	-1.43754862960628e-06	SLAMF1_F24
769021	cg07935119	-2.78050532598472e-06	SLAMF1_F24
769022	cg22683686	1.6429499034351e-06	SLAMF1_F24
769023	cg00670246	1.83428969890837e-06	SLAMF1_F24
769024	cg04411201	-1.49162908839992e-06	SLAMF1_F24
769025	cg10730256	-3.9327327058821e-06	SLAMF1_F24
769026	cg19043207	-2.53560994323874e-06	SLAMF1_F24
769027	cg18262539	-6.4593909360564e-07	SLAMF1_F24
769028	cg03301213	1.34030815296915e-06	SLAMF1_F24
769029	cg21033514	4.2545199700026e-08	SLAMF1_F24
769030	cg25737040	-4.54418986049502e-07	SLAMF1_F24
769031	cg08244163	1.04959688798511e-07	SLAMF1_F24
769032	cg13357341	7.12665872913612e-06	SLAMF1_F24
769033	cg05212460	-2.24997210569121e-06	SLAMF1_F24
769034	cg21441438	-1.67174581845554e-06	SLAMF1_F24
769035	cg27648808	3.53446493026272e-06	SLAMF1_F24
769036	cg06248480	1.972788258317e-06	SLAMF1_F24
769037	cg13618599	-2.34198981635053e-06	SLAMF1_F24
769038	cg23009865	-6.08162464167772e-06	SLAMF1_F24
769039	cg26799036	1.34135268836375e-06	SLAMF1_F24
769040	cg05349900	3.31398991263054e-06	SLAMF1_F24
769041	cg13541769	2.19835594520008e-06	SLAMF1_F24
769042	cg08977311	-8.88319217773486e-06	SLAMF1_F24
769043	cg10238761	-2.72540288073769e-06	SLAMF1_F24
769044	cg11582717	-5.54745272123444e-06	SLAMF1_F24
769045	cg03637361	-6.5611712756998e-07	SLAMF1_F24
769046	cg19931733	3.7481333962467e-06	SLAMF1_F24
769047	cg00909976	1.3653214166847e-07	SLAMF1_F24
769048	cg27422638	3.33542420391495e-07	SLAMF1_F24
769049	cg26880708	-1.69109844051614e-06	SLAMF1_F24
769050	cg05922723	1.19555465201417e-06	SLAMF1_F24
769051	cg25876683	-7.10509416989118e-07	SLAMF1_F24
769052	cg01782610	-4.36735045019187e-06	SLAMF1_F24
769053	cg02469655	2.03115653614342e-06	SLAMF1_F24
769054	cg19681027	-5.31393877579766e-08	SLAMF1_F24
769055	cg09563787	1.42655111247215e-06	SLAMF1_F24
769056	cg23139592	3.31500973917742e-06	SLAMF1_F24
769057	cg14267645	3.48433212792027e-06	SLAMF1_F24
769058	cg05789608	-2.49722354222685e-07	SLAMF1_F24
769059	cg04798154	-1.01867951928398e-07	SLAMF1_F24
769060	cg00813745	7.89392494012192e-07	SLAMF1_F24
769061	cg20995910	2.11264468684382e-06	SLAMF1_F24
769062	cg25114504	1.41437338589533e-06	SLAMF1_F24
769063	cg16856980	2.72454841376819e-06	SLAMF1_F24
769064	cg18418479	-3.25232398731017e-06	SLAMF1_F24
769065	cg09258911	1.37205504110486e-06	SLAMF1_F24
769066	cg13030011	-2.05884210032123e-07	SLAMF1_F24
769067	cg11674602	-2.78733395139291e-06	SLAMF1_F24
769068	cg25641388	-1.87602583008443e-06	SLAMF1_F24
769069	cg01914153	1.13030263087119e-06	SLAMF1_F24
769070	cg09894169	1.48185817464526e-06	SLAMF1_F24
769071	cg11808250	-5.10248886805969e-08	SLAMF1_F24
769072	cg13077160	-1.43448685765847e-07	SLAMF1_F24
769073	cg06764972	3.17724944764417e-07	SLAMF1_F24
769074	cg08860011	1.36216014259977e-05	SLAMF1_F24
769075	cg04745079	-5.51318396215628e-07	SLAMF1_F24
769076	cg21270228	-1.82885739241292e-06	SLAMF1_F24
769077	cg19209689	4.34149080222899e-06	SLAMF1_F24
769078	cg12409982	1.6104279452345e-06	SLAMF1_F24
769079	cg19951356	-3.10655414876296e-07	SLAMF1_F24
769080	cg13912721	5.02601821015303e-06	SLAMF1_F24
769081	cg01249674	2.69433397111636e-08	SLAMF1_F24
769082	cg02808683	1.96336852436816e-07	SLAMF1_F24
769083	cg06085312	8.72512589707001e-07	SLAMF1_F24
769084	cg21007783	6.21806644170745e-06	SLAMF1_F24
769085	cg22249121	-8.63589877831282e-07	SLAMF1_F24
769086	cg14125292	-2.56931159336706e-06	SLAMF1_F24
769087	cg02819582	2.06289052050557e-06	SLAMF1_F24
769088	cg07962118	-7.13661673963133e-07	SLAMF1_F24
769089	cg00506056	5.11579191862444e-06	SLAMF1_F24
769090	cg12757310	2.14965361216219e-06	SLAMF1_F24
769091	cg10978534	5.6211719406539e-06	SLAMF1_F24
769092	cg03960874	-7.35570050472411e-06	SLAMF1_F24
769093	cg05569195	5.85659980284299e-07	SLAMF1_F24
769094	cg10154670	4.51038641784321e-06	SLAMF1_F24
769095	cg18890233	-1.0376318891633e-07	SLAMF1_F24
769096	cg22726611	1.39044252159378e-06	SLAMF1_F24
769097	cg26127219	1.59660765605294e-06	SLAMF1_F24
769098	cg06352912	3.06437574081949e-06	SLAMF1_F24
769099	cg17543047	5.52691513268504e-07	SLAMF1_F24
769100	cg01934632	-7.27247577014687e-07	SLAMF1_F24
769101	cg15282206	8.94896970781937e-07	SLAMF1_F24
769102	cg26995656	1.73083560470633e-06	SLAMF1_F24
769103	cg16323428	-4.1985119931769e-07	SLAMF1_F24
769104	cg14699490	-6.20530636400586e-06	SLAMF1_F24
769105	cg04611798	7.28304908251393e-06	SLAMF1_F24
769106	cg01700582	-1.24065370011588e-06	SLAMF1_F24
769107	cg23076878	-2.24438045439928e-06	SLAMF1_F24
769108	cg13933441	1.64270413708709e-06	SLAMF1_F24
769109	cg22386425	-3.9611749933134e-06	SLAMF1_F24
769110	cg07977927	2.67745043789184e-07	SLAMF1_F24
769111	cg24638453	6.48106922427188e-06	SLAMF1_F24
769112	cg11209783	1.92814870390117e-06	SLAMF1_F24
769113	cg02548407	-3.91703051541447e-06	SLAMF1_F24
769114	cg03524147	-3.93525156247865e-06	SLAMF1_F24
769115	cg07871500	4.66557044753176e-07	SLAMF1_F24
769116	cg24178676	-6.29763393746289e-08	SLAMF1_F24
769117	cg05737231	6.48609389009688e-06	SLAMF1_F24
769118	cg10955960	1.58211328845743e-06	SLAMF1_F24
769119	cg17840363	2.11815746201362e-06	SLAMF1_F24
769120	cg00997655	-2.16512597894562e-07	SLAMF1_F24
769121	cg16579043	-5.14725653364651e-06	SLAMF1_F24
769122	cg23774975	-4.59183732949389e-06	SLAMF1_F24
769123	cg09933273	1.54943670938484e-06	SLAMF1_F24
769124	cg21720206	5.04736320097719e-06	SLAMF1_F24
769125	cg13559073	-4.68296953105162e-06	SLAMF1_F24
769126	cg19504605	-1.32939840727596e-05	SLAMF1_F24
769127	cg24659229	-1.17574528532299e-06	SLAMF1_F24
769128	cg26246592	-1.78079619992543e-06	SLAMF1_F24
769129	cg27009815	3.68382042795615e-06	SLAMF1_F24
769130	cg25431432	-3.43156610280944e-06	SLAMF1_F24
769131	cg27301655	-2.61379282602578e-06	SLAMF1_F24
769132	cg26630530	-1.49214740505585e-06	SLAMF1_F24
769133	cg07585928	-3.91815154203573e-07	SLAMF1_F24
769134	cg20908801	-1.28968004471417e-06	SLAMF1_F24
769135	cg07123170	5.12440539384239e-06	SLAMF1_F24
769136	cg00871199	-1.05981133148399e-06	SLAMF1_F24
769137	cg06813761	2.66886223627947e-07	SLAMF1_F24
769138	cg22788243	1.12742763637372e-06	SLAMF1_F24
769139	cg07106138	-1.9463295411224e-07	SLAMF1_F24
769140	cg22025454	-5.24091630212833e-06	SLAMF1_F24
769141	cg19006841	6.5837200451985e-07	SLAMF1_F24
769142	cg06777215	3.67730162895743e-06	SLAMF1_F24
769143	cg25404454	1.69348275207867e-06	SLAMF1_F24
769144	cg02747236	-3.71647084703779e-06	SLAMF1_F24
769145	cg02688710	-1.35739089080341e-07	SLAMF1_F24
769146	cg09581049	-4.46755762849395e-06	SLAMF1_F24
769147	cg05694044	5.18083489472912e-07	SLAMF1_F24
769148	cg21517309	4.53868368813488e-06	SLAMF1_F24
769149	cg02240876	-2.61451533011199e-06	SLAMF1_F24
769150	cg24893891	8.35928234668905e-07	SLAMF1_F24
769151	cg25072945	-1.00336947874046e-06	SLAMF1_F24
769152	cg27290925	-1.34302279079812e-06	SLAMF1_F24
769153	cg26337781	-2.57404066926689e-06	SLAMF1_F24
769154	cg05877528	3.59602116280934e-06	SLAMF1_F24
769155	cg25003307	4.56597742586095e-06	SLAMF1_F24
769156	cg01112653	5.40389706249842e-06	SLAMF1_F24
769157	ch.1.194336624R	1.71445737602449e-07	SLAMF1_F24
769158	cg01863011	-3.41616037799048e-06	SLAMF1_F24
769159	cg17475323	-2.48205183783787e-06	SLAMF1_F24
769160	cg04904480	-6.14917524274451e-06	SLAMF1_F24
769161	cg22360511	6.07033832013165e-07	SLAMF1_F24
769162	cg05262448	-1.3022721909067e-06	SLAMF1_F24
769163	cg16392111	2.06184107308082e-06	SLAMF1_F24
769164	cg21455295	1.96710301713609e-07	SLAMF1_F24
769165	cg25699489	2.92504194058814e-06	SLAMF1_F24
769166	cg27362297	8.53791127616349e-07	SLAMF1_F24
769167	cg09720322	7.22155473572412e-08	SLAMF1_F24
769168	cg00452398	-7.42811113202772e-07	SLAMF1_F24
769169	cg17733331	-1.66768834784888e-07	SLAMF1_F24
769170	cg07326706	7.01673192097822e-08	SLAMF1_F24
769171	cg21708738	3.59819909664139e-06	SLAMF1_F24
769172	cg17300423	6.41427514171607e-07	SLAMF1_F24
769173	cg10488532	-3.27465350374784e-06	SLAMF1_F24
769174	cg19609923	3.65843066782385e-06	SLAMF1_F24
769175	cg09015824	5.05672339187603e-06	SLAMF1_F24
769176	cg26833784	-4.26293214142732e-06	SLAMF1_F24
769177	cg25239767	-4.65288355687804e-07	SLAMF1_F24
769178	cg14355619	-7.46896440624728e-08	SLAMF1_F24
769179	cg10498707	2.73591826656542e-07	SLAMF1_F24
769180	cg00690205	-3.64238102227704e-07	SLAMF1_F24
769181	cg20706837	4.87114431181011e-07	SLAMF1_F24
769182	cg08954249	4.29584011526845e-06	SLAMF1_F24
769183	cg12330313	-7.73726020528779e-07	SLAMF1_F24
769184	cg22621745	5.53632184358419e-07	SLAMF1_F24
769185	cg09544878	-4.45960972208142e-07	SLAMF1_F24
769186	cg08200835	1.95320255224027e-06	SLAMF1_F24
769187	cg19789473	9.98229851893952e-07	SLAMF1_F24
769188	cg19655413	1.8609354952551e-06	SLAMF1_F24
769189	cg20167471	2.23692468060401e-06	SLAMF1_F24
769190	cg05705096	1.8484035225706e-06	SLAMF1_F24
769191	cg11596092	1.44623059765113e-07	SLAMF1_F24
769192	cg22544467	-1.53996017608197e-06	SLAMF1_F24
769193	cg07482692	1.45086297324382e-07	SLAMF1_F24
769194	cg04187823	-9.33165337057994e-07	SLAMF1_F24
769195	cg09575442	3.64523160583828e-07	SLAMF1_F24
769196	cg20169202	5.49389876034108e-08	SLAMF1_F24
769197	cg05598742	6.85659645578557e-07	SLAMF1_F24
769198	cg17682313	4.10052085572617e-06	SLAMF1_F24
769199	cg07707114	3.05507296479771e-06	SLAMF1_F24
769200	cg08699575	-8.94125921208665e-07	SLAMF1_F24
769201	cg05647337	5.84961035582293e-07	SLAMF1_F24
769202	cg20441884	-3.46418323378183e-06	SLAMF1_F24
769203	cg04031383	2.17995423174902e-07	SLAMF1_F24
769204	cg01283355	1.23493573733423e-06	SLAMF1_F24
769205	cg15966106	-1.18310887169668e-06	SLAMF1_F24
769206	cg17305899	-2.2358158558106e-06	SLAMF1_F24
769207	cg16773813	4.28060881562353e-07	SLAMF1_F24
769208	cg11432441	-3.7122241739057e-07	SLAMF1_F24
769209	cg15362386	3.95643771625811e-06	SLAMF1_F24
769210	cg01708338	-1.2038007745589e-07	SLAMF1_F24
769211	cg03637703	-1.4741413332929e-07	SLAMF1_F24
769212	cg22127912	3.08418542257707e-06	SLAMF1_F24
769213	cg08546514	-1.09480105535257e-05	SLAMF1_F24
769214	cg13058486	1.47096725170131e-06	SLAMF1_F24
769215	cg24494263	-5.75321665493782e-07	SLAMF1_F24
769216	cg22493673	6.63847037146981e-07	SLAMF1_F24
769217	cg21097788	-9.96972355566347e-07	SLAMF1_F24
769218	cg02804722	-8.54680326268896e-06	SLAMF1_F24
769219	cg11655319	-6.23405687316639e-07	SLAMF1_F24
769220	cg02558780	-1.00537974580251e-06	SLAMF1_F24
769221	cg01870479	-2.06362274424422e-06	SLAMF1_F24
769222	cg04566181	-3.40078537119368e-06	SLAMF1_F24
769223	cg03938369	7.66988354596348e-06	SLAMF1_F24
769224	cg14934057	1.30849387794922e-06	SLAMF1_F24
769225	cg25673784	9.47975233981576e-06	SLAMF1_F24
769226	cg18604814	-3.59621075626344e-06	SLAMF1_F24
769227	cg16875235	-8.8118507524203e-07	SLAMF1_F24
769228	cg07425597	-4.48977291914643e-06	SLAMF1_F24
769229	cg21618481	2.92012623820285e-06	SLAMF1_F24
769230	cg00179062	-2.30361101588501e-06	SLAMF1_F24
769231	cg21868056	-2.92668815969425e-07	SLAMF1_F24
769232	cg17748326	2.91446872261179e-06	SLAMF1_F24
769233	cg17843487	-4.6448174849792e-06	SLAMF1_F24
769234	cg04788806	-2.64989168925881e-07	SLAMF1_F24
769235	cg02766323	1.32230003495302e-06	SLAMF1_F24
769236	cg11275536	-2.31387818897749e-07	SLAMF1_F24
769237	cg26222773	1.48148609155939e-06	SLAMF1_F24
769238	cg01679362	-1.49038102710772e-06	SLAMF1_F24
769239	cg20475035	7.91206460722694e-07	SLAMF1_F24
769240	cg06830127	-9.43195097227772e-07	SLAMF1_F24
769241	cg06050350	-4.17399976628754e-07	SLAMF1_F24
769242	cg12186816	2.55752778922574e-07	SLAMF1_F24
769243	cg02053685	-2.64994367865304e-06	SLAMF1_F24
769244	cg19052164	-2.46189240792619e-06	SLAMF1_F24
769245	cg17975791	-2.1623623069533e-06	SLAMF1_F24
769246	cg24687655	-2.44178126138309e-06	SLAMF1_F24
769247	cg12224388	2.62156201042746e-06	SLAMF1_F24
769248	cg07454556	4.0848467491441e-07	SLAMF1_F24
769249	cg04720665	-1.16229486565319e-07	SLAMF1_F24
769250	cg10873503	-4.91750458023113e-07	SLAMF1_F24
769251	cg20162468	2.35565877640318e-06	SLAMF1_F24
769252	cg15308271	-6.29125782062951e-07	SLAMF1_F24
769253	cg07182691	8.46805216494189e-07	SLAMF1_F24
769254	cg16076758	-4.91011650000038e-07	SLAMF1_F24
769255	cg24049326	-8.12456102352803e-07	SLAMF1_F24
769256	cg16339598	-1.9420576974762e-06	SLAMF1_F24
769257	cg07388921	1.19219604115027e-06	SLAMF1_F24
769258	cg20591549	5.68801290180858e-06	SLAMF1_F24
769259	cg26294369	1.77536223087995e-06	SLAMF1_F24
769260	cg08625568	3.67049199873888e-06	SLAMF1_F24
769261	cg08980476	7.46194387752544e-07	SLAMF1_F24
769262	cg12326965	-2.47811556040425e-06	SLAMF1_F24
769263	cg10821964	8.05677006645558e-06	SLAMF1_F24
769264	cg23576941	8.33587006425781e-06	SLAMF1_F24
769265	cg21706021	-4.0216415035835e-07	SLAMF1_F24
769266	cg00418943	1.80486435160826e-06	SLAMF1_F24
769267	cg01263682	2.06570515995482e-06	SLAMF1_F24
769268	cg02941385	3.31427723720135e-06	SLAMF1_F24
769269	cg15899666	5.03488536675601e-07	SLAMF1_F24
769270	cg15853612	-1.01442493161104e-07	SLAMF1_F24
769271	cg14888369	2.02167218691218e-06	SLAMF1_F24
769272	cg04916377	1.32199653997125e-06	SLAMF1_F24
769273	cg01631409	-4.12472662967152e-07	SLAMF1_F24
769274	cg14578677	-7.22697388398253e-06	SLAMF1_F24
769275	cg25335009	-1.08117485290674e-05	SLAMF1_F24
769276	cg01019721	6.36792493395516e-06	SLAMF1_F24
769277	cg25273875	4.61813390646373e-06	SLAMF1_F24
769278	cg22237213	1.6700675745635e-06	SLAMF1_F24
769279	cg01573175	-1.43143818171067e-06	SLAMF1_F24
769280	cg21313072	2.11216313918299e-06	SLAMF1_F24
769281	cg24287140	1.05673983564087e-06	SLAMF1_F24
769282	cg09932081	3.53250318708938e-06	SLAMF1_F24
769283	cg14336854	2.55609653687871e-07	SLAMF1_F24
769284	cg24963635	1.36869900815438e-06	SLAMF1_F24
769285	cg08569634	4.57384585225479e-06	SLAMF1_F24
769286	cg20216557	-3.10415574537344e-06	SLAMF1_F24
769287	cg06971005	4.81879373803094e-07	SLAMF1_F24
769288	cg07267264	5.26162442595697e-06	SLAMF1_F24
769289	cg21117780	2.34578679427933e-07	SLAMF1_F24
769290	cg10366076	4.8674699483897e-07	SLAMF1_F24
769291	cg01762898	4.32042992976249e-07	SLAMF1_F24
769292	cg16513979	-9.95042115944132e-06	SLAMF1_F24
769293	cg02296376	-1.55038213330568e-06	SLAMF1_F24
769294	cg14123364	-1.27117553502201e-06	SLAMF1_F24
769295	cg27091607	3.46192900483141e-06	SLAMF1_F24
769296	cg13296563	-2.10845558934046e-07	SLAMF1_F24
769297	cg24202668	1.7635507190692e-06	SLAMF1_F24
769298	cg07516444	-8.9557593223389e-07	SLAMF1_F24
769299	cg13823169	-4.34181227122894e-06	SLAMF1_F24
769300	cg16705929	-1.21645145653625e-06	SLAMF1_F24
769301	cg16520701	-2.91932673318203e-07	SLAMF1_F24
769302	cg00053507	8.84610421696546e-07	SLAMF1_F24
769303	cg27531731	6.94127596266191e-06	SLAMF1_F24
769304	cg12529818	-9.42730121167967e-07	SLAMF1_F24
769305	cg15037586	-1.64092195781924e-06	SLAMF1_F24
769306	cg10305469	2.53434204670133e-07	SLAMF1_F24
769307	cg18064468	5.77201085864418e-06	SLAMF1_F24
769308	cg02009783	-5.43241634978061e-08	SLAMF1_F24
769309	cg13739025	3.2054315117168e-06	SLAMF1_F24
769310	cg17213650	-1.22847657728516e-06	SLAMF1_F24
769311	cg22898516	1.24062141192407e-06	SLAMF1_F24
769312	cg03174122	1.24260223345034e-06	SLAMF1_F24
769313	cg09166630	2.20029299621811e-06	SLAMF1_F24
769314	cg03935554	8.02810519868954e-07	SLAMF1_F24
769315	cg10240079	-2.9959737048354e-08	SLAMF1_F24
769316	cg05511972	3.87230852497231e-06	SLAMF1_F24
769317	cg22577685	-2.89999437779818e-07	SLAMF1_F24
769318	cg03382098	-1.25376994185154e-07	SLAMF1_F24
769319	cg22214854	5.98435430656099e-06	SLAMF1_F24
769320	cg17578196	2.0331674508527e-06	SLAMF1_F24
769321	cg11027398	-4.20751386673466e-07	SLAMF1_F24
769322	cg16604553	-4.81949788085544e-06	SLAMF1_F24
769323	cg23498922	-3.03703094048236e-06	SLAMF1_F24
769324	cg03404102	8.43981522417968e-08	SLAMF1_F24
769325	cg16395614	8.04379953171655e-06	SLAMF1_F24
769326	cg07724466	1.11084796386343e-05	SLAMF1_F24
769327	cg15192242	-2.15519453752002e-06	SLAMF1_F24
769328	cg11861406	-3.3107963428398e-06	SLAMF1_F24
769329	cg23916360	-4.28593971783852e-07	SLAMF1_F24
769330	cg17939504	-8.54916038417845e-07	SLAMF1_F24
769331	cg12333338	2.09400290240419e-06	SLAMF1_F24
769332	cg02164004	-2.48341989669693e-06	SLAMF1_F24
769333	cg03355989	-3.10531087357681e-06	SLAMF1_F24
769334	cg25796549	-3.17663770171447e-06	SLAMF1_F24
769335	cg04051396	3.44739353142931e-06	SLAMF1_F24
769336	cg20245439	-4.08564275434211e-07	SLAMF1_F24
769337	cg10718100	-1.24360612188676e-07	SLAMF1_F24
769338	cg21102968	2.4290286029135e-06	SLAMF1_F24
769339	cg27221334	1.64953800391551e-07	SLAMF1_F24
769340	cg01896130	-3.12249052540598e-07	SLAMF1_F24
769341	cg11455548	-7.71267840632681e-08	SLAMF1_F24
769342	cg26988636	-1.13616769818038e-08	SLAMF1_F24
769343	cg10999122	-2.85959187896416e-07	SLAMF1_F24
769344	cg03833423	5.52939673282362e-06	SLAMF1_F24
769345	cg11627393	-1.63686157747794e-06	SLAMF1_F24
769346	cg10988531	-4.28373747472187e-06	SLAMF1_F24
769347	cg11312037	2.65875336337173e-06	SLAMF1_F24
769348	cg10601821	-5.0453949750641e-06	SLAMF1_F24
769349	cg06947477	-5.02524668802982e-07	SLAMF1_F24
769350	cg00071391	5.20477898776896e-06	SLAMF1_F24
769351	cg08136374	3.20429008866131e-06	SLAMF1_F24
769352	cg14854845	6.07611633667256e-08	SLAMF1_F24
769353	cg13655250	3.32085589808022e-06	SLAMF1_F24
769354	cg20904013	5.46778596910803e-07	SLAMF1_F24
769355	cg20404547	4.20022383253102e-06	SLAMF1_F24
769356	cg03754074	-3.86849135046992e-06	SLAMF1_F24
769357	cg12849314	-1.7700434755808e-06	SLAMF1_F24
769358	cg14519294	8.02462685060586e-07	SLAMF1_F24
769359	cg16525999	-8.5512115637489e-07	SLAMF1_F24
769360	cg12189363	4.75790698673635e-07	SLAMF1_F24
769361	cg04401646	-1.78955039605022e-06	SLAMF1_F24
769362	cg10375597	-5.4475251664833e-07	SLAMF1_F24
769363	cg11717015	3.82239490476889e-06	SLAMF1_F24
769364	cg16715831	4.76764670032358e-06	SLAMF1_F24
769365	cg02570602	-2.29559305845152e-06	SLAMF1_F24
769366	cg11245457	-9.20792895399466e-07	SLAMF1_F24
769367	cg10276482	2.20857040884067e-06	SLAMF1_F24
769368	cg03261044	-4.57393970864384e-08	SLAMF1_F24
769369	cg15605036	3.63130020517697e-06	SLAMF1_F24
769370	cg06218344	-1.03901904015278e-05	SLAMF1_F24
769371	cg20609970	-9.0281121774902e-07	SLAMF1_F24
769372	cg26233253	-3.01126723833987e-06	SLAMF1_F24
769373	cg19696970	2.00462938230439e-06	SLAMF1_F24
769374	cg19836589	7.23958626699258e-06	SLAMF1_F24
769375	cg02644858	-4.21141606767333e-07	SLAMF1_F24
769376	cg10841956	-7.64116851524285e-07	SLAMF1_F24
769377	cg02559817	5.46235594638099e-06	SLAMF1_F24
769378	cg14439119	-6.87411778587892e-07	SLAMF1_F24
769379	cg14420164	-8.86759058870039e-07	SLAMF1_F24
769380	cg00793636	-2.84361371784515e-06	SLAMF1_F24
769381	cg04678374	-1.68130606989128e-06	SLAMF1_F24
769382	cg00085448	3.46539806011882e-07	SLAMF1_F24
769383	cg04968642	-8.66851695834117e-07	SLAMF1_F24
769384	cg25635922	-4.74025246491767e-06	SLAMF1_F24
769385	cg10246121	3.41168360381485e-06	SLAMF1_F24
769386	cg09488241	4.32360025237448e-06	SLAMF1_F24
769387	cg01505870	2.82513346772853e-06	SLAMF1_F24
769388	cg02498382	3.82300934536316e-06	SLAMF1_F24
769389	cg04261336	4.92322810723895e-07	SLAMF1_F24
769390	cg14082530	1.55865783373476e-06	SLAMF1_F24
769391	cg03987573	1.85065064201104e-06	SLAMF1_F24
769392	cg07176064	7.46501250370895e-06	SLAMF1_F24
769393	cg15928294	4.60708743788229e-07	SLAMF1_F24
769394	cg18499636	1.49235733440796e-06	SLAMF1_F24
769395	cg23481438	1.90922413076599e-07	SLAMF1_F24
769396	cg27592085	-1.71876698306634e-06	SLAMF1_F24
769397	cg25112562	3.50856157504129e-06	SLAMF1_F24
769398	cg03573445	-6.40964222953645e-06	SLAMF1_F24
769399	cg20275838	-2.72888786409013e-06	SLAMF1_F24
769400	cg09306523	-1.7370021130481e-07	SLAMF1_F24
769401	cg05432903	-2.33566761186593e-06	SLAMF1_F24
769402	cg03053875	3.91582087607601e-07	SLAMF1_F24
769403	cg08302885	-1.6695900966771e-06	SLAMF1_F24
769404	cg09866101	-2.94332187942155e-06	SLAMF1_F24
769405	cg17028283	-5.33108180919643e-06	SLAMF1_F24
769406	cg00927495	-1.60696370057754e-07	SLAMF1_F24
769407	cg27506210	-1.94354002353654e-06	SLAMF1_F24
769408	cg08694835	3.74579064639371e-06	SLAMF1_F24
769409	cg14714614	-7.80876593263915e-07	SLAMF1_F24
769410	cg23635094	-1.44880602003263e-06	SLAMF1_F24
769411	cg18489526	5.05993626007601e-06	SLAMF1_F24
769412	cg12014623	-3.0441392987166e-08	SLAMF1_F24
769413	cg18043828	-4.55191484601747e-07	SLAMF1_F24
769414	cg13752043	6.88655603640299e-07	SLAMF1_F24
769415	cg08117713	2.49458309861345e-06	SLAMF1_F24
769416	cg06011776	1.92774906534523e-07	SLAMF1_F24
769417	cg23208758	-1.74553585702942e-06	SLAMF1_F24
769418	cg04227949	9.36944884098443e-06	SLAMF1_F24
769419	cg19174059	-1.89058404703922e-06	SLAMF1_F24
769420	cg24096977	1.37084444006159e-05	SLAMF1_F24
769421	cg06070713	-1.09390720131027e-06	SLAMF1_F24
769422	cg12265929	4.58761879994498e-06	SLAMF1_F24
769423	cg23942984	-1.49151735061004e-07	SLAMF1_F24
769424	cg17274917	1.77377074722778e-06	SLAMF1_F24
769425	cg25316769	1.50083214491204e-06	SLAMF1_F24
769426	cg17335440	1.16995841076063e-07	SLAMF1_F24
769427	cg16343788	-5.36886413004148e-08	SLAMF1_F24
769428	cg23143600	2.4234427940049e-06	SLAMF1_F24
769429	cg24272172	9.61347906287758e-08	SLAMF1_F24
769430	cg00221747	-1.50458115422837e-07	SLAMF1_F24
769431	cg03491970	-2.19915205790153e-07	SLAMF1_F24
769432	cg03589068	1.94298572674131e-06	SLAMF1_F24
769433	cg01312837	6.98142689718767e-07	SLAMF1_F24
769434	cg25592818	2.77977039935552e-07	SLAMF1_F24
769435	cg24607409	-2.52809856097886e-06	SLAMF1_F24
769436	cg04181092	-2.40820254115559e-06	SLAMF1_F24
769437	cg06460642	-3.60992847156309e-06	SLAMF1_F24
769438	cg15851882	-1.91861545013706e-06	SLAMF1_F24
769439	cg13086424	3.98801112477083e-07	SLAMF1_F24
769440	cg13755060	5.12011251857991e-07	SLAMF1_F24
769441	cg16259904	-2.41265287720031e-06	SLAMF1_F24
769442	cg25382740	-1.83894052228994e-06	SLAMF1_F24
769443	cg05994982	-2.33245574606617e-06	SLAMF1_F24
769444	cg00432872	3.85563244451107e-06	SLAMF1_F24
769445	cg04724718	-1.27257692975924e-07	SLAMF1_F24
769446	cg26673151	6.3842214360811e-06	SLAMF1_F24
769447	cg15893678	-3.51084091485293e-07	SLAMF1_F24
769448	cg10666342	2.37185257838689e-06	SLAMF1_F24
769449	cg15097913	1.16501915039566e-06	SLAMF1_F24
769450	cg22868034	-3.7705323323664e-06	SLAMF1_F24
769451	cg12171249	-4.24685287283576e-06	SLAMF1_F24
769452	cg26478107	-4.33584890764316e-06	SLAMF1_F24
769453	cg13585334	7.23456439199049e-06	SLAMF1_F24
769454	cg19729237	-1.75791516684541e-06	SLAMF1_F24
769455	cg02737171	2.38651124200514e-06	SLAMF1_F24
769456	cg16476048	-4.67090821871776e-07	SLAMF1_F24
769457	cg11828446	2.08758401534681e-06	SLAMF1_F24
769458	cg16170346	8.09635802580006e-06	SLAMF1_F24
769459	cg16928170	1.09398789411485e-06	SLAMF1_F24
769460	cg15267295	5.7574733901288e-07	SLAMF1_F24
769461	cg16987437	-3.81107193408865e-06	SLAMF1_F24
769462	cg11246580	-4.633415164646e-06	SLAMF1_F24
769463	cg13474897	1.67606300882549e-06	SLAMF1_F24
769464	cg13647349	-1.49014635981355e-06	SLAMF1_F24
769465	cg20667334	-4.77222647538428e-06	SLAMF1_F24
769466	cg15033292	-6.44186950775538e-06	SLAMF1_F24
769467	cg11413952	6.64769816597325e-06	SLAMF1_F24
769468	cg01825921	-1.01865226345593e-06	SLAMF1_F24
769469	cg00578912	-1.52071393729248e-06	SLAMF1_F24
769470	cg26702246	3.62413365821608e-06	SLAMF1_F24
769471	cg24785067	1.18931883203093e-06	SLAMF1_F24
769472	cg26248669	-1.12651988424695e-07	SLAMF1_F24
769473	cg24032445	1.06068582319256e-06	SLAMF1_F24
769474	cg07140093	7.62096848071005e-07	SLAMF1_F24
769475	cg15571423	3.06294844074103e-06	SLAMF1_F24
769476	cg15787807	5.61463262863657e-06	SLAMF1_F24
769477	cg02459786	-4.33589309674242e-06	SLAMF1_F24
769478	cg25246012	-7.09278390265342e-07	SLAMF1_F24
769479	cg03089889	-2.21941462506384e-07	SLAMF1_F24
769480	cg05177729	3.02854348803457e-06	SLAMF1_F24
769481	cg13422045	1.89648626270002e-06	SLAMF1_F24
769482	cg20812772	3.11200530095519e-06	SLAMF1_F24
769483	cg04644249	-2.70165957874246e-06	SLAMF1_F24
769484	cg14438812	-4.85170655093048e-06	SLAMF1_F24
769485	cg13976356	1.09471113060654e-05	SLAMF1_F24
769486	cg01529864	-4.80356383578295e-06	SLAMF1_F24
769487	cg09810389	1.36680757917517e-06	SLAMF1_F24
769488	cg01882998	2.15757669972361e-06	SLAMF1_F24
769489	cg25736348	9.05447283813176e-07	SLAMF1_F24
769490	cg24588273	2.75146896664304e-06	SLAMF1_F24
769491	cg04898124	-1.21158829593222e-06	SLAMF1_F24
769492	cg05337042	-2.15766674789678e-06	SLAMF1_F24
769493	cg04299400	-1.53963005981671e-06	SLAMF1_F24
769494	cg16638931	6.9823910007272e-06	SLAMF1_F24
769495	cg20394540	7.17228213553465e-07	SLAMF1_F24
769496	cg23740882	2.57925987560168e-06	SLAMF1_F24
769497	cg14168733	3.94449851024907e-06	SLAMF1_F24
769498	cg19727360	1.42466537846612e-06	SLAMF1_F24
769499	cg02927836	-1.27993680261881e-07	SLAMF1_F24
769500	cg05474605	1.67993626303133e-06	SLAMF1_F24
769501	cg00990504	1.90942212086163e-06	SLAMF1_F24
769502	cg05141341	-7.74361628566918e-06	SLAMF1_F24
769503	cg25967669	6.8686632796685e-07	SLAMF1_F24
769504	cg14878768	8.22631643273744e-06	SLAMF1_F24
769505	cg03387497	-2.29569727861094e-06	SLAMF1_F24
769506	cg22870666	-2.06026560867299e-09	SLAMF1_F24
769507	cg05133202	2.2694001896769e-06	SLAMF1_F24
769508	cg09367970	-8.68963496228138e-07	SLAMF1_F24
769509	cg18307677	-5.74010590941911e-06	SLAMF1_F24
769510	ch.4.165600943F	-5.76326390054774e-07	SLAMF1_F24
769511	cg13065497	3.10093409576255e-06	SLAMF1_F24
769512	cg10384569	-1.3023978660657e-06	SLAMF1_F24
769513	cg02634315	-2.93571340357802e-06	SLAMF1_F24
769514	cg17427198	-1.51619665190749e-08	SLAMF1_F24
769515	cg00389594	-1.7395410090019e-07	SLAMF1_F24
769516	cg05790299	4.19973258229857e-06	SLAMF1_F24
769517	cg18285951	-8.62555817704824e-08	SLAMF1_F24
769518	cg13201297	-1.78264521034603e-06	SLAMF1_F24
769519	cg05261023	1.95593666432309e-06	SLAMF1_F24
769520	cg03728296	3.11910300070745e-06	SLAMF1_F24
769521	cg12239547	-1.60966353612515e-06	SLAMF1_F24
769522	cg26443094	-9.2966318851226e-06	SLAMF1_F24
769523	cg16729084	-1.66264355149794e-06	SLAMF1_F24
769524	cg13662778	-1.01246444707942e-07	SLAMF1_F24
769525	cg17583338	-1.53521215171304e-07	SLAMF1_F24
769526	cg04332927	3.71855826031205e-06	SLAMF1_F24
769527	cg06059483	8.69343941391643e-07	SLAMF1_F24
769528	cg26464336	-9.96672402475847e-07	SLAMF1_F24
769529	cg19042767	4.92257309457442e-06	SLAMF1_F24
769530	cg12788732	1.8692572985698e-06	SLAMF1_F24
769531	cg25213527	-3.03330884462159e-06	SLAMF1_F24
769532	cg22875885	-1.78926163860273e-06	SLAMF1_F24
769533	cg21142743	-6.16650194779717e-06	SLAMF1_F24
769534	cg02532577	1.3498930274141e-06	SLAMF1_F24
769535	cg17574877	4.35270779864948e-06	SLAMF1_F24
769536	cg05389855	5.96845895769836e-07	SLAMF1_F24
769537	cg24080129	1.65420565286021e-05	SLAMF1_F24
769538	cg02220266	-3.79098941938698e-08	SLAMF1_F24
769539	cg08785658	4.03502059368709e-06	SLAMF1_F24
769540	cg20395967	4.20718894492879e-07	SLAMF1_F24
769541	cg13701770	-3.27548506352732e-06	SLAMF1_F24
769542	cg21291665	-2.83827627259542e-06	SLAMF1_F24
769543	cg06698399	-1.39457576822252e-06	SLAMF1_F24
769544	cg15982261	1.73995990844661e-06	SLAMF1_F24
769545	cg24802001	-3.00343388720742e-06	SLAMF1_F24
769546	cg17300966	4.32748166328004e-06	SLAMF1_F24
769547	cg00081854	3.57796569135988e-06	SLAMF1_F24
769548	cg09329144	2.56445055729066e-06	SLAMF1_F24
769549	cg05418495	4.73641574008645e-06	SLAMF1_F24
769550	cg00343078	1.60569047947433e-06	SLAMF1_F24
769551	cg16706098	8.32138206466457e-07	SLAMF1_F24
769552	cg00664363	5.7189013892641e-06	SLAMF1_F24
769553	cg05974628	-4.11549975134685e-06	SLAMF1_F24
769554	cg09200294	-3.17409224818452e-06	SLAMF1_F24
769555	cg18951911	5.21181875966928e-06	SLAMF1_F24
769556	cg04838579	-4.85063625693057e-06	SLAMF1_F24
769557	cg02345895	-6.05717247557119e-06	SLAMF1_F24
769558	cg20249492	3.42526022596634e-06	SLAMF1_F24
769559	cg16217272	4.02977262805108e-06	SLAMF1_F24
769560	cg11286861	9.54971268399823e-06	SLAMF1_F24
769561	cg07537406	8.38165079568954e-07	SLAMF1_F24
769562	cg10537847	-1.98114145485932e-08	SLAMF1_F24
769563	cg15028723	6.78944465761458e-06	SLAMF1_F24
769564	cg00467960	-1.24576289416699e-06	SLAMF1_F24
769565	cg26740905	5.20985570251921e-06	SLAMF1_F24
769566	cg26546864	9.54442685814586e-07	SLAMF1_F24
769567	cg13409170	2.5003540169091e-07	SLAMF1_F24
769568	cg25685934	-1.99858826964779e-07	SLAMF1_F24
769569	cg20195722	1.61114426216367e-06	SLAMF1_F24
769570	cg01469864	-1.87697693472266e-06	SLAMF1_F24
769571	cg18982214	9.32145420361431e-07	SLAMF1_F24
769572	cg02268424	8.93672118725415e-07	SLAMF1_F24
769573	cg02311733	-1.25635949067016e-05	SLAMF1_F24
769574	cg17336442	1.64159931340019e-06	SLAMF1_F24
769575	cg16960289	7.60397721358254e-06	SLAMF1_F24
769576	cg10373196	8.1766944058917e-07	SLAMF1_F24
769577	cg07470708	4.14939179024287e-06	SLAMF1_F24
769578	cg14369884	-4.12570205553183e-07	SLAMF1_F24
769579	cg21943097	-8.51222276040788e-07	SLAMF1_F24
769580	cg03443922	-5.60473561218128e-08	SLAMF1_F24
769581	cg06452064	-6.5333471673257e-07	SLAMF1_F24
769582	cg09901201	-3.05274350101595e-06	SLAMF1_F24
769583	cg08235883	4.44265916446312e-07	SLAMF1_F24
769584	cg09430640	5.11256613880261e-07	SLAMF1_F24
769585	cg05721751	1.34297352858403e-06	SLAMF1_F24
769586	cg25113081	3.42120177997132e-06	SLAMF1_F24
769587	cg02336718	-2.45530987247101e-09	SLAMF1_F24
769588	cg23959977	-6.39350308225284e-06	SLAMF1_F24
769589	cg27341156	-6.04624429149336e-07	SLAMF1_F24
769590	cg24599270	2.85642907913989e-06	SLAMF1_F24
769591	cg10943305	6.25623600116533e-07	SLAMF1_F24
769592	cg21374547	6.38605981307223e-07	SLAMF1_F24
769593	cg13240385	9.52116445137471e-07	SLAMF1_F24
769594	cg13532039	2.72338038408396e-06	SLAMF1_F24
769595	cg07284934	-3.73326513367195e-06	SLAMF1_F24
769596	cg07587892	1.11964132278595e-06	SLAMF1_F24
769597	cg26894302	5.42801203057255e-06	SLAMF1_F24
769598	cg26810230	3.3495314574523e-06	SLAMF1_F24
769599	cg23896586	1.60688976166748e-06	SLAMF1_F24
769600	cg27638168	-8.47063758332521e-06	SLAMF1_F24
769601	cg06206086	4.85748989120019e-07	SLAMF1_F24
769602	cg06834951	1.78238506494095e-06	SLAMF1_F24
769603	cg22556795	-7.71486162024738e-07	SLAMF1_F24
769604	cg18759728	2.08199501627874e-06	SLAMF1_F24
769605	cg02400565	4.1638416947888e-06	SLAMF1_F24
769606	cg21297493	2.2237603483163e-06	SLAMF1_F24
769607	cg24524786	1.61946985863951e-06	SLAMF1_F24
769608	cg24722969	2.49743560890347e-06	SLAMF1_F24
769609	cg09768458	8.68144844648212e-07	SLAMF1_F24
769610	cg02048478	-1.14643978530888e-06	SLAMF1_F24
769611	cg01812599	-1.07823824394445e-06	SLAMF1_F24
769612	cg10473975	-3.06964917047875e-06	SLAMF1_F24
769613	cg07618798	-9.52143793886109e-07	SLAMF1_F24
769614	cg25368181	3.0952591236925e-06	SLAMF1_F24
769615	cg07221885	-8.55481984762055e-08	SLAMF1_F24
769616	cg14970607	-2.47253488080263e-06	SLAMF1_F24
769617	cg02586348	-7.9059338478219e-07	SLAMF1_F24
769618	cg16698483	-3.83544787885703e-06	SLAMF1_F24
769619	cg04166537	9.85302577212057e-07	SLAMF1_F24
769620	cg21549577	-3.768259987047e-07	SLAMF1_F24
769621	cg15512156	-2.82998138274327e-06	SLAMF1_F24
769622	cg23238734	6.39280924595848e-06	SLAMF1_F24
769623	cg02799411	4.71850203170436e-06	SLAMF1_F24
769624	cg03605339	3.73410849038674e-07	SLAMF1_F24
769625	cg14737694	-6.63809777925958e-07	SLAMF1_F24
769626	cg08106164	1.11673207611913e-06	SLAMF1_F24
769627	cg02949363	7.23487039987724e-06	SLAMF1_F24
769628	cg10956605	-7.34174814518702e-06	SLAMF1_F24
769629	cg14019385	2.57892953499177e-06	SLAMF1_F24
769630	cg24115817	-1.44411395546141e-06	SLAMF1_F24
769631	cg03578458	-9.08844838503014e-07	SLAMF1_F24
769632	cg14112700	-6.61167357772801e-07	SLAMF1_F24
769633	cg13994504	-5.40987583587413e-06	SLAMF1_F24
769634	cg18872131	2.08578561280907e-06	SLAMF1_F24
769635	cg11833861	4.42662078532977e-06	SLAMF1_F24
769636	cg05718426	2.25157984999066e-06	SLAMF1_F24
769637	cg03200747	-1.92323087845484e-07	SLAMF1_F24
769638	cg03997418	-3.56504201991758e-08	SLAMF1_F24
769639	cg18761745	6.34115732978967e-06	SLAMF1_F24
769640	cg06868368	2.13611441183207e-06	SLAMF1_F24
769641	cg26509533	3.49990685847529e-06	SLAMF1_F24
769642	cg06485381	-2.07123601519411e-06	SLAMF1_F24
769643	cg19030091	-4.89864955912761e-07	SLAMF1_F24
769644	cg17162208	-5.75635487275686e-06	SLAMF1_F24
769645	cg12229280	6.564038063168e-07	SLAMF1_F24
769646	cg23901700	3.61494642695017e-06	SLAMF1_F24
769647	cg22332289	7.91479558094956e-08	SLAMF1_F24
769648	cg15345697	-4.13293476461384e-06	SLAMF1_F24
769649	cg19330076	1.26135860379891e-06	SLAMF1_F24
769650	cg23122401	-1.65201780909253e-07	SLAMF1_F24
769651	cg06247621	1.01773765322563e-06	SLAMF1_F24
769652	cg09283219	-4.49023981055946e-06	SLAMF1_F24
769653	cg06129896	-1.26686371894253e-06	SLAMF1_F24
769654	cg05323521	1.10157528200348e-05	SLAMF1_F24
769655	cg06334363	1.77482089245313e-08	SLAMF1_F24
769656	cg08743681	-2.78553202445857e-06	SLAMF1_F24
769657	cg11883286	2.33706663262814e-06	SLAMF1_F24
769658	cg25252251	8.22703845905709e-08	SLAMF1_F24
769659	cg11681219	-1.01049952889836e-06	SLAMF1_F24
769660	cg03784567	-5.29766531147163e-07	SLAMF1_F24
769661	cg16531679	1.12794341541501e-06	SLAMF1_F24
769662	cg22031887	5.35378545685619e-07	SLAMF1_F24
769663	cg08929197	6.55688576049589e-06	SLAMF1_F24
769664	cg24885937	-3.31040433246265e-06	SLAMF1_F24
769665	cg10728227	3.4881178406474e-06	SLAMF1_F24
769666	cg07971908	-7.37746271763042e-07	SLAMF1_F24
769667	cg10127203	1.83439719979724e-06	SLAMF1_F24
769668	cg10960904	5.33850561544785e-08	SLAMF1_F24
769669	cg25102782	8.277652513054e-07	SLAMF1_F24
769670	cg27381194	5.03822826215057e-08	SLAMF1_F24
769671	cg26823989	3.0615823214211e-07	SLAMF1_F24
769672	cg11679455	-4.06522368634627e-06	SLAMF1_F24
769673	cg10277651	1.64344951983546e-06	SLAMF1_F24
769674	cg27614432	-7.21706589488941e-07	SLAMF1_F24
769675	cg01150351	-3.45464153141698e-06	SLAMF1_F24
769676	cg09739024	2.26794772236069e-06	SLAMF1_F24
769677	cg01357997	-4.57544962412148e-06	SLAMF1_F24
769678	cg09758386	3.77736939475829e-06	SLAMF1_F24
769679	cg05912361	5.42140776617772e-06	SLAMF1_F24
769680	cg26394850	-6.39553960554113e-07	SLAMF1_F24
769681	cg26174351	-4.57518806260714e-06	SLAMF1_F24
769682	cg13790199	-2.17385986173259e-07	SLAMF1_F24
769683	cg21852346	1.9209776994984e-06	SLAMF1_F24
769684	cg05826245	-5.37087257988804e-06	SLAMF1_F24
769685	cg00700126	-4.05288257724921e-06	SLAMF1_F24
769686	cg27075800	-1.1854652979936e-06	SLAMF1_F24
769687	cg27296853	3.94377870194891e-06	SLAMF1_F24
769688	cg19594691	1.01523815188488e-06	SLAMF1_F24
769689	cg09658183	7.03373434513895e-07	SLAMF1_F24
769690	cg12388541	2.5725564865139e-06	SLAMF1_F24
769691	cg17851221	-5.14302685684747e-06	SLAMF1_F24
769692	cg16720495	8.63140712994401e-07	SLAMF1_F24
769693	cg00832644	-5.16067673886223e-06	SLAMF1_F24
769694	cg04621640	-5.4964428365057e-06	SLAMF1_F24
769695	cg02576767	4.28360695083404e-06	SLAMF1_F24
769696	cg18766962	8.04350236774271e-06	SLAMF1_F24
769697	cg08245128	1.45506676032765e-06	SLAMF1_F24
769698	cg00772566	1.10820740993749e-06	SLAMF1_F24
769699	cg14502651	8.63455093069067e-07	SLAMF1_F24
769700	cg18524699	3.34754062923976e-07	SLAMF1_F24
769701	cg03019059	-2.36414517590072e-06	SLAMF1_F24
769702	cg03190938	1.73557075619708e-06	SLAMF1_F24
769703	cg07031916	3.30810809496748e-08	SLAMF1_F24
769704	cg12360424	1.01689839129374e-06	SLAMF1_F24
769705	cg08111133	1.00372237113307e-06	SLAMF1_F24
769706	cg23237765	3.8316881858218e-07	SLAMF1_F24
769707	cg14696348	8.73994661311185e-08	SLAMF1_F24
769708	cg18271433	4.1016123682229e-06	SLAMF1_F24
769709	cg26592760	3.37239549851465e-06	SLAMF1_F24
769710	cg08721840	-3.43518405526624e-07	SLAMF1_F24
769711	cg06354519	-2.86650854681451e-06	SLAMF1_F24
769712	cg19752018	4.87623086654648e-06	SLAMF1_F24
769713	cg05616250	-9.68811663762859e-07	SLAMF1_F24
769714	cg24961286	1.2408317502835e-05	SLAMF1_F24
769715	cg25107717	-1.05599258420135e-07	SLAMF1_F24
769716	cg10902033	-1.33949077900092e-07	SLAMF1_F24
769717	cg19689242	-3.29415194042933e-07	SLAMF1_F24
769718	cg15975824	-3.96591276791851e-08	SLAMF1_F24
769719	cg06093949	-8.14808890465735e-07	SLAMF1_F24
769720	cg25758195	-3.09528144801419e-06	SLAMF1_F24
769721	cg04305912	3.14030870078039e-06	SLAMF1_F24
769722	cg15479572	3.18554431564867e-07	SLAMF1_F24
769723	cg21064841	5.50673530088682e-07	SLAMF1_F24
769724	cg05618587	1.12950541326102e-06	SLAMF1_F24
769725	cg06778853	-1.01970706635054e-07	SLAMF1_F24
769726	cg20292112	2.9852277052566e-06	SLAMF1_F24
769727	cg16071100	4.61899919225404e-06	SLAMF1_F24
769728	cg18984650	-6.10296839835289e-06	SLAMF1_F24
769729	cg26509691	1.69215661028502e-06	SLAMF1_F24
769730	cg23631211	3.5698870507877e-07	SLAMF1_F24
769731	cg03625759	7.88344140442672e-06	SLAMF1_F24
769732	cg03054056	-2.70061224416264e-06	SLAMF1_F24
769733	cg03625662	3.76739734967458e-06	SLAMF1_F24
769734	cg12455797	-1.60193590551961e-06	SLAMF1_F24
769735	cg24819751	-1.43657301530253e-06	SLAMF1_F24
769736	cg01117730	7.24329828869729e-06	SLAMF1_F24
769737	cg14208141	-1.02112896332702e-05	SLAMF1_F24
769738	cg06630804	1.14956220355968e-06	SLAMF1_F24
769739	cg15684917	-5.21250485340205e-07	SLAMF1_F24
769740	cg16509710	-1.14156746454549e-06	SLAMF1_F24
769741	cg20511881	-5.64219049477493e-06	SLAMF1_F24
769742	cg21772344	3.97394358951093e-06	SLAMF1_F24
769743	cg12368916	-1.75510265971889e-06	SLAMF1_F24
769744	cg19098974	4.83437920960943e-07	SLAMF1_F24
769745	cg25905220	-8.35725548242384e-06	SLAMF1_F24
769746	cg09827833	3.99501864652252e-06	SLAMF1_F24
769747	cg21350406	-8.45860477745519e-07	SLAMF1_F24
769748	cg20031656	-1.90498787270493e-07	SLAMF1_F24
769749	cg22285816	-8.20616237124833e-06	SLAMF1_F24
769750	cg26283274	2.72890526547955e-06	SLAMF1_F24
769751	cg12291801	5.1160552100922e-08	SLAMF1_F24
769752	cg22699725	2.05807885686908e-06	SLAMF1_F24
769753	cg03416459	-8.36339762176567e-06	SLAMF1_F24
769754	cg15476279	1.67580195810421e-08	SLAMF1_F24
769755	cg15999099	7.27275053996651e-07	SLAMF1_F24
769756	cg13698224	3.70978837981097e-06	SLAMF1_F24
769757	cg01498098	1.45230285508848e-06	SLAMF1_F24
769758	cg01966459	4.02432386292279e-06	SLAMF1_F24
769759	cg12565914	-5.53529921020115e-09	SLAMF1_F24
769760	cg24129914	-3.69839164654416e-07	SLAMF1_F24
769761	cg11741254	-9.25881402581734e-09	SLAMF1_F24
769762	cg15445111	1.1048340299861e-07	SLAMF1_F24
769763	cg17073306	-2.15955460584358e-06	SLAMF1_F24
769764	cg07217710	2.40952733900575e-06	SLAMF1_F24
769765	cg16535310	-3.27877974959046e-06	SLAMF1_F24
769766	cg08981574	5.03609661384436e-07	SLAMF1_F24
769767	cg01996091	6.86160696910408e-07	SLAMF1_F24
769768	cg20347269	-1.99665475804253e-06	SLAMF1_F24
769769	cg00933650	-2.14733414804606e-05	SLAMF1_F24
769770	cg27292870	1.95226205626849e-07	SLAMF1_F24
769771	cg19273163	8.36534590122057e-06	SLAMF1_F24
769772	cg19328328	-1.02958253989008e-07	SLAMF1_F24
769773	cg12928754	-1.65075133673762e-06	SLAMF1_F24
769774	cg01926707	1.12674669801185e-06	SLAMF1_F24
769775	cg01868263	-6.76316351355479e-06	SLAMF1_F24
769776	cg07843142	-1.31822236920593e-06	SLAMF1_F24
769777	cg06778747	-4.10633542391778e-06	SLAMF1_F24
769778	cg09722397	2.580533840067e-07	SLAMF1_F24
769779	cg01395589	-1.92590699639396e-07	SLAMF1_F24
769780	cg23008944	3.65728723179756e-07	SLAMF1_F24
769781	cg09745688	1.44609468519261e-05	SLAMF1_F24
769782	cg10085977	-2.49027038431173e-06	SLAMF1_F24
769783	cg15589939	3.36122520045822e-06	SLAMF1_F24
769784	cg06156035	4.11942239216616e-06	SLAMF1_F24
769785	cg00506354	1.43205007522308e-06	SLAMF1_F24
769786	cg05834805	1.5626105976725e-06	SLAMF1_F24
769787	cg00519884	7.09405958757475e-06	SLAMF1_F24
769788	cg10821252	-9.26631256436718e-07	SLAMF1_F24
769789	cg05273078	-2.43157039586062e-07	SLAMF1_F24
769790	cg07959574	-2.96160788048004e-06	SLAMF1_F24
769791	cg12541127	5.51122288465558e-06	SLAMF1_F24
769792	cg12351073	-2.59375074645443e-06	SLAMF1_F24
769793	cg05996573	2.87739243631605e-07	SLAMF1_F24
769794	cg24187177	-9.01891908681468e-07	SLAMF1_F24
769795	cg03692563	1.19093977283089e-06	SLAMF1_F24
769796	cg24169178	1.22272635126253e-06	SLAMF1_F24
769797	cg01019290	3.19746965010693e-06	SLAMF1_F24
769798	cg19709928	5.33392315969632e-06	SLAMF1_F24
769799	cg07616439	-9.63151173051634e-07	SLAMF1_F24
769800	cg03521652	-1.31618864021349e-06	SLAMF1_F24
769801	cg26558663	-8.48494011803258e-07	SLAMF1_F24
769802	cg14487039	7.5933610658286e-07	SLAMF1_F24
769803	cg14155190	-7.59739149660139e-07	SLAMF1_F24
769804	cg07510714	-7.85114008036355e-08	SLAMF1_F24
769805	cg01710886	-2.96132674371697e-06	SLAMF1_F24
769806	cg17219660	3.67719587062821e-07	SLAMF1_F24
769807	cg08639523	2.85317754291306e-07	SLAMF1_F24
769808	cg03481619	-7.10131301548241e-07	SLAMF1_F24
769809	cg24315046	-6.67304647149565e-08	SLAMF1_F24
769810	cg08313092	-1.08205027346928e-06	SLAMF1_F24
769811	cg05506411	3.2000038981556e-06	SLAMF1_F24
769812	cg16332596	6.48009778331998e-06	SLAMF1_F24
769813	cg17900593	1.24477566101948e-07	SLAMF1_F24
769814	cg00409729	-3.26445523123016e-07	SLAMF1_F24
769815	cg05652126	1.33511001697036e-06	SLAMF1_F24
769816	cg13006509	-6.56291387561714e-06	SLAMF1_F24
769817	cg13200686	-1.13097729057876e-07	SLAMF1_F24
769818	cg26516510	-5.77695273857513e-06	SLAMF1_F24
769819	cg03678271	-5.36619640578826e-06	SLAMF1_F24
769820	cg25023199	9.3373298126895e-07	SLAMF1_F24
769821	cg25007250	1.98705336520832e-06	SLAMF1_F24
769822	cg24416761	5.91917061687764e-06	SLAMF1_F24
769823	cg08677259	9.38827116493711e-07	SLAMF1_F24
769824	cg18374048	-5.01507357124406e-06	SLAMF1_F24
769825	cg21690475	-1.36825910173797e-07	SLAMF1_F24
769826	cg23899378	6.57249663611011e-07	SLAMF1_F24
769827	cg05190679	1.56747505781046e-06	SLAMF1_F24
769828	cg01681863	-1.15724977183348e-05	SLAMF1_F24
769829	cg10517312	-7.37123258957064e-06	SLAMF1_F24
769830	cg23172995	2.92075028824384e-06	SLAMF1_F24
769831	cg21967545	1.26564564881004e-06	SLAMF1_F24
769832	cg11037420	6.01407367462519e-07	SLAMF1_F24
769833	cg22093077	1.78031986856854e-06	SLAMF1_F24
769834	cg14086681	-6.84595638340961e-06	SLAMF1_F24
769835	cg13265495	5.43787006722338e-06	SLAMF1_F24
769836	cg00874929	-1.07316407524336e-06	SLAMF1_F24
769837	cg15186576	3.26090920973891e-06	SLAMF1_F24
769838	cg05412058	2.55298668376892e-07	SLAMF1_F24
769839	cg19818312	-7.01271591941778e-07	SLAMF1_F24
769840	cg22046275	-1.65337789197113e-06	SLAMF1_F24
769841	cg18142637	-5.63007579823921e-07	SLAMF1_F24
769842	cg26019128	6.86938028901523e-06	SLAMF1_F24
769843	cg12841561	9.29933166735128e-07	SLAMF1_F24
769844	cg12476065	-8.36506483487457e-08	SLAMF1_F24
769845	cg05999394	-1.33742379246988e-06	SLAMF1_F24
769846	cg03393241	1.92014937438569e-07	SLAMF1_F24
769847	cg07602776	3.36466825990627e-06	SLAMF1_F24
769848	cg23506375	-1.95941559543362e-06	SLAMF1_F24
769849	cg24434242	1.04978140382424e-06	SLAMF1_F24
769850	cg16594869	-1.50706850573541e-06	SLAMF1_F24
769851	cg14963812	-1.72011300010862e-06	SLAMF1_F24
769852	cg08068194	1.0368865203482e-06	SLAMF1_F24
769853	cg19626303	-7.84225098330353e-08	SLAMF1_F24
769854	cg07470104	-1.454730502865e-06	SLAMF1_F24
769855	cg27368712	1.00129151806664e-06	SLAMF1_F24
769856	cg22687632	4.18685004476283e-07	SLAMF1_F24
769857	cg26718857	4.24659784732862e-06	SLAMF1_F24
769858	cg14646094	3.52513987255795e-06	SLAMF1_F24
769859	cg20434044	4.30319811233069e-06	SLAMF1_F24
769860	cg01834160	-9.18378305917274e-07	SLAMF1_F24
769861	cg15288451	3.4403933036393e-06	SLAMF1_F24
769862	cg00104187	4.76362269266042e-07	SLAMF1_F24
769863	cg09017174	-9.22451861065766e-07	SLAMF1_F24
769864	cg01187883	6.18027847208378e-07	SLAMF1_F24
769865	cg04984024	1.32123648784225e-06	SLAMF1_F24
769866	cg14531975	-4.53860795384531e-06	SLAMF1_F24
769867	cg04926244	-3.10392723505144e-06	SLAMF1_F24
769868	cg18258205	-6.78004879423306e-07	SLAMF1_F24
769869	cg01635004	-1.90783653069536e-06	SLAMF1_F24
769870	cg17723489	5.06390141447263e-07	SLAMF1_F24
769871	cg17944339	1.26350261478926e-06	SLAMF1_F24
769872	cg16916392	2.11580874292813e-06	SLAMF1_F24
769873	cg10594544	-4.92637028614502e-06	SLAMF1_F24
769874	cg05934647	-2.75752992757113e-07	SLAMF1_F24
769875	cg12087797	-1.26308746189707e-07	SLAMF1_F24
769876	cg10271915	-2.41159550761151e-06	SLAMF1_F24
769877	cg00683779	2.62676178347149e-06	SLAMF1_F24
769878	cg02331769	6.83558484920323e-06	SLAMF1_F24
769879	cg18935937	2.01067756494733e-07	SLAMF1_F24
769880	cg04552346	-1.27013906391389e-07	SLAMF1_F24
769881	cg24682458	4.02628742059357e-06	SLAMF1_F24
769882	cg15354823	2.54138493986967e-06	SLAMF1_F24
769883	cg15111944	3.63352414723955e-07	SLAMF1_F24
769884	cg20322482	-1.41921629971861e-06	SLAMF1_F24
769885	cg08808852	-2.50669638510463e-06	SLAMF1_F24
769886	cg06024187	7.85049818445079e-06	SLAMF1_F24
769887	cg23466144	2.49049960182573e-06	SLAMF1_F24
769888	cg01332036	3.07153563485189e-07	SLAMF1_F24
769889	cg26565578	-4.75347009661511e-07	SLAMF1_F24
769890	cg11829371	5.2525871516317e-07	SLAMF1_F24
769891	cg09903698	4.92321954530045e-06	SLAMF1_F24
769892	cg08551248	3.75941887844797e-07	SLAMF1_F24
769893	cg07434407	5.56614864852862e-07	SLAMF1_F24
769894	cg04821793	2.03862017938271e-06	SLAMF1_F24
769895	cg02387056	1.83395525066842e-06	SLAMF1_F24
769896	cg08622098	4.13565704714797e-06	SLAMF1_F24
769897	cg23286346	-3.18010126173932e-06	SLAMF1_F24
769898	cg05618068	-1.27591405302182e-06	SLAMF1_F24
769899	cg05821000	2.54982359946982e-06	SLAMF1_F24
769900	cg13926807	-7.65699272930645e-06	SLAMF1_F24
769901	cg06285037	1.31540389755401e-06	SLAMF1_F24
769902	cg11450627	6.08059602649223e-06	SLAMF1_F24
769903	cg13714719	1.15535303769479e-05	SLAMF1_F24
769904	cg19254312	-1.7595124629053e-06	SLAMF1_F24
769905	cg22576489	-2.31119009417939e-06	SLAMF1_F24
769906	cg23418383	5.03647028084698e-06	SLAMF1_F24
769907	cg26614416	1.21639080288495e-05	SLAMF1_F24
769908	cg14888568	-3.1745034770139e-06	SLAMF1_F24
769909	cg02270508	-2.58993201169519e-06	SLAMF1_F24
769910	cg01662876	2.07047551707514e-06	SLAMF1_F24
769911	cg08541788	1.44760963207375e-07	SLAMF1_F24
769912	cg18113823	1.61242461864503e-06	SLAMF1_F24
769913	cg27511957	6.25653443684318e-07	SLAMF1_F24
769914	cg21088444	-1.05432952362138e-05	SLAMF1_F24
769915	cg04571941	4.7422514619522e-07	SLAMF1_F24
769916	cg07143462	4.40394541944525e-06	SLAMF1_F24
769917	cg13589272	-9.72993530829701e-08	SLAMF1_F24
769918	cg02663496	5.32652311037967e-06	SLAMF1_F24
769919	cg05897172	-5.30681888034728e-07	SLAMF1_F24
769920	cg07704533	9.90985274030698e-06	SLAMF1_F24
769921	cg15118750	2.96995279891847e-06	SLAMF1_F24
769922	cg02798703	-6.72286558697612e-06	SLAMF1_F24
769923	cg03833216	-2.13409568338336e-06	SLAMF1_F24
769924	cg15645079	6.82194130901285e-07	SLAMF1_F24
769925	cg01824652	3.22959241890124e-06	SLAMF1_F24
769926	cg13129833	-1.90114701124269e-06	SLAMF1_F24
769927	cg18198549	7.14870401051918e-07	SLAMF1_F24
769928	cg16814688	1.43355702418542e-06	SLAMF1_F24
769929	cg15609631	4.87142110649695e-07	SLAMF1_F24
769930	cg11528979	-1.76528901755495e-05	SLAMF1_F24
769931	cg06959789	-3.16466787156534e-06	SLAMF1_F24
769932	cg23043735	9.01914522905796e-07	SLAMF1_F24
769933	cg17360377	-1.44478789080654e-06	SLAMF1_F24
769934	cg26789053	1.44766152123955e-07	SLAMF1_F24
769935	cg14281144	8.90296472892373e-07	SLAMF1_F24
769936	cg08908960	2.57384752225274e-06	SLAMF1_F24
769937	cg05881753	-1.23954641172318e-06	SLAMF1_F24
769938	cg02176314	-1.35554483496972e-07	SLAMF1_F24
769939	cg12768979	4.55162689603352e-06	SLAMF1_F24
769940	cg05371374	-9.03602853870787e-07	SLAMF1_F24
769941	cg16712472	-5.46494402925013e-06	SLAMF1_F24
769942	cg25175347	-1.60452773972911e-06	SLAMF1_F24
769943	cg08123341	-6.00652214639026e-07	SLAMF1_F24
769944	cg04695373	-3.52346526830374e-06	SLAMF1_F24
769945	cg21200382	6.17796936254697e-07	SLAMF1_F24
769946	cg23464698	9.81075417545336e-07	SLAMF1_F24
769947	cg15767719	3.69905692108969e-07	SLAMF1_F24
769948	cg23566468	3.21514462351909e-06	SLAMF1_F24
769949	cg05557583	1.49269215411126e-06	SLAMF1_F24
769950	cg25488880	1.11048339536862e-06	SLAMF1_F24
769951	cg24114826	-3.05622886862346e-07	SLAMF1_F24
769952	cg02330195	4.15368123489714e-06	SLAMF1_F24
769953	cg22222663	-7.75995047218679e-07	SLAMF1_F24
769954	cg03030345	4.44924714141466e-08	SLAMF1_F24
769955	cg02492678	-6.59483181772302e-06	SLAMF1_F24
769956	cg13781718	-7.4225869374278e-07	SLAMF1_F24
769957	cg09137095	6.0711474025306e-07	SLAMF1_F24
769958	cg09058593	-1.76086256449796e-06	SLAMF1_F24
769959	cg07891473	3.93322270762015e-06	SLAMF1_F24
769960	cg00991179	-4.84418972716633e-06	SLAMF1_F24
769961	cg02904701	-1.30676323899123e-06	SLAMF1_F24
769962	cg01583514	-7.20514499521916e-06	SLAMF1_F24
769963	cg07725167	4.23197707002008e-06	SLAMF1_F24
769964	cg13439703	-6.73802359423322e-07	SLAMF1_F24
769965	cg11858733	-4.14303135932913e-07	SLAMF1_F24
769966	cg22495026	3.83282931425131e-07	SLAMF1_F24
769967	cg27561713	-6.41202012634679e-06	SLAMF1_F24
769968	cg00769470	1.20650799792611e-06	SLAMF1_F24
769969	cg12276348	2.79984859731296e-06	SLAMF1_F24
769970	cg19848403	-1.24258788083683e-06	SLAMF1_F24
769971	cg05794931	-2.04464565234811e-06	SLAMF1_F24
769972	cg15796240	-4.42576684215202e-07	SLAMF1_F24
769973	cg16918763	-1.0960574947531e-06	SLAMF1_F24
769974	cg09283154	1.1191047276147e-06	SLAMF1_F24
769975	cg17513571	4.54535864855655e-06	SLAMF1_F24
769976	cg08204571	9.27024501898019e-07	SLAMF1_F24
769977	cg14538256	1.44011741184808e-07	SLAMF1_F24
769978	cg17472786	-8.97829147168434e-07	SLAMF1_F24
769979	cg17806762	3.13469352607762e-06	SLAMF1_F24
769980	cg01124201	1.41739912079314e-06	SLAMF1_F24
769981	cg03203951	2.07943028805855e-06	SLAMF1_F24
769982	cg12722136	-9.8555131546085e-07	SLAMF1_F24
769983	cg06390391	-1.46190329653868e-07	SLAMF1_F24
769984	cg15221642	3.21084258364645e-06	SLAMF1_F24
769985	cg06382132	5.54198169435188e-06	SLAMF1_F24
769986	cg15274275	4.72931368223431e-07	SLAMF1_F24
769987	cg15370388	-4.57511757306817e-06	SLAMF1_F24
769988	cg15058836	-1.0970138330081e-06	SLAMF1_F24
769989	cg06402675	-1.52937818916783e-06	SLAMF1_F24
769990	cg00162751	-8.35768699075874e-07	SLAMF1_F24
769991	cg02290067	-4.83015037366727e-07	SLAMF1_F24
769992	cg05507281	4.34826257712181e-06	SLAMF1_F24
769993	cg06966462	2.17838006338265e-06	SLAMF1_F24
769994	cg20855344	-2.18998220070214e-07	SLAMF1_F24
769995	cg06823517	-2.43148208526399e-07	SLAMF1_F24
769996	cg24527664	2.83530704545971e-06	SLAMF1_F24
769997	cg26159428	3.28409877675552e-06	SLAMF1_F24
769998	cg09060194	-3.96497564451682e-06	SLAMF1_F24
769999	cg27605805	-3.96562761147356e-06	SLAMF1_F24
770000	cg18349281	-1.72853447334379e-06	SLAMF1_F24
770001	cg15213368	5.48388336602877e-06	SLAMF1_F24
770002	cg22813992	7.11582955751813e-06	SLAMF1_F24
770003	cg05973395	8.75006429222858e-07	SLAMF1_F24
770004	cg16438686	3.24384423593742e-06	SLAMF1_F24
770005	cg14916983	-8.09937146541337e-06	SLAMF1_F24
770006	cg10470963	2.86035698629814e-07	SLAMF1_F24
770007	cg10278849	1.76046973654075e-06	SLAMF1_F24
770008	cg25542745	8.17804894481659e-07	SLAMF1_F24
770009	cg19682024	1.37005854380217e-05	SLAMF1_F24
770010	cg05645440	1.3963780257516e-06	SLAMF1_F24
770011	cg19518539	-8.53549009065104e-06	SLAMF1_F24
770012	cg09218524	1.01057019724426e-06	SLAMF1_F24
770013	cg16622018	-3.12348264427804e-06	SLAMF1_F24
770014	cg04275047	2.16773660016189e-07	SLAMF1_F24
770015	cg06557491	-1.75573295103701e-06	SLAMF1_F24
770016	cg14801038	-5.27230485669378e-07	SLAMF1_F24
770017	cg26011996	2.28686664901874e-06	SLAMF1_F24
770018	cg18808285	8.64931774465519e-06	SLAMF1_F24
770019	cg14445851	-8.54357544111703e-07	SLAMF1_F24
770020	cg13976502	-8.0626354889717e-06	SLAMF1_F24
770021	cg01245817	6.03743351115856e-06	SLAMF1_F24
770022	cg15834952	-2.40083836242677e-06	SLAMF1_F24
770023	cg21273878	-6.21360578990995e-07	SLAMF1_F24
770024	cg11108023	-1.16902310039865e-05	SLAMF1_F24
770025	cg19565594	-4.85881252026487e-08	SLAMF1_F24
770026	cg07553378	-2.02156726903271e-06	SLAMF1_F24
770027	cg03364891	-4.82434457539437e-06	SLAMF1_F24
770028	cg13123578	-1.22778871567588e-06	SLAMF1_F24
770029	cg02573659	-1.70438602781845e-06	SLAMF1_F24
770030	cg23943360	1.09169554730427e-07	SLAMF1_F24
770031	cg12533806	2.94054779725961e-06	SLAMF1_F24
770032	cg20242213	2.12376773267324e-06	SLAMF1_F24
770033	cg12480038	3.78321424015604e-06	SLAMF1_F24
770034	cg22782105	8.83211343389707e-06	SLAMF1_F24
770035	cg09944400	5.36625261184434e-06	SLAMF1_F24
770036	cg00268967	-1.85582357754798e-08	SLAMF1_F24
770037	cg04255207	4.87087202325272e-06	SLAMF1_F24
770038	cg16256492	-1.96542309892746e-06	SLAMF1_F24
770039	cg12840261	-1.13575735864907e-06	SLAMF1_F24
770040	cg17342812	-4.37077228191667e-06	SLAMF1_F24
770041	cg06607226	-7.73128860277796e-06	SLAMF1_F24
770042	cg08131121	-5.4857187538507e-07	SLAMF1_F24
770043	cg21406089	2.86113823837655e-06	SLAMF1_F24
770044	cg11164820	-2.89025798875318e-06	SLAMF1_F24
770045	cg06077389	6.3423099186824e-06	SLAMF1_F24
770046	cg20357807	3.64101338782105e-06	SLAMF1_F24
770047	cg24187352	-2.50875332777925e-07	SLAMF1_F24
770048	cg22045256	6.0570300379765e-07	SLAMF1_F24
770049	cg04302055	-1.57421371373304e-06	SLAMF1_F24
770050	cg23481661	-3.17780497465876e-06	SLAMF1_F24
770051	cg06733736	-4.05266337750322e-09	SLAMF1_F24
770052	cg26772386	-2.53748150883464e-06	SLAMF1_F24
770053	cg16527334	1.07206477119829e-06	SLAMF1_F24
770054	cg15262006	5.71823461819735e-06	SLAMF1_F24
770055	cg03854913	-5.34225258223303e-07	SLAMF1_F24
770056	cg06569947	1.52965784466477e-07	SLAMF1_F24
770057	cg12938890	1.52319149094824e-06	SLAMF1_F24
770058	cg01952088	-5.33830416587341e-07	SLAMF1_F24
770059	cg01773168	2.11105200145123e-07	SLAMF1_F24
770060	cg05701551	4.50865817541602e-07	SLAMF1_F24
770061	cg12934878	7.26452544778593e-07	SLAMF1_F24
770062	cg25118631	1.52908565877797e-06	SLAMF1_F24
770063	cg03890538	-6.13789755560066e-06	SLAMF1_F24
770064	cg13138151	-1.22008591406069e-06	SLAMF1_F24
770065	cg01035563	3.37048979523505e-06	SLAMF1_F24
770066	cg16249531	1.1119229348503e-05	SLAMF1_F24
770067	cg10761073	-4.11638276683301e-06	SLAMF1_F24
770068	cg24132989	1.40678386326364e-06	SLAMF1_F24
770069	cg13188222	3.18610603468344e-06	SLAMF1_F24
770070	cg04823720	3.15841720764912e-06	SLAMF1_F24
770071	cg04354951	5.97617424999974e-08	SLAMF1_F24
770072	cg16765251	-5.31810106576866e-07	SLAMF1_F24
770073	cg18162120	-3.17014386585883e-07	SLAMF1_F24
770074	cg24939019	-1.40743802237865e-06	SLAMF1_F24
770075	cg18593668	1.21041306756516e-06	SLAMF1_F24
770076	cg20104737	8.23400529564988e-06	SLAMF1_F24
770077	cg06708711	-2.75080638079184e-07	SLAMF1_F24
770078	cg09939341	8.52775367917531e-07	SLAMF1_F24
770079	cg22337291	-5.13465776714419e-07	SLAMF1_F24
770080	cg07674686	-3.72636444994772e-06	SLAMF1_F24
770081	cg16127498	3.96152666822335e-06	SLAMF1_F24
770082	cg22435334	-1.52532206451858e-06	SLAMF1_F24
770083	cg05476231	4.29240566989336e-07	SLAMF1_F24
770084	cg24744710	-4.97177035445336e-06	SLAMF1_F24
770085	cg11160657	5.68087253055293e-06	SLAMF1_F24
770086	cg21019771	2.61915762116207e-07	SLAMF1_F24
770087	cg26703511	1.05319884457752e-06	SLAMF1_F24
770088	cg14602296	2.0759500654137e-07	SLAMF1_F24
770089	cg03461216	-1.6142143221733e-06	SLAMF1_F24
770090	cg08690623	-2.14733615858105e-06	SLAMF1_F24
770091	cg15542283	2.54876741954179e-06	SLAMF1_F24
770092	cg14425141	1.48538806607004e-06	SLAMF1_F24
770093	cg16825404	-2.13774463735187e-06	SLAMF1_F24
770094	cg26960719	-2.57921118414026e-07	SLAMF1_F24
770095	cg27079680	3.56126943010589e-06	SLAMF1_F24
770096	cg15776432	-2.66743218710357e-06	SLAMF1_F24
770097	cg14539442	-3.37338835629231e-09	SLAMF1_F24
770098	cg05838104	4.69915987006927e-06	SLAMF1_F24
770099	cg01489225	-6.06259912843504e-06	SLAMF1_F24
770100	cg17175411	-2.0802929905811e-06	SLAMF1_F24
770101	cg09448175	-1.62279552838872e-07	SLAMF1_F24
770102	cg14847688	-1.19513157493039e-07	SLAMF1_F24
770103	cg02565062	-5.32859361279255e-07	SLAMF1_F24
770104	cg17194502	-1.52091667510423e-07	SLAMF1_F24
770105	cg01321189	6.13139132313591e-06	SLAMF1_F24
770106	cg07980404	4.30115925234522e-06	SLAMF1_F24
770107	cg07051684	5.14456705713224e-07	SLAMF1_F24
770108	cg16886403	-3.7072949715954e-06	SLAMF1_F24
770109	cg09343458	-8.68970824961264e-07	SLAMF1_F24
770110	cg02709280	-6.39364552772619e-07	SLAMF1_F24
770111	cg09684557	1.46715280242459e-06	SLAMF1_F24
770112	cg23558438	-5.33523003368935e-07	SLAMF1_F24
770113	cg24156393	3.45394001460634e-06	SLAMF1_F24
770114	cg08253917	-3.30818087270417e-06	SLAMF1_F24
770115	cg18622603	4.06243787372152e-06	SLAMF1_F24
770116	cg22027204	-2.70284993740887e-06	SLAMF1_F24
770117	cg16353632	1.87375335326211e-06	SLAMF1_F24
770118	cg18105315	-5.69102913688499e-06	SLAMF1_F24
770119	cg21427902	-2.29834250795104e-06	SLAMF1_F24
770120	cg15890123	1.33675249049378e-07	SLAMF1_F24
770121	cg17745234	3.58367733691989e-06	SLAMF1_F24
770122	cg11920269	-1.31601887892059e-07	SLAMF1_F24
770123	cg25853640	3.95462706876321e-07	SLAMF1_F24
770124	cg02618049	-5.15539043557879e-06	SLAMF1_F24
770125	cg11170375	2.9789043770634e-06	SLAMF1_F24
770126	cg05401312	-5.55598586157441e-06	SLAMF1_F24
770127	cg26182780	7.651198520379e-06	SLAMF1_F24
770128	cg19640130	-1.72067657187476e-06	SLAMF1_F24
770129	cg08055781	-1.03777254449553e-06	SLAMF1_F24
770130	cg16162922	-8.20844442599913e-07	SLAMF1_F24
770131	cg11855354	2.88409770884648e-06	SLAMF1_F24
770132	cg17505962	3.2447774056806e-06	SLAMF1_F24
770133	cg04620693	-4.96042223704213e-06	SLAMF1_F24
770134	cg16643390	-6.72257002193793e-07	SLAMF1_F24
770135	cg09119967	-6.1430984489309e-07	SLAMF1_F24
770136	cg03782070	1.01801578433341e-06	SLAMF1_F24
770137	cg09129971	9.81300875140179e-06	SLAMF1_F24
770138	cg11692601	-5.52540853794642e-07	SLAMF1_F24
770139	cg14940705	2.15098497309855e-08	SLAMF1_F24
770140	cg00862730	1.13689940534355e-06	SLAMF1_F24
770141	cg12004500	4.73832363284199e-07	SLAMF1_F24
770142	cg13811368	4.26227160514984e-07	SLAMF1_F24
770143	cg07977752	-1.05310113480838e-08	SLAMF1_F24
770144	cg20669647	-1.0557263513552e-06	SLAMF1_F24
770145	cg19297251	5.00299126073151e-06	SLAMF1_F24
770146	cg16956540	5.88796181805953e-06	SLAMF1_F24
770147	cg02017634	-9.92328700229691e-07	SLAMF1_F24
770148	cg04814637	5.01476700515852e-06	SLAMF1_F24
770149	cg17163760	-2.0557585322672e-06	SLAMF1_F24
770150	cg24334335	5.46881350411547e-07	SLAMF1_F24
770151	cg02982951	9.45205087827194e-06	SLAMF1_F24
770152	cg26307239	1.69188384073665e-06	SLAMF1_F24
770153	cg15988569	6.8388725049147e-06	SLAMF1_F24
770154	cg08315613	4.2270835926468e-06	SLAMF1_F24
770155	cg11317705	3.21265180743093e-07	SLAMF1_F24
770156	cg13803245	-7.75971136503815e-07	SLAMF1_F24
770157	cg19428492	1.16949611000297e-06	SLAMF1_F24
770158	cg25846339	6.79270938406424e-07	SLAMF1_F24
770159	cg05809798	-3.36278202101951e-07	SLAMF1_F24
770160	cg20318068	2.0533824723834e-06	SLAMF1_F24
770161	cg10766599	-5.44711974654856e-06	SLAMF1_F24
770162	cg10279826	2.47026612357425e-06	SLAMF1_F24
770163	cg18463607	4.98207843556235e-06	SLAMF1_F24
770164	cg00365646	-3.81834250566043e-07	SLAMF1_F24
770165	cg04748992	-1.64739745066009e-06	SLAMF1_F24
770166	cg17736997	-3.53184126484781e-06	SLAMF1_F24
770167	cg09712779	-3.0566078577949e-06	SLAMF1_F24
770168	cg02900669	2.68641296421081e-06	SLAMF1_F24
770169	cg11457044	-1.91219915818562e-07	SLAMF1_F24
770170	cg03680354	1.01159124221946e-06	SLAMF1_F24
770171	cg10109565	7.93968533456319e-07	SLAMF1_F24
770172	cg02894483	2.09045466592805e-07	SLAMF1_F24
770173	cg00098693	1.0203062796106e-06	SLAMF1_F24
770174	cg09469984	1.86240571216228e-06	SLAMF1_F24
770175	cg01068240	2.49122158358008e-06	SLAMF1_F24
770176	cg06369760	-1.66707300028362e-07	SLAMF1_F24
770177	cg16550131	1.39204134658526e-06	SLAMF1_F24
770178	cg23754918	-1.42092728518596e-06	SLAMF1_F24
770179	cg00012194	-5.93608002155806e-06	SLAMF1_F24
770180	cg08486903	-1.04472216864686e-06	SLAMF1_F24
770181	cg22648337	1.21259177854758e-06	SLAMF1_F24
770182	cg20260697	4.71492931646178e-07	SLAMF1_F24
770183	cg13996619	-5.74694158972697e-07	SLAMF1_F24
770184	cg21724246	6.8468174497365e-06	SLAMF1_F24
770185	cg23568324	-2.34904886063969e-06	SLAMF1_F24
770186	cg03332469	5.05982420446548e-07	SLAMF1_F24
770187	cg01701585	4.91244170909017e-06	SLAMF1_F24
770188	cg06769815	5.12884883888546e-06	SLAMF1_F24
770189	cg06734271	1.12192618778902e-06	SLAMF1_F24
770190	cg04493488	-7.29535739838481e-07	SLAMF1_F24
770191	cg05523057	-7.93061895687178e-07	SLAMF1_F24
770192	cg15690542	-2.24794198686921e-06	SLAMF1_F24
770193	cg27189374	-1.87724450782016e-08	SLAMF1_F24
770194	cg25879254	2.02623461288532e-06	SLAMF1_F24
770195	cg23322432	-9.6535871498452e-08	SLAMF1_F24
770196	cg01971258	-4.51415542397561e-06	SLAMF1_F24
770197	cg07702439	-2.38169275496217e-06	SLAMF1_F24
770198	cg01122899	5.31093771028261e-06	SLAMF1_F24
770199	cg06626315	3.97129520592226e-06	SLAMF1_F24
770200	cg01342846	3.25392634812714e-06	SLAMF1_F24
770201	cg10771851	-2.30427536005961e-06	SLAMF1_F24
770202	cg07509550	5.4125918719346e-06	SLAMF1_F24
770203	cg24308082	-6.77367541565809e-07	SLAMF1_F24
770204	cg02984790	4.97167161331678e-06	SLAMF1_F24
770205	cg15086979	6.96391431392837e-07	SLAMF1_F24
770206	cg20294301	3.9368629002398e-06	SLAMF1_F24
770207	cg04078367	9.0435666265411e-08	SLAMF1_F24
770208	cg01002529	1.21203453797311e-06	SLAMF1_F24
770209	cg04113904	4.27211158502386e-06	SLAMF1_F24
770210	cg16695380	-2.97880223636104e-06	SLAMF1_F24
770211	cg00064415	-7.18994871021693e-07	SLAMF1_F24
770212	cg02196997	5.80362909544628e-06	SLAMF1_F24
770213	cg21735558	-1.4853419232217e-06	SLAMF1_F24
770214	cg22736930	4.92080074704401e-07	SLAMF1_F24
770215	cg02969415	-6.66612194634497e-06	SLAMF1_F24
770216	cg08446038	-9.75294817987113e-07	SLAMF1_F24
770217	cg27563121	-1.1162678655107e-06	SLAMF1_F24
770218	cg13174306	-6.40438484216709e-06	SLAMF1_F24
770219	cg09821895	6.5593370059952e-06	SLAMF1_F24
770220	cg07984817	-6.33441301651777e-06	SLAMF1_F24
770221	cg18325192	1.34139148956212e-06	SLAMF1_F24
770222	cg14212442	3.98277961128334e-06	SLAMF1_F24
770223	cg09883947	-8.20939886302087e-07	SLAMF1_F24
770224	cg12177909	2.93264214506613e-06	SLAMF1_F24
770225	cg11219794	4.65718375797588e-06	SLAMF1_F24
770226	cg05384139	1.98650096259608e-06	SLAMF1_F24
770227	cg17476101	2.83315057395272e-06	SLAMF1_F24
770228	cg17185888	-1.54220075994073e-06	SLAMF1_F24
770229	cg25374097	-3.75294986840547e-06	SLAMF1_F24
770230	cg09462877	-2.14735764967679e-07	SLAMF1_F24
770231	cg26912485	2.885796236693e-06	SLAMF1_F24
770232	cg10367962	-5.70729185056754e-06	SLAMF1_F24
770233	cg17443342	2.71774938838421e-06	SLAMF1_F24
770234	cg21515692	9.81207547606372e-06	SLAMF1_F24
770235	cg15055582	3.19848513861583e-06	SLAMF1_F24
770236	cg01939597	3.0127304024433e-07	SLAMF1_F24
770237	cg06587187	-1.82805714010142e-06	SLAMF1_F24
770238	cg16182691	3.80379808184454e-07	SLAMF1_F24
770239	cg16875942	5.85462958215053e-06	SLAMF1_F24
770240	cg18414238	1.58586954816156e-06	SLAMF1_F24
770241	cg08227568	1.24039070230156e-06	SLAMF1_F24
770242	cg27317909	-5.36223924582944e-07	SLAMF1_F24
770243	cg06619466	-3.13228918664196e-06	SLAMF1_F24
770244	cg08434081	3.23564139243535e-06	SLAMF1_F24
770245	cg18804805	2.89458478949583e-07	SLAMF1_F24
770246	cg07586374	1.10669715680738e-08	SLAMF1_F24
770247	cg10308134	8.12261265922145e-07	SLAMF1_F24
770248	cg14008978	1.84973507967644e-06	SLAMF1_F24
770249	cg09538135	1.18996788738102e-06	SLAMF1_F24
770250	cg16444115	-2.18259503143543e-07	SLAMF1_F24
770251	cg08129048	2.0437423630031e-06	SLAMF1_F24
770252	cg14418693	-5.10900587619546e-06	SLAMF1_F24
770253	cg11825059	7.98057253856945e-06	SLAMF1_F24
770254	cg13530203	-1.70377363655302e-07	SLAMF1_F24
770255	cg05221860	7.80089865232948e-06	SLAMF1_F24
770256	cg23132451	-5.17361421061891e-06	SLAMF1_F24
770257	cg02561014	1.58064443633824e-06	SLAMF1_F24
770258	cg11580390	5.54891235835053e-06	SLAMF1_F24
770259	cg22985281	2.84974530564635e-07	SLAMF1_F24
770260	cg12570309	-1.07957216264655e-05	SLAMF1_F24
770261	cg11430197	3.54736446868035e-06	SLAMF1_F24
770262	cg20659411	8.90144584592117e-08	SLAMF1_F24
770263	cg02785814	1.87344551305751e-08	SLAMF1_F24
770264	cg24579970	-3.25378807259313e-06	SLAMF1_F24
770265	cg08216808	-3.87178698268276e-06	SLAMF1_F24
770266	cg20683770	-3.40902974264218e-07	SLAMF1_F24
770267	cg02566224	6.51337865409822e-06	SLAMF1_F24
770268	cg22457637	2.90108647639912e-06	SLAMF1_F24
770269	cg05237745	3.82346709886293e-07	SLAMF1_F24
770270	cg21061811	1.22403985518521e-06	SLAMF1_F24
770271	cg25016510	3.93856052436174e-06	SLAMF1_F24
770272	cg16073260	1.64310500592252e-06	SLAMF1_F24
770273	cg10476600	5.53157112473302e-06	SLAMF1_F24
770274	cg07323153	1.89087489326481e-06	SLAMF1_F24
770275	cg02133624	-7.40703966547019e-07	SLAMF1_F24
770276	cg23059285	2.5465232476915e-06	SLAMF1_F24
770277	cg08133486	-6.73945635343987e-07	SLAMF1_F24
770278	cg05592345	3.63741635496228e-06	SLAMF1_F24
770279	cg02473643	4.90287085995121e-08	SLAMF1_F24
770280	cg24726685	1.79469011301519e-06	SLAMF1_F24
770281	cg05251765	1.35217641223061e-06	SLAMF1_F24
770282	cg21080869	-1.00365107038276e-07	SLAMF1_F24
770283	cg07150165	1.95937978234062e-07	SLAMF1_F24
770284	cg14777634	4.06393243704771e-07	SLAMF1_F24
770285	cg24061208	1.33522755436466e-06	SLAMF1_F24
770286	cg23573087	1.00852387875909e-06	SLAMF1_F24
770287	cg08898478	5.68836944437543e-07	SLAMF1_F24
770288	cg01855290	4.09859543360417e-06	SLAMF1_F24
770289	cg15642225	4.94848432586783e-06	SLAMF1_F24
770290	cg00313452	-5.12516538747262e-07	SLAMF1_F24
770291	cg21954173	-8.50558070632853e-08	SLAMF1_F24
770292	cg13250178	-3.3539220197655e-06	SLAMF1_F24
770293	cg00493019	1.40374827932059e-07	SLAMF1_F24
770294	cg10674470	-2.66827121238886e-07	SLAMF1_F24
770295	cg04665637	-6.01942591974489e-07	SLAMF1_F24
770296	cg14294664	4.06316243610438e-07	SLAMF1_F24
770297	cg00414398	-5.54179884806616e-07	SLAMF1_F24
770298	cg05276066	-3.40451270154823e-07	SLAMF1_F24
770299	cg13700155	5.04828659381439e-06	SLAMF1_F24
770300	cg07051847	-1.00746753664568e-06	SLAMF1_F24
770301	cg06313424	-2.85390459662143e-07	SLAMF1_F24
770302	cg08009984	-1.86722498786292e-06	SLAMF1_F24
770303	cg09829551	5.95919728744823e-06	SLAMF1_F24
770304	cg14197503	6.63546554168438e-06	SLAMF1_F24
770305	cg04805418	-2.8116866072986e-07	SLAMF1_F24
770306	cg19870301	-1.24712095103592e-06	SLAMF1_F24
770307	cg05194773	4.65232508051966e-07	SLAMF1_F24
770308	cg11698252	7.14437797028437e-06	SLAMF1_F24
770309	cg12470492	-9.19513273747821e-07	SLAMF1_F24
770310	cg07314558	2.59496496151648e-06	SLAMF1_F24
770311	cg26592411	-6.5781745097533e-07	SLAMF1_F24
770312	cg08399602	-2.50932786958284e-06	SLAMF1_F24
770313	cg10938600	4.02042297041204e-07	SLAMF1_F24
770314	cg23109968	2.63826923568852e-07	SLAMF1_F24
770315	cg05802129	-3.91601817620592e-06	SLAMF1_F24
770316	cg01117269	-1.33782173744203e-06	SLAMF1_F24
770317	cg09169367	1.97725329078652e-06	SLAMF1_F24
770318	cg02173923	-4.06178703000683e-06	SLAMF1_F24
770319	cg08621418	-4.64499667805227e-07	SLAMF1_F24
770320	cg00386940	-3.78297118542853e-07	SLAMF1_F24
770321	cg16937333	-1.51545477616889e-06	SLAMF1_F24
770322	cg12589486	1.74020658216018e-06	SLAMF1_F24
770323	cg08761643	6.17653394253591e-06	SLAMF1_F24
770324	cg13596320	-2.08575779800731e-07	SLAMF1_F24
770325	cg26428962	-6.68515501274587e-08	SLAMF1_F24
770326	cg14476845	8.54471365848634e-07	SLAMF1_F24
770327	cg22721243	2.12941893340681e-07	SLAMF1_F24
770328	cg16468905	-3.70787836330874e-06	SLAMF1_F24
770329	cg17516907	-1.63809707481592e-06	SLAMF1_F24
770330	cg00937489	6.69989264474283e-07	SLAMF1_F24
770331	cg12507869	-6.12180120934108e-08	SLAMF1_F24
770332	cg12308631	1.60080123640507e-06	SLAMF1_F24
770333	cg19192931	1.82678715884355e-06	SLAMF1_F24
770334	cg02985540	5.32978366439104e-06	SLAMF1_F24
770335	cg01425897	2.02951286987133e-06	SLAMF1_F24
770336	cg01235114	-9.6881001833094e-07	SLAMF1_F24
770337	cg17579353	2.49613531411092e-06	SLAMF1_F24
770338	cg18892560	-8.37670383957432e-07	SLAMF1_F24
770339	cg01464617	-1.04438835029032e-06	SLAMF1_F24
770340	cg02288564	-1.51426559408769e-06	SLAMF1_F24
770341	cg27449507	4.29179470796051e-06	SLAMF1_F24
770342	cg09867452	-4.06926850565179e-07	SLAMF1_F24
770343	cg09853759	2.13448200588448e-06	SLAMF1_F24
770344	cg25472795	6.14520901482176e-07	SLAMF1_F24
770345	cg15591678	4.65302956175824e-07	SLAMF1_F24
770346	cg25816696	-2.0808413723567e-06	SLAMF1_F24
770347	cg27445555	2.02354240010579e-07	SLAMF1_F24
770348	cg06528601	5.93336327535377e-06	SLAMF1_F24
770349	cg00433887	-1.47462062568268e-06	SLAMF1_F24
770350	cg05139081	3.9878749385931e-06	SLAMF1_F24
770351	cg01771602	-3.8261733552359e-06	SLAMF1_F24
770352	cg21422622	-6.62731382156561e-07	SLAMF1_F24
770353	cg24231002	1.21802834205347e-06	SLAMF1_F24
770354	ch.9.2262725R	-9.97747325580699e-07	SLAMF1_F24
770355	cg00926238	1.28961241200109e-06	SLAMF1_F24
770356	cg14664288	-3.20858601523755e-07	SLAMF1_F24
770357	cg21215149	-3.36239245136883e-06	SLAMF1_F24
770358	cg18161654	-1.02684213858359e-06	SLAMF1_F24
770359	cg04141787	-9.35112809567107e-07	SLAMF1_F24
770360	cg14110709	-3.33226482145397e-06	SLAMF1_F24
770361	cg04781916	-3.17172207306721e-06	SLAMF1_F24
770362	cg04585669	1.34096690723173e-06	SLAMF1_F24
770363	cg10794962	2.00023363424875e-06	SLAMF1_F24
770364	cg20187670	1.83003839942354e-07	SLAMF1_F24
770365	cg09834163	-2.86926065905009e-06	SLAMF1_F24
770366	cg23178580	-1.57310579788164e-06	SLAMF1_F24
770367	cg11513035	5.76371069405336e-07	SLAMF1_F24
770368	cg20483361	-1.87809607755055e-06	SLAMF1_F24
770369	cg18807792	9.34454054013128e-06	SLAMF1_F24
770370	cg10988348	-1.00214324915452e-06	SLAMF1_F24
770371	cg00242998	-3.28627669474179e-06	SLAMF1_F24
770372	cg19481954	5.27804657412163e-07	SLAMF1_F24
770373	cg16212207	1.94516593876179e-06	SLAMF1_F24
770374	cg22074513	7.08299087979011e-06	SLAMF1_F24
770375	cg22648996	-6.97377976169496e-06	SLAMF1_F24
770376	cg04419551	1.6576407065368e-06	SLAMF1_F24
770377	cg09824558	-1.20456647847042e-06	SLAMF1_F24
770378	cg03125498	9.87049119993443e-06	SLAMF1_F24
770379	cg25596989	-2.90247119341515e-06	SLAMF1_F24
770380	cg02527578	7.0864865151561e-06	SLAMF1_F24
770381	cg09081628	9.39741146198878e-07	SLAMF1_F24
770382	cg13733048	-1.12772801628125e-06	SLAMF1_F24
770383	cg13108890	-1.36118901142859e-06	SLAMF1_F24
770384	cg24040796	-2.71584211101531e-06	SLAMF1_F24
770385	cg21991766	2.65934376275172e-07	SLAMF1_F24
770386	cg13890735	3.00232548698565e-06	SLAMF1_F24
770387	cg13672352	8.11636638669474e-07	SLAMF1_F24
770388	cg12049088	8.54829089910699e-08	SLAMF1_F24
770389	cg14002772	2.3734195446746e-06	SLAMF1_F24
770390	cg15471398	3.58703793611973e-07	SLAMF1_F24
770391	cg06855006	-1.06206151380518e-06	SLAMF1_F24
770392	cg03387151	-7.24201914397612e-06	SLAMF1_F24
770393	cg12306262	5.21397638101181e-07	SLAMF1_F24
770394	cg18033727	7.30882936143701e-07	SLAMF1_F24
770395	cg26979216	1.09569329983686e-05	SLAMF1_F24
770396	cg07899794	-5.36538247490987e-08	SLAMF1_F24
770397	cg24874277	2.81655543127799e-06	SLAMF1_F24
770398	cg26636869	-7.89506007027741e-07	SLAMF1_F24
770399	cg13912545	-1.25720765729763e-06	SLAMF1_F24
770400	cg14054990	-2.34781963472071e-07	SLAMF1_F24
770401	cg21777436	3.90730086216279e-06	SLAMF1_F24
770402	cg02408248	7.79704891425884e-08	SLAMF1_F24
770403	cg21299623	-1.51415148365504e-06	SLAMF1_F24
770404	cg07062156	8.1011324722796e-07	SLAMF1_F24
770405	cg07622055	-3.06754794744648e-07	SLAMF1_F24
770406	cg18161670	-3.01831173853285e-07	SLAMF1_F24
770407	cg22559506	7.69614750983659e-07	SLAMF1_F24
770408	cg23769140	-5.64335072651139e-06	SLAMF1_F24
770409	cg17311683	-4.11448669363476e-07	SLAMF1_F24
770410	cg23397427	-2.82229413330109e-06	SLAMF1_F24
770411	cg09425616	-1.68733195911129e-06	SLAMF1_F24
770412	cg17329648	-3.44245669429117e-06	SLAMF1_F24
770413	cg00966672	-1.62245856195012e-06	SLAMF1_F24
770414	cg04101116	-1.98092540026073e-06	SLAMF1_F24
770415	cg23533154	1.31567385993431e-06	SLAMF1_F24
770416	cg15569512	-2.44642703251964e-07	SLAMF1_F24
770417	cg00187059	-4.06491586070971e-06	SLAMF1_F24
770418	cg20707969	-5.70218035893585e-07	SLAMF1_F24
770419	cg11850392	6.21529215557312e-07	SLAMF1_F24
770420	cg01855835	7.07981859115355e-07	SLAMF1_F24
770421	cg07732331	1.08695687121416e-05	SLAMF1_F24
770422	cg27388017	-9.62189826062956e-08	SLAMF1_F24
770423	cg16956268	-1.03576215059157e-08	SLAMF1_F24
770424	cg06290827	-3.63737031859003e-06	SLAMF1_F24
770425	cg14581803	3.42034417334134e-06	SLAMF1_F24
770426	cg24645671	1.02516789747633e-06	SLAMF1_F24
770427	cg16320684	2.70590214645501e-06	SLAMF1_F24
770428	cg09201586	-3.74072909852018e-06	SLAMF1_F24
770429	cg12770925	7.24871353388435e-06	SLAMF1_F24
770430	cg25423145	1.13056593293455e-07	SLAMF1_F24
770431	cg16041602	1.99942775784832e-06	SLAMF1_F24
770432	cg25651278	-5.44874747156142e-07	SLAMF1_F24
770433	cg00486280	-3.41474179867506e-06	SLAMF1_F24
770434	cg09370442	2.25930841020069e-07	SLAMF1_F24
770435	cg00747590	8.61348483633221e-09	SLAMF1_F24
770436	cg22340393	1.76101782197828e-06	SLAMF1_F24
770437	cg09230154	2.89607876737679e-06	SLAMF1_F24
770438	cg08244785	-3.01711754481966e-06	SLAMF1_F24
770439	cg01042637	5.73887985298611e-06	SLAMF1_F24
770440	cg18200810	1.85731867788509e-06	SLAMF1_F24
770441	cg21195924	-6.11398804269148e-06	SLAMF1_F24
770442	cg27637326	1.24984075764595e-06	SLAMF1_F24
770443	cg14032438	-6.19352480388507e-06	SLAMF1_F24
770444	cg13790967	2.93186539218002e-06	SLAMF1_F24
770445	cg26919065	6.88167604403997e-06	SLAMF1_F24
770446	cg13308900	1.29359828146824e-06	SLAMF1_F24
770447	cg03454639	2.017412986667e-06	SLAMF1_F24
770448	cg19853584	4.63174778697668e-06	SLAMF1_F24
770449	cg06261943	-5.60634200883717e-07	SLAMF1_F24
770450	cg00002769	3.50368544940136e-06	SLAMF1_F24
770451	cg19664550	2.91786548551965e-06	SLAMF1_F24
770452	cg11817411	7.33589316440367e-06	SLAMF1_F24
770453	cg02185164	3.42590627401322e-06	SLAMF1_F24
770454	cg03764544	-3.3134668523744e-06	SLAMF1_F24
770455	cg25061349	-2.08188553960296e-06	SLAMF1_F24
770456	cg14843868	4.73644061870858e-08	SLAMF1_F24
770457	cg01090686	1.88389466269303e-06	SLAMF1_F24
770458	cg02692177	-9.19977970936579e-07	SLAMF1_F24
770459	cg02916470	-3.51624692784507e-07	SLAMF1_F24
770460	cg14735779	1.16811544539686e-06	SLAMF1_F24
770461	cg09333922	-4.18832624436242e-07	SLAMF1_F24
770462	cg13134482	-1.85082899725332e-06	SLAMF1_F24
770463	cg06706364	-9.36872755026646e-06	SLAMF1_F24
770464	cg01507563	8.4437806284389e-06	SLAMF1_F24
770465	cg11784578	-7.62738394179247e-07	SLAMF1_F24
770466	cg02938303	1.40089783989519e-06	SLAMF1_F24
770467	cg18788413	-2.77647817138757e-06	SLAMF1_F24
770468	cg11231631	-8.21906956455684e-07	SLAMF1_F24
770469	cg17257016	2.77382132400387e-06	SLAMF1_F24
770470	cg08517984	-3.67799686190645e-07	SLAMF1_F24
770471	cg10703784	-4.18940456923431e-06	SLAMF1_F24
770472	cg20009224	3.25420645034055e-07	SLAMF1_F24
770473	cg07207053	1.90402331219937e-06	SLAMF1_F24
770474	cg23220435	-1.14899619336076e-06	SLAMF1_F24
770475	cg09150254	8.64618451929237e-07	SLAMF1_F24
770476	cg12033255	1.19553445999689e-06	SLAMF1_F24
770477	cg14694702	1.23658879726319e-06	SLAMF1_F24
770478	cg27324797	3.33256046301551e-06	SLAMF1_F24
770479	cg14503389	-5.43968191162474e-06	SLAMF1_F24
770480	cg01341589	-2.90123087353152e-06	SLAMF1_F24
770481	cg20083906	9.29112922495285e-07	SLAMF1_F24
770482	cg04765285	1.66946820040006e-07	SLAMF1_F24
770483	cg07259307	-1.90066715951455e-07	SLAMF1_F24
770484	cg00348782	3.33164210417806e-06	SLAMF1_F24
770485	cg13146040	-2.46498315047024e-06	SLAMF1_F24
770486	cg26471191	2.77965617132223e-06	SLAMF1_F24
770487	cg25174343	-1.08590756003585e-05	SLAMF1_F24
770488	cg09732156	5.7725226444674e-07	SLAMF1_F24
770489	cg06321424	-1.88584526098069e-07	SLAMF1_F24
770490	cg12333189	2.89335472206102e-07	SLAMF1_F24
770491	cg07499477	2.15265713935647e-06	SLAMF1_F24
770492	cg07377928	-2.08939234529716e-07	SLAMF1_F24
770493	cg14702629	3.85289801011395e-06	SLAMF1_F24
770494	cg04571584	7.8152531748128e-06	SLAMF1_F24
770495	cg24291389	2.44788290395939e-06	SLAMF1_F24
770496	cg14884932	-5.00130794848935e-07	SLAMF1_F24
770497	cg04262140	4.60548712324262e-07	SLAMF1_F24
770498	cg05629195	-3.21836050143969e-07	SLAMF1_F24
770499	cg22034943	-1.06989152074592e-07	SLAMF1_F24
770500	cg27051318	5.96410696980503e-08	SLAMF1_F24
770501	cg22584582	-7.13874922101481e-06	SLAMF1_F24
770502	cg09989694	-3.38092240231567e-06	SLAMF1_F24
770503	cg02294416	-2.50041866651908e-06	SLAMF1_F24
770504	cg13301716	-1.40356016819856e-06	SLAMF1_F24
770505	cg06377222	1.24911843677217e-06	SLAMF1_F24
770506	cg20321250	1.6141031022025e-06	SLAMF1_F24
770507	cg01269718	8.97161403617436e-07	SLAMF1_F24
770508	cg10566699	1.45847362123488e-06	SLAMF1_F24
770509	cg05910970	1.28231286254188e-06	SLAMF1_F24
770510	cg22576976	9.73300657166703e-07	SLAMF1_F24
770511	cg01404122	-3.18868489176465e-06	SLAMF1_F24
770512	cg26917792	1.7167401047954e-06	SLAMF1_F24
770513	cg09340511	3.37583284736767e-06	SLAMF1_F24
770514	cg04548856	-7.29477221466261e-07	SLAMF1_F24
770515	cg19478072	-1.73484080392512e-08	SLAMF1_F24
770516	cg21084242	1.06302079217835e-06	SLAMF1_F24
770517	cg12911417	-5.87095830578793e-07	SLAMF1_F24
770518	cg27592116	3.27055498536137e-06	SLAMF1_F24
770519	cg04220541	7.84953778908158e-06	SLAMF1_F24
770520	cg05943077	-1.62150356782952e-06	SLAMF1_F24
770521	cg12051096	-2.23048391672414e-06	SLAMF1_F24
770522	cg01391280	1.45642162689757e-06	SLAMF1_F24
770523	cg20657811	6.29393057752574e-07	SLAMF1_F24
770524	cg01012966	2.47480847314464e-06	SLAMF1_F24
770525	cg12453593	1.46643896216291e-06	SLAMF1_F24
770526	cg21226442	1.06531601486607e-05	SLAMF1_F24
770527	cg10177154	5.79340644137073e-07	SLAMF1_F24
770528	cg25265824	-3.55711231181223e-06	SLAMF1_F24
770529	cg12026992	-1.72248956918115e-06	SLAMF1_F24
770530	cg14445783	2.77965840878512e-06	SLAMF1_F24
770531	cg03318901	1.30238247474126e-06	SLAMF1_F24
770532	cg09006292	-5.97554699471576e-07	SLAMF1_F24
770533	cg08942049	4.94304881980372e-06	SLAMF1_F24
770534	cg03037974	4.64696694273205e-06	SLAMF1_F24
770535	cg00919271	5.16135073723859e-06	SLAMF1_F24
770536	cg10451200	7.55343741249222e-07	SLAMF1_F24
770537	cg19971289	2.67591230588533e-06	SLAMF1_F24
770538	cg17458053	4.23589171056374e-06	SLAMF1_F24
770539	cg13491662	1.03661443936386e-06	SLAMF1_F24
770540	cg14207967	-1.8614370401782e-07	SLAMF1_F24
770541	cg05501609	5.26276264047879e-06	SLAMF1_F24
770542	cg01669150	6.55678995470767e-07	SLAMF1_F24
770543	cg10561821	6.311613684276e-06	SLAMF1_F24
770544	cg20637647	5.86103529784682e-07	SLAMF1_F24
770545	cg20557107	-8.33389931868375e-08	SLAMF1_F24
770546	cg14529267	7.74442126314397e-06	SLAMF1_F24
770547	cg21154876	-2.33923897226787e-06	SLAMF1_F24
770548	cg10471565	2.21813736566804e-06	SLAMF1_F24
770549	cg03836831	1.59732398856799e-06	SLAMF1_F24
770550	cg12891235	1.9332706589534e-08	SLAMF1_F24
770551	cg26668747	-2.45064413246478e-07	SLAMF1_F24
770552	cg03067296	-4.89689053271884e-06	SLAMF1_F24
770553	cg11868169	3.35030506778974e-07	SLAMF1_F24
770554	cg04768777	-2.87786783191101e-06	SLAMF1_F24
770555	cg18128969	1.20313188365087e-06	SLAMF1_F24
770556	cg02793817	4.09348660799954e-06	SLAMF1_F24
770557	cg23169883	-5.01512375084693e-06	SLAMF1_F24
770558	cg27617011	-5.88631421181452e-06	SLAMF1_F24
770559	cg08638572	-1.14333616995381e-06	SLAMF1_F24
770560	cg12784580	5.7400720591718e-07	SLAMF1_F24
770561	cg19363097	3.22512174466614e-06	SLAMF1_F24
770562	cg09500975	3.18301365744863e-08	SLAMF1_F24
770563	cg25510961	4.88905684455544e-06	SLAMF1_F24
770564	cg09979585	2.74088602241981e-06	SLAMF1_F24
770565	cg16932017	-3.0183126398056e-07	SLAMF1_F24
770566	cg18923472	-9.17000013625066e-07	SLAMF1_F24
770567	cg11435848	1.50673469339257e-06	SLAMF1_F24
770568	cg07464201	3.52837459570875e-06	SLAMF1_F24
770569	cg22454005	-1.16031705504514e-06	SLAMF1_F24
770570	cg10023624	8.81191701830902e-07	SLAMF1_F24
770571	cg17382393	3.07459429066813e-06	SLAMF1_F24
770572	cg11957436	1.09209000936257e-07	SLAMF1_F24
770573	cg07231649	-1.12829284944462e-06	SLAMF1_F24
770574	cg15825721	1.3064706767356e-07	SLAMF1_F24
770575	cg13090417	-1.51549403241181e-06	SLAMF1_F24
770576	cg21010191	2.58795169184171e-06	SLAMF1_F24
770577	cg14413452	-4.99277856498567e-06	SLAMF1_F24
770578	cg16994572	-2.50246843217698e-06	SLAMF1_F24
770579	cg26505970	-1.29940550665833e-06	SLAMF1_F24
770580	cg01585096	-1.95285264170695e-06	SLAMF1_F24
770581	cg16695999	5.34748586344465e-06	SLAMF1_F24
770582	cg14138287	-4.50862465609622e-06	SLAMF1_F24
770583	cg09867883	9.90330586151201e-06	SLAMF1_F24
770584	cg05333149	-4.09780795769278e-06	SLAMF1_F24
770585	cg22016357	1.90438382133641e-06	SLAMF1_F24
770586	cg26889840	-6.77264854650053e-07	SLAMF1_F24
770587	cg11873566	1.41198907819583e-07	SLAMF1_F24
770588	cg16134433	9.64813920662996e-07	SLAMF1_F24
770589	cg13931887	-6.6721557359888e-06	SLAMF1_F24
770590	cg09968461	3.40403951645888e-07	SLAMF1_F24
770591	cg07496388	1.05085509273072e-06	SLAMF1_F24
770592	cg16358155	-4.78316422974719e-06	SLAMF1_F24
770593	cg13332816	-1.05156231113753e-06	SLAMF1_F24
770594	cg22233230	-1.35233343396988e-06	SLAMF1_F24
770595	cg05030772	-1.81297808080063e-06	SLAMF1_F24
770596	cg22565782	-2.63602330974902e-06	SLAMF1_F24
770597	cg25505109	3.7280316221905e-06	SLAMF1_F24
770598	cg20133901	-1.27899922981347e-06	SLAMF1_F24
770599	cg08354567	5.04361388176935e-07	SLAMF1_F24
770600	cg06799735	-4.48463910325299e-06	SLAMF1_F24
770601	cg15135999	-5.78493785999174e-07	SLAMF1_F24
770602	cg03934865	-3.15264650242608e-07	SLAMF1_F24
770603	cg16514642	5.31984494906021e-06	SLAMF1_F24
770604	cg18793571	-2.20095596598262e-06	SLAMF1_F24
770605	cg11436633	2.94276667802686e-07	SLAMF1_F24
770606	cg16966261	3.51862900482961e-06	SLAMF1_F24
770607	cg19880901	-3.12396484790515e-06	SLAMF1_F24
770608	cg02328317	6.16867474724941e-08	SLAMF1_F24
770609	cg24945881	-1.55837101512792e-06	SLAMF1_F24
770610	cg18237398	1.34374184016251e-06	SLAMF1_F24
770611	cg13607953	5.25433819326214e-06	SLAMF1_F24
770612	cg23027537	2.5248234165691e-07	SLAMF1_F24
770613	cg13848961	-1.75054101283635e-06	SLAMF1_F24
770614	cg06271623	5.02694037002787e-06	SLAMF1_F24
770615	cg00858894	9.30283245509152e-07	SLAMF1_F24
770616	cg14372753	-1.48769829055188e-06	SLAMF1_F24
770617	cg17074220	3.43131058398238e-06	SLAMF1_F24
770618	cg25266281	1.27181820709455e-06	SLAMF1_F24
770619	cg22285168	-7.41252524310498e-07	SLAMF1_F24
770620	cg19584660	-7.49633029357286e-06	SLAMF1_F24
770621	cg16557944	3.2701228375247e-07	SLAMF1_F24
770622	cg13292891	-2.17287053081459e-06	SLAMF1_F24
770623	cg12403752	7.38829616447044e-07	SLAMF1_F24
770624	cg26891410	-2.39929668520474e-06	SLAMF1_F24
770625	cg00031162	1.06549158510508e-05	SLAMF1_F24
770626	cg00281348	-1.14729478843871e-06	SLAMF1_F24
770627	cg25310762	-2.07037790060899e-07	SLAMF1_F24
770628	cg15838509	-1.92411221766913e-06	SLAMF1_F24
770629	cg12892054	-7.49167527471353e-06	SLAMF1_F24
770630	cg06430746	1.31223883104989e-06	SLAMF1_F24
770631	cg09619751	-3.73673428666382e-06	SLAMF1_F24
770632	cg17880604	2.93707571885513e-07	SLAMF1_F24
770633	cg03736774	2.16573086255949e-06	SLAMF1_F24
770634	cg10692233	-4.14162707646759e-06	SLAMF1_F24
770635	cg11572548	2.11468508752593e-06	SLAMF1_F24
770636	cg03324141	-1.22144401330735e-06	SLAMF1_F24
770637	cg04033835	3.02250603906119e-07	SLAMF1_F24
770638	cg16200531	2.05485792067533e-06	SLAMF1_F24
770639	cg08260450	-4.94636307741023e-06	SLAMF1_F24
770640	cg16272007	-6.98762952120034e-07	SLAMF1_F24
770641	cg07314829	1.83228495101395e-06	SLAMF1_F24
770642	cg26610002	-1.16746893925281e-06	SLAMF1_F24
770643	cg27647589	1.63977462024436e-07	SLAMF1_F24
770644	cg20274280	5.89694372730108e-07	SLAMF1_F24
770645	cg07387627	2.57025717779705e-07	SLAMF1_F24
770646	cg22985036	9.2688738683865e-06	SLAMF1_F24
770647	cg18650968	2.3029427916244e-06	SLAMF1_F24
770648	cg01982507	2.29109554171781e-06	SLAMF1_F24
770649	cg15841908	1.2085987049435e-06	SLAMF1_F24
770650	cg06787609	-2.16689445680911e-06	SLAMF1_F24
770651	cg05080132	-1.78926912144193e-06	SLAMF1_F24
770652	cg24912419	3.13610461853088e-07	SLAMF1_F24
770653	cg19373661	-4.71010662386006e-06	SLAMF1_F24
770654	cg25140180	4.27466089632029e-06	SLAMF1_F24
770655	cg21568585	7.83685857262184e-07	SLAMF1_F24
770656	cg03450487	2.02324990672507e-06	SLAMF1_F24
770657	cg11375881	6.84013039614565e-06	SLAMF1_F24
770658	cg08333768	-3.63754598640018e-07	SLAMF1_F24
770659	cg14925271	1.24738188487289e-06	SLAMF1_F24
770660	cg24182828	-6.03929550602853e-07	SLAMF1_F24
770661	cg15573544	5.36934801309777e-07	SLAMF1_F24
770662	cg02862472	1.15726481623918e-06	SLAMF1_F24
770663	cg04301478	2.59577471689375e-06	SLAMF1_F24
770664	cg00319168	3.51491302706011e-06	SLAMF1_F24
770665	cg16779049	1.05357440053157e-06	SLAMF1_F24
770666	cg09992013	-5.74321357679076e-08	SLAMF1_F24
770667	cg00509076	-2.75636348403991e-06	SLAMF1_F24
770668	cg00244810	-1.27114833250939e-06	SLAMF1_F24
770669	cg14550716	-1.77143376707488e-06	SLAMF1_F24
770670	cg08986556	-2.09747846574516e-06	SLAMF1_F24
770671	cg08818385	1.16385336534059e-06	SLAMF1_F24
770672	cg22804770	-6.69698692521418e-07	SLAMF1_F24
770673	cg10134882	9.38792630882055e-07	SLAMF1_F24
770674	cg26554034	1.2429845020649e-07	SLAMF1_F24
770675	cg04861974	-2.10106083231556e-06	SLAMF1_F24
770676	cg18011291	4.32928217246213e-07	SLAMF1_F24
770677	cg00402417	3.79834211689678e-06	SLAMF1_F24
770678	cg07707641	6.07905766457686e-07	SLAMF1_F24
770679	cg19600586	6.6844705602663e-06	SLAMF1_F24
770680	cg16805094	1.0729824723044e-05	SLAMF1_F24
770681	cg11638716	5.33510113599967e-07	SLAMF1_F24
770682	cg16851221	7.54235163957212e-06	SLAMF1_F24
770683	cg04424780	-8.39463313866515e-08	SLAMF1_F24
770684	cg16641358	-4.97755588809968e-07	SLAMF1_F24
770685	cg04772328	4.92380624436458e-06	SLAMF1_F24
770686	cg11730195	-1.47670587324614e-06	SLAMF1_F24
770687	cg18192602	2.60767220478591e-06	SLAMF1_F24
770688	cg03764701	-1.1417661026232e-06	SLAMF1_F24
770689	cg23380554	-3.71186267655215e-07	SLAMF1_F24
770690	cg08800777	2.06647821354771e-06	SLAMF1_F24
770691	cg02688752	-7.07218668869682e-07	SLAMF1_F24
770692	cg15022354	-5.39840975475997e-06	SLAMF1_F24
770693	cg27425719	1.42326349946956e-08	SLAMF1_F24
770694	cg22950831	-1.4231646041775e-06	SLAMF1_F24
770695	cg15293883	3.8378152615202e-07	SLAMF1_F24
770696	cg26003222	3.32557652137407e-06	SLAMF1_F24
770697	cg07435346	-2.28030372491571e-06	SLAMF1_F24
770698	cg07379779	1.0162792727456e-06	SLAMF1_F24
770699	cg26954231	-7.30002010966315e-06	SLAMF1_F24
770700	cg10532358	-3.60477713077887e-06	SLAMF1_F24
770701	cg08939806	5.62720252870429e-07	SLAMF1_F24
770702	cg22159946	5.84760907739893e-08	SLAMF1_F24
770703	cg14026288	-4.23160494709301e-06	SLAMF1_F24
770704	cg25542041	1.64605854458058e-07	SLAMF1_F24
770705	cg19592699	-1.20986340607443e-06	SLAMF1_F24
770706	cg27156172	-4.99880129517459e-06	SLAMF1_F24
770707	cg13394560	-2.22558954244855e-07	SLAMF1_F24
770708	cg08048970	1.33173541597164e-08	SLAMF1_F24
770709	cg22690558	6.25188021070654e-07	SLAMF1_F24
770710	cg19179014	3.69643957890165e-06	SLAMF1_F24
770711	cg16398921	-6.55085979554224e-06	SLAMF1_F24
770712	cg03152121	-3.19660820386525e-06	SLAMF1_F24
770713	cg15930777	5.01381918481018e-06	SLAMF1_F24
770714	cg05241698	3.85722976836009e-06	SLAMF1_F24
770715	cg02972941	-1.90851625304104e-06	SLAMF1_F24
770716	cg00400591	-1.38991684426371e-06	SLAMF1_F24
770717	cg21159639	9.67121810292763e-07	SLAMF1_F24
770718	cg04214370	-1.64928040692484e-07	SLAMF1_F24
770719	cg19399402	-3.84579275696909e-08	SLAMF1_F24
770720	cg23322791	-1.379567993754e-06	SLAMF1_F24
770721	cg24153003	5.70096186437936e-06	SLAMF1_F24
770722	cg18676803	-4.07937175333482e-07	SLAMF1_F24
770723	cg13896666	2.59216359381975e-06	SLAMF1_F24
770724	cg09057094	3.75731026383402e-06	SLAMF1_F24
770725	cg03528246	2.4645494191277e-07	SLAMF1_F24
770726	cg11209521	3.73380559969452e-06	SLAMF1_F24
770727	cg06327267	2.73755099146231e-07	SLAMF1_F24
770728	cg05368158	2.8960519083487e-06	SLAMF1_F24
770729	cg18945035	6.2779403023197e-07	SLAMF1_F24
770730	cg05521497	3.35161245055221e-06	SLAMF1_F24
770731	cg04430228	2.52897828134171e-06	SLAMF1_F24
770732	cg02839514	3.12897141021998e-06	SLAMF1_F24
770733	cg05874558	8.12989905362628e-07	SLAMF1_F24
770734	cg26190359	-2.66135839790587e-06	SLAMF1_F24
770735	cg06388605	-6.31571484974372e-06	SLAMF1_F24
770736	cg13196387	-5.02325717856417e-06	SLAMF1_F24
770737	cg25696906	-3.46254347593593e-07	SLAMF1_F24
770738	cg11480843	5.61237060092929e-09	SLAMF1_F24
770739	cg11708690	-9.84471176489331e-07	SLAMF1_F24
770740	cg07056567	-3.67823883966469e-07	SLAMF1_F24
770741	cg18638914	3.10549675986369e-07	SLAMF1_F24
770742	cg11882517	6.83221493105081e-06	SLAMF1_F24
770743	cg04635364	-2.21797213056679e-06	SLAMF1_F24
770744	cg09328470	-1.89223171192119e-06	SLAMF1_F24
770745	cg24295653	-6.84097334451438e-06	SLAMF1_F24
770746	cg26676242	3.0958179550315e-07	SLAMF1_F24
770747	cg27305303	-2.34310638298013e-06	SLAMF1_F24
770748	cg14955070	1.05056319971424e-06	SLAMF1_F24
770749	cg16976310	-6.35579201663784e-07	SLAMF1_F24
770750	cg22019177	1.29905379506937e-06	SLAMF1_F24
770751	cg24103799	-3.34740987600656e-06	SLAMF1_F24
770752	cg02986917	5.18620707130228e-06	SLAMF1_F24
770753	cg21319275	1.62976524454357e-06	SLAMF1_F24
770754	cg02058734	-3.41604371904851e-06	SLAMF1_F24
770755	cg16133636	-8.96797594464192e-07	SLAMF1_F24
770756	cg21404028	-2.43838686411272e-07	SLAMF1_F24
770757	cg23564836	4.7422174024792e-07	SLAMF1_F24
770758	cg00197681	-7.49694996907319e-07	SLAMF1_F24
770759	cg05388840	-7.03105357589434e-06	SLAMF1_F24
770760	cg16125371	-4.07100259967353e-07	SLAMF1_F24
770761	cg16571807	3.47765665866535e-06	SLAMF1_F24
770762	cg21767859	-2.33223766946825e-06	SLAMF1_F24
770763	cg12832737	-5.63697440198286e-06	SLAMF1_F24
770764	cg01382883	4.47948909086325e-06	SLAMF1_F24
770765	cg06355683	1.01012402838976e-07	SLAMF1_F24
770766	cg21561880	3.49968846247643e-07	SLAMF1_F24
770767	cg03982932	1.20433818564742e-06	SLAMF1_F24
770768	cg12024190	-4.65165952119237e-06	SLAMF1_F24
770769	cg03622150	-1.55763016639776e-07	SLAMF1_F24
770770	cg01560057	3.90862096845692e-07	SLAMF1_F24
770771	cg10174546	3.10895153301174e-07	SLAMF1_F24
770772	cg25572904	-4.32108875025368e-06	SLAMF1_F24
770773	cg02676406	-2.84417371222315e-06	SLAMF1_F24
770774	cg20949383	3.80265795171813e-07	SLAMF1_F24
770775	cg10073698	1.96609010736004e-06	SLAMF1_F24
770776	cg13140695	-2.80648146635017e-07	SLAMF1_F24
770777	cg18743247	3.19976848306912e-06	SLAMF1_F24
770778	cg05865665	2.92784612269222e-06	SLAMF1_F24
770779	cg00174618	2.33006881385654e-06	SLAMF1_F24
770780	cg21703975	5.50628130835553e-07	SLAMF1_F24
770781	cg27476810	-1.11530446892728e-06	SLAMF1_F24
770782	cg13818588	-8.14508556962458e-07	SLAMF1_F24
770783	cg25228502	-2.63783134746089e-06	SLAMF1_F24
770784	cg21060872	7.57807488241721e-08	SLAMF1_F24
770785	cg23434815	8.92244193456197e-07	SLAMF1_F24
770786	cg18182399	3.9373076364419e-06	SLAMF1_F24
770787	cg12855906	-1.31476530169327e-05	SLAMF1_F24
770788	cg06096602	-3.44972917739948e-06	SLAMF1_F24
770789	cg17488811	1.63867107085574e-06	SLAMF1_F24
770790	cg22513953	-5.19883926692816e-06	SLAMF1_F24
770791	cg15533214	9.90205005231903e-08	SLAMF1_F24
770792	cg01829717	1.29040029183761e-06	SLAMF1_F24
770793	cg10617050	5.37368970529368e-06	SLAMF1_F24
770794	cg15567853	2.26849982317655e-06	SLAMF1_F24
770795	cg10120852	-1.81553806857588e-07	SLAMF1_F24
770796	cg10506390	2.22995020250294e-06	SLAMF1_F24
770797	cg11454671	3.88839337254411e-06	SLAMF1_F24
770798	cg08695497	-3.58368621471098e-07	SLAMF1_F24
770799	cg05567485	-7.04344820088446e-06	SLAMF1_F24
770800	cg26770187	9.93441559693735e-07	SLAMF1_F24
770801	cg09169953	1.68270286011936e-06	SLAMF1_F24
770802	cg23773963	-1.16175544047253e-06	SLAMF1_F24
770803	cg21857979	6.64611081779993e-07	SLAMF1_F24
770804	cg20900678	1.08085447597005e-06	SLAMF1_F24
770805	cg24135181	8.94006782406267e-08	SLAMF1_F24
770806	cg02017950	-1.12303764510421e-06	SLAMF1_F24
770807	cg07432213	-7.36972955547523e-06	SLAMF1_F24
770808	cg18447772	-2.59479328145018e-07	SLAMF1_F24
770809	cg15322259	9.45169656695073e-07	SLAMF1_F24
770810	cg04674383	-8.2885801819576e-07	SLAMF1_F24
770811	cg14513851	1.89118455481086e-07	SLAMF1_F24
770812	cg27078727	1.24667166662309e-06	SLAMF1_F24
770813	cg12229082	-3.47201477201088e-06	SLAMF1_F24
770814	cg03727481	3.43571156783127e-06	SLAMF1_F24
770815	cg05324843	-5.30515281566029e-06	SLAMF1_F24
770816	cg01601628	9.38526922362758e-07	SLAMF1_F24
770817	cg11162637	1.00983910250221e-06	SLAMF1_F24
770818	cg19127208	1.05133783556726e-07	SLAMF1_F24
770819	cg25803977	-2.46418279588477e-06	SLAMF1_F24
770820	cg01700868	1.02042462586971e-06	SLAMF1_F24
770821	cg02013841	1.79930831497447e-06	SLAMF1_F24
770822	cg07370974	-4.05504189796978e-06	SLAMF1_F24
770823	cg03208049	-8.77752603134322e-08	SLAMF1_F24
770824	cg11337525	2.47553904414241e-07	SLAMF1_F24
770825	cg14091149	-6.95311233996921e-06	SLAMF1_F24
770826	cg21436938	-2.60034206918007e-06	SLAMF1_F24
770827	cg06838375	-5.22857164051417e-07	SLAMF1_F24
770828	cg16496219	3.93326247632284e-06	SLAMF1_F24
770829	cg04468568	2.3025410705538e-06	SLAMF1_F24
770830	cg21423804	7.70190632035897e-08	SLAMF1_F24
770831	cg11244291	-5.2676601027059e-06	SLAMF1_F24
770832	cg02189786	-4.60940514914385e-08	SLAMF1_F24
770833	cg17214499	-5.69849725071608e-07	SLAMF1_F24
770834	cg13668657	7.66145534829199e-07	SLAMF1_F24
770835	cg14896463	3.17052595601186e-06	SLAMF1_F24
770836	cg11036980	7.69495916862693e-07	SLAMF1_F24
770837	cg04259259	-8.51917587106417e-06	SLAMF1_F24
770838	cg00061635	9.02192020132162e-06	SLAMF1_F24
770839	cg27292555	2.96761162517784e-07	SLAMF1_F24
770840	cg18924405	-3.77160839321244e-07	SLAMF1_F24
770841	cg13023014	1.00470838555549e-05	SLAMF1_F24
770842	cg26993940	4.97006155950893e-06	SLAMF1_F24
770843	cg18631798	4.42765327343373e-06	SLAMF1_F24
770844	cg18039474	-2.85215959356206e-07	SLAMF1_F24
770845	cg23478279	2.07435996112598e-06	SLAMF1_F24
770846	cg23898388	-2.20941644225572e-07	SLAMF1_F24
770847	cg13771271	4.63912160563296e-06	SLAMF1_F24
770848	cg03047376	6.47214897410367e-06	SLAMF1_F24
770849	cg27553595	-6.04448246995747e-07	SLAMF1_F24
770850	cg00103398	-1.0048379806885e-05	SLAMF1_F24
770851	cg16273765	2.18848891921212e-06	SLAMF1_F24
770852	cg12816748	2.0129787396195e-06	SLAMF1_F24
770853	cg01955475	8.29601031624794e-07	SLAMF1_F24
770854	cg12667152	-4.32348183121688e-06	SLAMF1_F24
770855	cg04736676	-3.06729198309222e-07	SLAMF1_F24
770856	cg16406131	-2.71413696347899e-07	SLAMF1_F24
770857	cg06919956	2.95415145670638e-07	SLAMF1_F24
770858	cg17517241	-5.1157527599606e-06	SLAMF1_F24
770859	cg02997638	4.81297464479215e-06	SLAMF1_F24
770860	cg16070811	-2.61230031735802e-06	SLAMF1_F24
770861	cg04487612	3.99149892079647e-06	SLAMF1_F24
770862	cg20072927	3.61033944661854e-06	SLAMF1_F24
770863	cg26661889	-3.95398330313663e-06	SLAMF1_F24
770864	cg10542577	2.16754546517336e-06	SLAMF1_F24
770865	cg04150971	6.02481633134844e-06	SLAMF1_F24
770866	cg26010373	-3.28927502228386e-06	SLAMF1_F24
770867	cg04258229	-5.89259446257475e-06	SLAMF1_F24
770868	cg13691684	5.89495280972332e-07	SLAMF1_F24
770869	cg22647517	3.82297931607775e-07	SLAMF1_F24
770870	cg20105734	-1.18802726505562e-06	SLAMF1_F24
770871	cg24454019	5.12409814283518e-06	SLAMF1_F24
770872	cg26513786	-2.78301066006013e-06	SLAMF1_F24
770873	cg03388266	1.74672119998619e-06	SLAMF1_F24
770874	cg11325576	1.34934404340228e-06	SLAMF1_F24
770875	cg04351236	3.56445995273611e-06	SLAMF1_F24
770876	cg03204877	-1.06854198200276e-06	SLAMF1_F24
770877	cg10916061	1.0487722226983e-06	SLAMF1_F24
770878	cg21764843	1.0389576061696e-06	SLAMF1_F24
770879	cg05338961	-2.96000209462748e-06	SLAMF1_F24
770880	cg24257839	1.98045950112246e-06	SLAMF1_F24
770881	cg06905850	-5.1579721380598e-07	SLAMF1_F24
770882	cg17804825	-4.80607336532141e-07	SLAMF1_F24
770883	cg03108539	1.32746264045549e-06	SLAMF1_F24
770884	cg02666837	3.37328816437711e-06	SLAMF1_F24
770885	cg27564123	2.26683833258067e-06	SLAMF1_F24
770886	cg20467957	3.33057937603963e-06	SLAMF1_F24
770887	cg13660174	5.33708618604385e-06	SLAMF1_F24
770888	cg23499215	1.78035151360062e-06	SLAMF1_F24
770889	cg11249241	9.23486405193128e-07	SLAMF1_F24
770890	cg03879623	-8.74317454243329e-07	SLAMF1_F24
770891	cg17362819	4.39028060036955e-06	SLAMF1_F24
770892	cg09984146	-7.74111670913742e-08	SLAMF1_F24
770893	cg10201388	-5.05627764241485e-07	SLAMF1_F24
770894	cg16100671	-1.36378578258918e-06	SLAMF1_F24
770895	cg01363474	4.62760184569182e-06	SLAMF1_F24
770896	cg00415939	-1.45539392689812e-06	SLAMF1_F24
770897	cg08868930	-4.88710650590337e-08	SLAMF1_F24
770898	cg18911683	1.85856852145796e-06	SLAMF1_F24
770899	cg02517201	1.5191461635202e-07	SLAMF1_F24
770900	cg22383380	-8.02509426375968e-07	SLAMF1_F24
770901	cg08515869	-3.56581557057684e-06	SLAMF1_F24
770902	cg00150631	-1.77909640551762e-06	SLAMF1_F24
770903	cg11572733	-3.58268707287245e-06	SLAMF1_F24
770904	cg05131940	-1.99902002816221e-06	SLAMF1_F24
770905	cg08619458	1.46430863275028e-07	SLAMF1_F24
770906	cg13952315	4.11392634834714e-06	SLAMF1_F24
770907	cg27228492	7.43805961939374e-06	SLAMF1_F24
770908	cg00607755	2.27212287918731e-06	SLAMF1_F24
770909	cg24116870	-2.8663180604653e-06	SLAMF1_F24
770910	cg07293445	2.55732090393923e-09	SLAMF1_F24
770911	cg11374703	-7.31163260643135e-06	SLAMF1_F24
770912	cg19052410	-4.12426967156993e-07	SLAMF1_F24
770913	cg12702014	5.0526261390996e-06	SLAMF1_F24
770914	cg10577585	-5.58354393720255e-07	SLAMF1_F24
770915	cg07674170	1.54486078943458e-06	SLAMF1_F24
770916	cg14443519	-2.85340525781909e-07	SLAMF1_F24
770917	cg15039694	-1.01899812012089e-05	SLAMF1_F24
770918	cg15644764	1.21871718024762e-06	SLAMF1_F24
770919	cg02526792	-2.9143828106641e-06	SLAMF1_F24
770920	cg24623059	-4.31644926270145e-06	SLAMF1_F24
770921	cg09908494	-2.87525875985364e-07	SLAMF1_F24
770922	cg26560703	2.12421668515708e-06	SLAMF1_F24
770923	cg19947061	-1.14076070861349e-06	SLAMF1_F24
770924	cg01845456	-6.44767665233257e-06	SLAMF1_F24
770925	cg14782841	2.88681490227384e-06	SLAMF1_F24
770926	cg05335953	-6.91552779153517e-07	SLAMF1_F24
770927	cg26191449	-1.19185237705407e-07	SLAMF1_F24
770928	cg10658205	4.40406561234782e-06	SLAMF1_F24
770929	cg20126496	6.14967205011183e-06	SLAMF1_F24
770930	cg13791376	-8.14202644455455e-07	SLAMF1_F24
770931	cg16631432	3.24224800776557e-06	SLAMF1_F24
770932	cg04861869	-2.19851478704104e-06	SLAMF1_F24
770933	cg04128257	-5.78486088743586e-07	SLAMF1_F24
770934	cg22206517	-4.47562616170831e-06	SLAMF1_F24
770935	cg13597605	1.68579127325552e-06	SLAMF1_F24
770936	cg05171227	9.5634853094823e-07	SLAMF1_F24
770937	cg02627824	-1.14220180238353e-06	SLAMF1_F24
770938	cg14222141	-2.33163909449291e-07	SLAMF1_F24
770939	cg05291737	-1.52071515225249e-06	SLAMF1_F24
770940	cg24607686	3.52982816792242e-06	SLAMF1_F24
770941	cg13224855	-5.88348306375878e-07	SLAMF1_F24
770942	cg05629186	-1.81426018957823e-07	SLAMF1_F24
770943	cg07811690	1.88530314274128e-06	SLAMF1_F24
770944	cg21780796	-1.15955940482491e-06	SLAMF1_F24
770945	cg15536116	6.93973652040121e-07	SLAMF1_F24
770946	cg00761755	8.3749584316812e-09	SLAMF1_F24
770947	cg06198088	1.82521659643956e-06	SLAMF1_F24
770948	cg09067976	1.11118996798899e-06	SLAMF1_F24
770949	cg01744316	-3.00503514622826e-06	SLAMF1_F24
770950	cg27087243	2.63862722762391e-06	SLAMF1_F24
770951	cg17696898	2.39229668788964e-06	SLAMF1_F24
770952	cg06431433	-1.40696197618592e-06	SLAMF1_F24
770953	cg14224760	-3.22413176327502e-06	SLAMF1_F24
770954	cg12849363	-4.65360780371241e-06	SLAMF1_F24
770955	cg27603693	-4.96523048754642e-06	SLAMF1_F24
770956	cg04203901	-5.64345439481859e-07	SLAMF1_F24
770957	cg10672235	-6.03984855523851e-06	SLAMF1_F24
770958	cg01861537	-4.87593295469152e-06	SLAMF1_F24
770959	cg09906920	-5.43300112017442e-06	SLAMF1_F24
770960	cg07635747	8.04042070109253e-07	SLAMF1_F24
770961	cg25270206	6.99525954514664e-06	SLAMF1_F24
770962	cg16838736	-3.89696619696692e-06	SLAMF1_F24
770963	cg07260789	1.6012481995139e-07	SLAMF1_F24
770964	cg19971025	-1.48896831252951e-07	SLAMF1_F24
770965	cg13141442	6.32264946410883e-08	SLAMF1_F24
770966	cg07143715	5.50078454299449e-06	SLAMF1_F24
770967	cg18818371	-2.87726936115571e-06	SLAMF1_F24
770968	cg14682846	-6.38948383937193e-07	SLAMF1_F24
770969	cg25520999	-3.90997580355541e-07	SLAMF1_F24
770970	cg08279328	-6.16205400498514e-08	SLAMF1_F24
770971	cg15612910	2.88934902394562e-06	SLAMF1_F24
770972	cg01819863	-2.08444795209904e-08	SLAMF1_F24
770973	cg16704476	-1.555241603008e-06	SLAMF1_F24
770974	cg10766380	-2.68546683055588e-06	SLAMF1_F24
770975	cg00879980	-2.33638836945681e-06	SLAMF1_F24
770976	cg20598720	2.39631790873189e-06	SLAMF1_F24
770977	cg07141317	-6.19353980814252e-08	SLAMF1_F24
770978	cg10062147	-1.92434554710914e-06	SLAMF1_F24
770979	cg21526742	-2.2125307763286e-06	SLAMF1_F24
770980	cg05631513	-5.05509178006632e-08	SLAMF1_F24
770981	cg09355428	2.75247682433175e-06	SLAMF1_F24
770982	cg03576285	-6.77705539791226e-06	SLAMF1_F24
770983	cg14121785	-4.35033031881931e-06	SLAMF1_F24
770984	cg08611625	-8.74676262939113e-08	SLAMF1_F24
770985	cg23138003	-1.71539944018542e-06	SLAMF1_F24
770986	cg03333647	-1.03423225435607e-06	SLAMF1_F24
770987	cg00565991	-2.52309783613494e-06	SLAMF1_F24
770988	cg21028402	5.68057350336069e-06	SLAMF1_F24
770989	cg18659586	1.12113311456767e-06	SLAMF1_F24
770990	cg15479752	2.06356790369139e-06	SLAMF1_F24
770991	cg06166314	2.38102193727804e-06	SLAMF1_F24
770992	cg07346177	4.94445282116158e-06	SLAMF1_F24
770993	cg06130225	-3.75472424346884e-06	SLAMF1_F24
770994	cg14072063	9.11313967972497e-09	SLAMF1_F24
770995	cg09930729	-3.35256566533294e-07	SLAMF1_F24
770996	cg21233897	6.88916244958937e-06	SLAMF1_F24
770997	cg07286689	5.66143081248449e-06	SLAMF1_F24
770998	cg04149275	-1.49387111294326e-06	SLAMF1_F24
770999	cg01153098	3.84400209338393e-09	SLAMF1_F24
771000	cg11543126	4.19069903711111e-06	SLAMF1_F24
771001	cg25445846	3.79702802401588e-06	SLAMF1_F24
771002	cg18564888	1.39295322288868e-06	SLAMF1_F24
771003	cg18284590	-1.22759096688926e-06	SLAMF1_F24
771004	cg05487923	-1.97154400697522e-07	SLAMF1_F24
771005	cg01471428	-6.8433734744825e-07	SLAMF1_F24
771006	cg14472390	4.60633355830693e-06	SLAMF1_F24
771007	cg11871421	7.87040593552081e-07	SLAMF1_F24
771008	cg17259303	-1.14495668125644e-06	SLAMF1_F24
771009	cg23949925	2.29253527455617e-06	SLAMF1_F24
771010	cg08799412	1.16680831773034e-06	SLAMF1_F24
771011	cg03860311	5.30808131535832e-06	SLAMF1_F24
771012	cg01642653	-5.55249284208789e-07	SLAMF1_F24
771013	cg15772022	2.77631560293417e-06	SLAMF1_F24
771014	cg17081684	-6.94739002312939e-07	SLAMF1_F24
771015	cg00461708	5.1665583615485e-06	SLAMF1_F24
771016	cg14450695	-1.02745289131823e-05	SLAMF1_F24
771017	cg16238252	-3.69392285783249e-06	SLAMF1_F24
771018	cg11995741	-5.48190642080306e-08	SLAMF1_F24
771019	cg11463380	-4.40804715737023e-06	SLAMF1_F24
771020	cg12998343	-1.15702023455617e-06	SLAMF1_F24
771021	cg04277300	1.38525181105872e-06	SLAMF1_F24
771022	cg12498210	-4.90420094538493e-07	SLAMF1_F24
771023	cg07308656	3.13875995681163e-06	SLAMF1_F24
771024	cg22104307	8.06827504594739e-06	SLAMF1_F24
771025	cg00931877	-2.32848833706963e-06	SLAMF1_F24
771026	cg27311041	1.85184018021248e-06	SLAMF1_F24
771027	cg07177691	7.1469398674964e-06	SLAMF1_F24
771028	cg04890137	-1.2544754040491e-06	SLAMF1_F24
771029	cg21458196	1.88823099853021e-06	SLAMF1_F24
771030	cg00112558	8.59608818734462e-07	SLAMF1_F24
771031	cg00704176	3.53733982796622e-06	SLAMF1_F24
771032	cg14850026	3.21961541832068e-07	SLAMF1_F24
771033	cg11932954	-6.98543370802614e-06	SLAMF1_F24
771034	cg00708456	1.77847034216298e-06	SLAMF1_F24
771035	cg14375499	-2.09242884631175e-08	SLAMF1_F24
771036	cg07413979	-5.73756190417021e-07	SLAMF1_F24
771037	cg01043502	-5.91942657818144e-08	SLAMF1_F24
771038	cg02646064	-2.01849044726268e-06	SLAMF1_F24
771039	cg09864525	3.41519189100148e-07	SLAMF1_F24
771040	cg07973125	-4.11649711718898e-06	SLAMF1_F24
771041	cg23326607	-7.1520391925348e-07	SLAMF1_F24
771042	cg03869508	7.73685907770101e-06	SLAMF1_F24
771043	cg20156053	1.00431192446972e-06	SLAMF1_F24
771044	cg02266725	2.45252168029174e-06	SLAMF1_F24
771045	cg14904688	2.44836599736326e-06	SLAMF1_F24
771046	cg16044595	1.90082030159757e-07	SLAMF1_F24
771047	cg24350893	-2.43205796387701e-06	SLAMF1_F24
771048	cg03044444	1.19435962246937e-06	SLAMF1_F24
771049	cg01024098	-6.0877854905512e-06	SLAMF1_F24
771050	cg22656404	-4.01994461136495e-07	SLAMF1_F24
771051	cg12630120	-9.99227104560981e-08	SLAMF1_F24
771052	cg22352499	-2.01765782759421e-06	SLAMF1_F24
771053	cg21718113	-8.69008216879068e-06	SLAMF1_F24
771054	cg20367690	-1.41334390442817e-08	SLAMF1_F24
771055	cg14892936	7.29140203515255e-07	SLAMF1_F24
771056	cg13796612	2.33925855556024e-06	SLAMF1_F24
771057	cg05080203	-2.83826654629174e-07	SLAMF1_F24
771058	cg16169129	-9.92809727160675e-07	SLAMF1_F24
771059	cg05991054	4.1703836769091e-06	SLAMF1_F24
771060	cg00474517	7.31060362466195e-06	SLAMF1_F24
771061	cg18860449	-1.63544011015978e-06	SLAMF1_F24
771062	cg25066134	2.97258599624917e-06	SLAMF1_F24
771063	cg05129295	2.33827086348358e-06	SLAMF1_F24
771064	cg00242858	-2.73400474684086e-06	SLAMF1_F24
771065	cg06916121	7.84840445911499e-06	SLAMF1_F24
771066	cg20432367	-2.4417153836817e-06	SLAMF1_F24
771067	cg25268605	-1.07620411202573e-06	SLAMF1_F24
771068	cg06004734	2.77766171365019e-07	SLAMF1_F24
771069	cg12507129	-1.05544644025359e-06	SLAMF1_F24
771070	cg27281546	-5.75927711838707e-07	SLAMF1_F24
771071	cg24618875	9.84900937905644e-07	SLAMF1_F24
771072	cg09621610	4.73774821344914e-06	SLAMF1_F24
771073	cg01253107	-5.52039873160583e-07	SLAMF1_F24
771074	cg18907363	8.00101034213132e-07	SLAMF1_F24
771075	cg26186132	2.53446510417771e-07	SLAMF1_F24
771076	cg15464481	-2.28929335244548e-06	SLAMF1_F24
771077	cg00852816	2.4327406270565e-06	SLAMF1_F24
771078	cg00101895	5.84996283702799e-07	SLAMF1_F24
771079	cg25561286	1.23293699735487e-06	SLAMF1_F24
771080	cg06223984	-1.55422413029584e-06	SLAMF1_F24
771081	cg23272987	2.13090977459528e-06	SLAMF1_F24
771082	cg03079681	5.05935696492179e-07	SLAMF1_F24
771083	cg00376064	-1.34375790298672e-06	SLAMF1_F24
771084	cg02294020	-3.3158859442376e-07	SLAMF1_F24
771085	cg01732366	1.26129666372926e-06	SLAMF1_F24
771086	cg14166873	3.25300083330328e-06	SLAMF1_F24
771087	cg15943751	1.69993069512881e-06	SLAMF1_F24
771088	cg19548112	-6.50642878831352e-07	SLAMF1_F24
771089	cg26328180	6.55620211523236e-06	SLAMF1_F24
771090	cg17614262	6.44805949583674e-07	SLAMF1_F24
771091	cg27357299	-5.08147103564235e-06	SLAMF1_F24
771092	cg08804107	-2.75030730903421e-07	SLAMF1_F24
771093	cg03009233	1.28015575938827e-06	SLAMF1_F24
771094	cg04619450	6.6616592460042e-07	SLAMF1_F24
771095	cg04174462	-8.18876114833837e-07	SLAMF1_F24
771096	cg07380942	-8.0472005028838e-07	SLAMF1_F24
771097	ch.6.609614F	1.40736820737684e-06	SLAMF1_F24
771098	cg15816259	-2.27521717425967e-06	SLAMF1_F24
771099	cg17698643	1.74809531837115e-07	SLAMF1_F24
771100	cg05587394	2.39022110340391e-06	SLAMF1_F24
771101	cg14621103	2.23334811115717e-07	SLAMF1_F24
771102	cg04103432	3.71315676607434e-06	SLAMF1_F24
771103	cg03695340	-4.49069292267729e-07	SLAMF1_F24
771104	cg12603039	1.02963320492817e-06	SLAMF1_F24
771105	cg04788813	6.10775502179111e-07	SLAMF1_F24
771106	cg00742738	-1.0362216078809e-06	SLAMF1_F24
771107	cg05434957	-6.04882755144974e-09	SLAMF1_F24
771108	cg02225855	5.62881933763409e-06	SLAMF1_F24
771109	cg06142206	-4.7256692850713e-06	SLAMF1_F24
771110	cg08518892	1.14364324332598e-06	SLAMF1_F24
771111	cg03964819	4.1356517112192e-06	SLAMF1_F24
771112	cg23556699	-1.15640322054267e-06	SLAMF1_F24
771113	cg12880874	-9.51310469118235e-06	SLAMF1_F24
771114	cg04745790	1.48338051047746e-07	SLAMF1_F24
771115	cg21879981	-3.98646139586591e-07	SLAMF1_F24
771116	cg21885795	4.22992995919832e-06	SLAMF1_F24
771117	cg17187869	6.37411336288697e-06	SLAMF1_F24
771118	cg04106862	-2.74877444773441e-07	SLAMF1_F24
771119	cg05002166	-2.79866287132478e-07	SLAMF1_F24
771120	cg18181577	3.83630723168021e-07	SLAMF1_F24
771121	cg11802892	4.25558833190936e-06	SLAMF1_F24
771122	cg00719067	2.36387023648003e-06	SLAMF1_F24
771123	cg16109161	1.69278697053451e-06	SLAMF1_F24
771124	cg17739400	8.43386219366786e-07	SLAMF1_F24
771125	cg19101513	-3.20711714874454e-06	SLAMF1_F24
771126	cg20543829	5.18771713295118e-07	SLAMF1_F24
771127	cg21283720	6.65787827565023e-06	SLAMF1_F24
771128	cg20436086	-6.30654177756997e-06	SLAMF1_F24
771129	cg25062539	2.12507391069689e-06	SLAMF1_F24
771130	cg11317637	-3.42559502284293e-07	SLAMF1_F24
771131	cg00185909	4.97550516674067e-07	SLAMF1_F24
771132	cg24254692	1.75758130388694e-07	SLAMF1_F24
771133	cg10319751	1.97985927693736e-06	SLAMF1_F24
771134	cg11221513	-1.02480868374978e-07	SLAMF1_F24
771135	cg17263916	3.10394868190445e-06	SLAMF1_F24
771136	cg15788649	-9.02434320890922e-07	SLAMF1_F24
771137	cg14723738	-1.29734500464851e-06	SLAMF1_F24
771138	cg21010715	5.78596960262291e-07	SLAMF1_F24
771139	cg14819374	-1.02337357969236e-06	SLAMF1_F24
771140	cg09131971	3.35925762058281e-06	SLAMF1_F24
771141	cg04835359	-1.96076785377467e-06	SLAMF1_F24
771142	cg10908599	-9.37321891486483e-07	SLAMF1_F24
771143	cg22988651	-1.76204307200683e-06	SLAMF1_F24
771144	cg13178755	1.96560243292949e-06	SLAMF1_F24
771145	cg11274494	-2.02959386020572e-06	SLAMF1_F24
771146	cg25761270	1.79593868767922e-06	SLAMF1_F24
771147	cg27206421	1.42191809684453e-06	SLAMF1_F24
771148	cg04555107	-4.2302364091947e-06	SLAMF1_F24
771149	cg05867533	5.49475903023344e-06	SLAMF1_F24
771150	cg00851297	-4.11015073107354e-06	SLAMF1_F24
771151	cg22302399	-2.82302114470759e-06	SLAMF1_F24
771152	cg22763593	-4.34151063562468e-06	SLAMF1_F24
771153	cg24005309	1.85665707644135e-07	SLAMF1_F24
771154	cg01485075	-1.38552118369106e-06	SLAMF1_F24
771155	cg16763625	2.71557408152713e-06	SLAMF1_F24
771156	cg13753657	-4.09574755819248e-06	SLAMF1_F24
771157	cg05327557	1.62164186764637e-06	SLAMF1_F24
771158	cg14807046	1.4943237899075e-06	SLAMF1_F24
771159	cg09019425	2.61639134243617e-06	SLAMF1_F24
771160	cg22892607	-1.41444755574797e-06	SLAMF1_F24
771161	cg18118164	6.27078701164704e-06	SLAMF1_F24
771162	cg10644700	-1.01279676519688e-06	SLAMF1_F24
771163	cg04345744	-7.78325392861067e-06	SLAMF1_F24
771164	cg02298059	1.84672765634546e-08	SLAMF1_F24
771165	cg18947276	-9.19458295556149e-07	SLAMF1_F24
771166	cg22604793	6.68443309902285e-07	SLAMF1_F24
771167	cg19875106	-5.15368441314574e-06	SLAMF1_F24
771168	cg26191415	1.65821947515672e-06	SLAMF1_F24
771169	cg15125392	1.48905382140373e-06	SLAMF1_F24
771170	cg03742771	-6.67905932233192e-07	SLAMF1_F24
771171	cg02782205	-2.3371573599801e-06	SLAMF1_F24
771172	cg16209869	5.37122244280843e-06	SLAMF1_F24
771173	cg22097225	1.84016136442814e-06	SLAMF1_F24
771174	cg08531687	1.42693572309843e-06	SLAMF1_F24
771175	cg20136943	3.89815199622822e-09	SLAMF1_F24
771176	cg20170687	7.79843632300284e-07	SLAMF1_F24
771177	cg09424828	3.19030709934212e-07	SLAMF1_F24
771178	cg07430849	-2.06131434465677e-06	SLAMF1_F24
771179	cg04741920	4.67566361594303e-06	SLAMF1_F24
771180	cg17972572	4.14259257181232e-06	SLAMF1_F24
771181	cg14414338	2.2439296586305e-06	SLAMF1_F24
771182	cg13743822	-1.09008683968198e-06	SLAMF1_F24
771183	cg24142735	-3.54139295761472e-07	SLAMF1_F24
771184	cg06913166	3.39893429808369e-07	SLAMF1_F24
771185	cg15936906	-6.29453576174978e-06	SLAMF1_F24
771186	cg06794961	5.11259738647657e-06	SLAMF1_F24
771187	cg24126199	2.84141618202911e-06	SLAMF1_F24
771188	cg13050745	1.55859794653258e-06	SLAMF1_F24
771189	cg26008916	3.29864311477379e-07	SLAMF1_F24
771190	cg22319267	-5.00691838172411e-06	SLAMF1_F24
771191	cg10234723	1.43579579406295e-06	SLAMF1_F24
771192	cg03096464	-3.18705725070569e-06	SLAMF1_F24
771193	cg05598954	7.87999464062942e-06	SLAMF1_F24
771194	cg15808348	-2.21897724252667e-06	SLAMF1_F24
771195	cg19619416	1.41589739929098e-06	SLAMF1_F24
771196	cg01982827	-2.18120679281462e-06	SLAMF1_F24
771197	cg13990905	-2.49874130293745e-07	SLAMF1_F24
771198	cg06750812	4.53939061382104e-06	SLAMF1_F24
771199	ch.9.106992904R	-9.90696294265789e-07	SLAMF1_F24
771200	cg00930688	6.61168561949602e-07	SLAMF1_F24
771201	cg17991565	-3.10296941959026e-06	SLAMF1_F24
771202	cg09713628	4.2098962337271e-07	SLAMF1_F24
771203	cg25009862	8.02491523008615e-07	SLAMF1_F24
771204	cg26426437	6.2535175120969e-07	SLAMF1_F24
771205	cg24222390	1.25709146723075e-07	SLAMF1_F24
771206	cg25498843	-6.41678723968925e-06	SLAMF1_F24
771207	cg23654206	-4.75010474908735e-07	SLAMF1_F24
771208	cg15211486	2.5072096896151e-06	SLAMF1_F24
771209	cg15775958	1.11180245858432e-06	SLAMF1_F24
771210	cg07555724	-6.25989306234967e-07	SLAMF1_F24
771211	cg23048366	-1.06069172812411e-07	SLAMF1_F24
771212	cg00745342	9.92041707209003e-07	SLAMF1_F24
771213	cg12176155	-1.72849269650022e-06	SLAMF1_F24
771214	cg09255913	-3.5359186826825e-06	SLAMF1_F24
771215	cg17240135	-2.87272647110513e-06	SLAMF1_F24
771216	cg16372156	1.47999181576258e-06	SLAMF1_F24
771217	cg08256715	-3.76683621520432e-06	SLAMF1_F24
771218	cg12641275	-7.27449876237972e-08	SLAMF1_F24
771219	cg14394692	5.90565104622238e-07	SLAMF1_F24
771220	cg04576695	-3.1678949538669e-06	SLAMF1_F24
771221	cg25757196	-2.14613578547175e-06	SLAMF1_F24
771222	cg16599703	8.64396550290494e-07	SLAMF1_F24
771223	cg01886300	-3.66769256285139e-07	SLAMF1_F24
771224	cg24535919	-8.16697650251593e-06	SLAMF1_F24
771225	cg13818075	-2.41805626945188e-06	SLAMF1_F24
771226	cg17977409	2.16785486730904e-07	SLAMF1_F24
771227	cg23449993	2.20745526083317e-06	SLAMF1_F24
771228	cg11332400	2.20949977101865e-06	SLAMF1_F24
771229	cg01520080	-3.87683403253289e-07	SLAMF1_F24
771230	cg01152408	1.50310552195382e-06	SLAMF1_F24
771231	cg04646170	4.14266612661127e-06	SLAMF1_F24
771232	cg24668618	7.35045154893182e-06	SLAMF1_F24
771233	cg00033334	-5.49450550898319e-07	SLAMF1_F24
771234	cg15533524	-4.76620077120474e-06	SLAMF1_F24
771235	cg01139526	-5.31208583905104e-07	SLAMF1_F24
771236	cg25090653	-9.77853658156048e-07	SLAMF1_F24
771237	cg13904888	2.08581778086806e-06	SLAMF1_F24
771238	cg25268357	-1.02096597173366e-06	SLAMF1_F24
771239	cg04282558	1.18107712625317e-06	SLAMF1_F24
771240	cg19955263	-8.2480824502229e-06	SLAMF1_F24
771241	cg07574153	-8.02677911765634e-07	SLAMF1_F24
771242	cg06102127	9.46459532863947e-07	SLAMF1_F24
771243	cg16847766	5.37070181023995e-06	SLAMF1_F24
771244	cg08504644	-7.51193845007104e-08	SLAMF1_F24
771245	cg08898866	1.35425686614323e-06	SLAMF1_F24
771246	cg09964116	-8.40600080933853e-06	SLAMF1_F24
771247	cg02996793	-1.64840521226476e-06	SLAMF1_F24
771248	cg20966270	1.12279330583706e-06	SLAMF1_F24
771249	cg24876068	-1.69555982919773e-07	SLAMF1_F24
771250	cg19213762	-1.16949259784863e-06	SLAMF1_F24
771251	cg02779288	9.98653751654301e-06	SLAMF1_F24
771252	cg23901896	5.66376519644235e-06	SLAMF1_F24
771253	cg05663122	-8.37229194880033e-08	SLAMF1_F24
771254	cg13841783	9.17423929556965e-07	SLAMF1_F24
771255	cg08615333	4.0588374384106e-06	SLAMF1_F24
771256	cg09414983	5.26055862524189e-07	SLAMF1_F24
771257	cg16951854	-5.20014413168257e-08	SLAMF1_F24
771258	cg16462793	3.50607624105087e-06	SLAMF1_F24
771259	cg12305032	1.00900107440701e-06	SLAMF1_F24
771260	cg16852704	2.22893350353463e-06	SLAMF1_F24
771261	cg04861531	2.6463300925309e-06	SLAMF1_F24
771262	cg01700290	7.06529887087267e-06	SLAMF1_F24
771263	cg26833830	-2.46005621165575e-07	SLAMF1_F24
771264	cg16812044	-2.96164639476169e-06	SLAMF1_F24
771265	cg02447095	-7.01819462555086e-06	SLAMF1_F24
771266	cg06950346	-1.42183084560967e-06	SLAMF1_F24
771267	cg24225777	2.03694373045846e-06	SLAMF1_F24
771268	cg15612328	3.2322022412455e-06	SLAMF1_F24
771269	cg07006357	-3.89610171492301e-07	SLAMF1_F24
771270	cg15220730	-2.97339015688077e-06	SLAMF1_F24
771271	cg08581546	-5.77275089925908e-07	SLAMF1_F24
771272	cg18804206	-5.13440657995066e-07	SLAMF1_F24
771273	cg11061317	-2.1706827407452e-08	SLAMF1_F24
771274	cg10269573	4.96683222916182e-07	SLAMF1_F24
771275	cg20495964	1.27691456552375e-06	SLAMF1_F24
771276	cg03840924	-1.53165413189036e-06	SLAMF1_F24
771277	cg00157016	1.4228801438661e-05	SLAMF1_F24
771278	cg03340052	3.93943258732892e-06	SLAMF1_F24
771279	cg00904060	-3.04412806157046e-06	SLAMF1_F24
771280	cg23328777	1.07868525299859e-06	SLAMF1_F24
771281	cg06389962	2.93557468945201e-06	SLAMF1_F24
771282	cg01751320	-2.93999275328712e-06	SLAMF1_F24
771283	cg10953436	5.22303634173238e-07	SLAMF1_F24
771284	cg09861450	1.02406289900538e-06	SLAMF1_F24
771285	cg05514854	-1.58083595420894e-06	SLAMF1_F24
771286	cg23982151	4.72489597893266e-07	SLAMF1_F24
771287	cg03458957	-9.16875191559349e-07	SLAMF1_F24
771288	cg13362637	-1.58167455196792e-06	SLAMF1_F24
771289	cg22550815	-1.46448253417099e-07	SLAMF1_F24
771290	cg12356775	1.25428461373009e-06	SLAMF1_F24
771291	cg20896439	1.78955879555788e-07	SLAMF1_F24
771292	cg00477011	3.40538055301413e-06	SLAMF1_F24
771293	cg09847820	-4.74266348336018e-07	SLAMF1_F24
771294	cg13319389	4.80873542788448e-06	SLAMF1_F24
771295	cg15666850	-1.90399829204046e-06	SLAMF1_F24
771296	cg14156706	-4.94962914886107e-06	SLAMF1_F24
771297	cg02177007	1.92557332108364e-06	SLAMF1_F24
771298	cg13407000	2.37603883669043e-06	SLAMF1_F24
771299	cg15872714	-1.96126816081393e-06	SLAMF1_F24
771300	cg01483119	6.17574320654261e-06	SLAMF1_F24
771301	cg05496913	-8.63240340537474e-06	SLAMF1_F24
771302	cg01397619	1.04396274850035e-06	SLAMF1_F24
771303	cg02642223	-3.26394399093706e-07	SLAMF1_F24
771304	cg08509927	5.04136604058656e-06	SLAMF1_F24
771305	cg10923016	-8.94482193566458e-07	SLAMF1_F24
771306	cg07508452	1.63597764966662e-06	SLAMF1_F24
771307	cg08765940	-7.35126388819952e-06	SLAMF1_F24
771308	cg07369523	-1.95629245631324e-06	SLAMF1_F24
771309	cg20011974	-5.29324879525563e-07	SLAMF1_F24
771310	cg07857113	-9.94375833679528e-08	SLAMF1_F24
771311	cg13830125	4.40106251357639e-07	SLAMF1_F24
771312	cg21451653	-1.14597393196369e-05	SLAMF1_F24
771313	cg08518792	-2.50891084439378e-06	SLAMF1_F24
771314	cg07429087	-5.26439401965638e-06	SLAMF1_F24
771315	cg06936704	-6.93174097598673e-06	SLAMF1_F24
771316	cg12845756	1.39759781814499e-07	SLAMF1_F24
771317	cg07204803	6.81298956189708e-06	SLAMF1_F24
771318	cg18843330	-1.59283926632283e-06	SLAMF1_F24
771319	cg23888154	-1.23014997225579e-07	SLAMF1_F24
771320	cg26061396	6.9316341182684e-06	SLAMF1_F24
771321	cg03734302	-1.44112872866159e-06	SLAMF1_F24
771322	cg02001814	1.12582911262908e-06	SLAMF1_F24
771323	cg09626193	2.46449313460522e-06	SLAMF1_F24
771324	cg16517298	4.53488694508347e-06	SLAMF1_F24
771325	cg00308909	-6.79162946314632e-07	SLAMF1_F24
771326	cg24317157	2.04709315147105e-06	SLAMF1_F24
771327	cg12226974	-8.12253376315852e-07	SLAMF1_F24
771328	cg14645945	3.25843252920775e-06	SLAMF1_F24
771329	cg09614154	2.32580944806983e-06	SLAMF1_F24
771330	cg18851922	-1.12563048470546e-07	SLAMF1_F24
771331	cg01037673	-2.90291856838486e-07	SLAMF1_F24
771332	cg19088886	-6.96697284528231e-06	SLAMF1_F24
771333	cg07187105	-8.64344592086688e-07	SLAMF1_F24
771334	cg09686635	2.9029233373935e-07	SLAMF1_F24
771335	cg02038558	1.70153803457372e-06	SLAMF1_F24
771336	cg08186992	-1.51186335384401e-06	SLAMF1_F24
771337	cg21484914	-1.3517675203671e-06	SLAMF1_F24
771338	cg19531475	-1.03289011355717e-06	SLAMF1_F24
771339	cg24185612	2.70841883243235e-06	SLAMF1_F24
771340	cg00143909	1.89565596891807e-07	SLAMF1_F24
771341	cg11200974	4.21355911455125e-07	SLAMF1_F24
771342	cg05901141	-4.17543262128156e-06	SLAMF1_F24
771343	cg08007338	-1.17098922889142e-07	SLAMF1_F24
771344	cg03644034	1.94988651033481e-06	SLAMF1_F24
771345	cg11811840	3.65467940936884e-06	SLAMF1_F24
771346	cg04448061	1.36716190993102e-06	SLAMF1_F24
771347	cg12260249	1.11632076192728e-06	SLAMF1_F24
771348	cg24949031	-1.71344292400774e-07	SLAMF1_F24
771349	cg11041994	5.06646250321432e-06	SLAMF1_F24
771350	cg00283576	-4.75261092490562e-07	SLAMF1_F24
771351	cg22953396	3.20730890321222e-06	SLAMF1_F24
771352	cg01954305	1.78450742659299e-06	SLAMF1_F24
771353	cg03505225	5.69725874192974e-07	SLAMF1_F24
771354	cg03617345	-8.84536551623819e-08	SLAMF1_F24
771355	cg16169675	5.36470326707478e-06	SLAMF1_F24
771356	cg18777417	2.97349897542216e-06	SLAMF1_F24
771357	cg12196780	-2.95884733005461e-06	SLAMF1_F24
771358	cg05711474	2.65914094553349e-06	SLAMF1_F24
771359	cg03676257	1.0357124298426e-07	SLAMF1_F24
771360	cg24924607	-1.03355377549946e-07	SLAMF1_F24
771361	cg07418682	1.60939930208406e-06	SLAMF1_F24
771362	ch.8.104563527R	-5.59600068847061e-06	SLAMF1_F24
771363	cg10958087	5.03377668918635e-07	SLAMF1_F24
771364	cg14163245	-1.36805513874819e-06	SLAMF1_F24
771365	cg16821992	-4.09237549953201e-06	SLAMF1_F24
771366	cg00632319	-2.06156929554734e-06	SLAMF1_F24
771367	cg20951334	8.24099811310524e-07	SLAMF1_F24
771368	cg11439671	1.13793523372334e-06	SLAMF1_F24
771369	cg22841772	-7.64726697104851e-07	SLAMF1_F24
771370	cg10847781	7.94699646325602e-07	SLAMF1_F24
771371	cg22011361	8.14723169506924e-06	SLAMF1_F24
771372	cg14354560	-6.24404579460262e-06	SLAMF1_F24
771373	cg10862312	-3.38674111045583e-06	SLAMF1_F24
771374	cg18451529	1.79415565337439e-06	SLAMF1_F24
771375	cg27178414	-1.12143682802449e-06	SLAMF1_F24
771376	cg22540582	6.11502611606274e-06	SLAMF1_F24
771377	cg11707843	7.08324459249749e-06	SLAMF1_F24
771378	cg15198204	3.79363608697695e-06	SLAMF1_F24
771379	cg04840871	-7.30866963725708e-06	SLAMF1_F24
771380	cg19500334	-1.20242108018942e-06	SLAMF1_F24
771381	cg13496755	-1.84475469189037e-05	SLAMF1_F24
771382	cg11819411	1.60492718968399e-07	SLAMF1_F24
771383	cg00383487	-1.14636401101895e-06	SLAMF1_F24
771384	cg07722613	1.80045989517089e-06	SLAMF1_F24
771385	cg22575436	1.11215556435534e-06	SLAMF1_F24
771386	cg26153182	7.01977069393019e-06	SLAMF1_F24
771387	cg16130775	-7.70170895713418e-06	SLAMF1_F24
771388	cg06438667	4.24953709243249e-06	SLAMF1_F24
771389	cg12064195	-5.61639212881332e-06	SLAMF1_F24
771390	cg19773311	-3.8117369233264e-06	SLAMF1_F24
771391	cg03351713	4.60583306995728e-06	SLAMF1_F24
771392	cg06977852	-1.43488873826318e-06	SLAMF1_F24
771393	cg01166372	-5.42370251786441e-06	SLAMF1_F24
771394	cg14387182	7.63224499919459e-06	SLAMF1_F24
771395	cg19741077	-3.02809657691266e-08	SLAMF1_F24
771396	cg16886188	-3.94211250620859e-07	SLAMF1_F24
771397	cg24243169	-1.02188956052914e-05	SLAMF1_F24
771398	cg17174307	1.34315673773249e-06	SLAMF1_F24
771399	cg11583319	6.78050518491959e-07	SLAMF1_F24
771400	cg02321133	4.58449214671109e-06	SLAMF1_F24
771401	cg12086822	2.97609377300641e-06	SLAMF1_F24
771402	cg00130039	5.25040838194759e-07	SLAMF1_F24
771403	cg09222791	2.63433351773441e-06	SLAMF1_F24
771404	cg15712821	2.33669982625586e-06	SLAMF1_F24
771405	cg10446286	1.81189731371981e-06	SLAMF1_F24
771406	cg24045835	4.44190296488113e-07	SLAMF1_F24
771407	cg17853587	3.49134308691297e-06	SLAMF1_F24
771408	cg24792876	-1.07226673650189e-05	SLAMF1_F24
771409	cg27527503	-2.19182348277697e-06	SLAMF1_F24
771410	cg17177837	-3.31791004176045e-07	SLAMF1_F24
771411	cg16727776	-3.10627730520479e-06	SLAMF1_F24
771412	cg19653689	-2.6897971959289e-06	SLAMF1_F24
771413	cg11675630	3.72814689910397e-06	SLAMF1_F24
771414	cg01029939	2.77747347421238e-06	SLAMF1_F24
771415	cg22781672	-3.80135459728698e-06	SLAMF1_F24
771416	cg12599910	2.75870211767705e-06	SLAMF1_F24
771417	cg04828902	4.21463390528315e-06	SLAMF1_F24
771418	cg16126820	-7.59371904765599e-08	SLAMF1_F24
771419	cg15822087	-1.61833952896613e-06	SLAMF1_F24
771420	cg14918689	1.80051074701821e-06	SLAMF1_F24
771421	cg18722768	4.87617328819254e-06	SLAMF1_F24
771422	cg11462434	2.35966966823545e-06	SLAMF1_F24
771423	cg20474306	-3.4140991518807e-06	SLAMF1_F24
771424	cg09060469	-2.2287092475645e-06	SLAMF1_F24
771425	cg20094321	3.05577283354813e-06	SLAMF1_F24
771426	ch.22.740407F	-1.67594413031534e-07	SLAMF1_F24
771427	cg18553276	-4.24920001207793e-06	SLAMF1_F24
771428	cg01547359	1.83444022610533e-06	SLAMF1_F24
771429	cg12836596	1.86337774560883e-06	SLAMF1_F24
771430	cg24047201	2.81406510467239e-06	SLAMF1_F24
771431	cg19663942	-4.49359322332942e-07	SLAMF1_F24
771432	cg14618760	2.3774355259172e-07	SLAMF1_F24
771433	cg02246734	1.93743828090128e-06	SLAMF1_F24
771434	cg06197769	-2.77640223570548e-07	SLAMF1_F24
771435	cg14167314	1.83338463225803e-06	SLAMF1_F24
771436	cg18754910	1.61384250815272e-06	SLAMF1_F24
771437	cg01988523	2.5480795766044e-06	SLAMF1_F24
771438	cg04592277	6.23892440529665e-07	SLAMF1_F24
771439	cg13245228	-5.01563915642689e-06	SLAMF1_F24
771440	cg25892434	2.25559912477965e-07	SLAMF1_F24
771441	cg10589353	2.58793851230964e-06	SLAMF1_F24
771442	cg07509941	-1.96317864061034e-06	SLAMF1_F24
771443	cg05165710	9.28507630916885e-07	SLAMF1_F24
771444	cg00232805	-2.85033897171496e-07	SLAMF1_F24
771445	cg25983553	1.49462195348919e-06	SLAMF1_F24
771446	cg07436934	-2.08608839502135e-06	SLAMF1_F24
771447	cg10540679	2.77873551844051e-06	SLAMF1_F24
771448	cg13154096	-6.24322778755354e-06	SLAMF1_F24
771449	cg16170924	4.98385185721857e-06	SLAMF1_F24
771450	cg24553773	1.98328181227158e-06	SLAMF1_F24
771451	cg09889154	7.22243844077305e-06	SLAMF1_F24
771452	cg10532953	-3.68186109138547e-06	SLAMF1_F24
771453	cg03318121	-4.64406023270395e-08	SLAMF1_F24
771454	cg13850312	1.87014722172543e-06	SLAMF1_F24
771455	cg03461499	8.33142939198248e-07	SLAMF1_F24
771456	cg15627266	-3.99234726804499e-07	SLAMF1_F24
771457	cg21220374	-3.0612571877908e-06	SLAMF1_F24
771458	cg18996607	-1.71019653089936e-06	SLAMF1_F24
771459	cg17015173	6.81906678514713e-06	SLAMF1_F24
771460	cg23294353	-4.22165060569048e-07	SLAMF1_F24
771461	cg11260107	-7.67263201724246e-07	SLAMF1_F24
771462	cg09882901	8.93675888815567e-06	SLAMF1_F24
771463	cg21013725	-5.16337319410351e-07	SLAMF1_F24
771464	cg02566391	-1.86394738519903e-06	SLAMF1_F24
771465	cg09523278	-2.62733665406242e-06	SLAMF1_F24
771466	cg06757048	-1.50251833960119e-06	SLAMF1_F24
771467	cg07177115	2.34282826541284e-08	SLAMF1_F24
771468	cg03312792	3.84907617971922e-08	SLAMF1_F24
771469	cg19331397	2.30286329501608e-06	SLAMF1_F24
771470	cg10909088	1.87943909685989e-06	SLAMF1_F24
771471	cg09560499	3.79753895598394e-06	SLAMF1_F24
771472	cg24620709	-1.1634909753727e-06	SLAMF1_F24
771473	cg02996142	1.64132848932369e-06	SLAMF1_F24
771474	cg13485061	2.02138303733822e-06	SLAMF1_F24
771475	cg14147196	4.89785069256822e-06	SLAMF1_F24
771476	cg02045204	-4.96026560417335e-07	SLAMF1_F24
771477	cg23407395	4.35175718280422e-08	SLAMF1_F24
771478	cg03690528	5.7408517322588e-07	SLAMF1_F24
771479	cg26373922	6.51663118570621e-07	SLAMF1_F24
771480	cg18962327	1.72391123816291e-06	SLAMF1_F24
771481	cg07147160	-6.65919984008192e-06	SLAMF1_F24
771482	cg15622640	-4.14807040952752e-07	SLAMF1_F24
771483	cg02310753	-1.7745238536625e-06	SLAMF1_F24
771484	cg20260028	4.33792127232308e-07	SLAMF1_F24
771485	cg00292925	1.06521209015336e-06	SLAMF1_F24
771486	cg11113363	-4.03552089101557e-07	SLAMF1_F24
771487	cg17520018	4.55131661914268e-06	SLAMF1_F24
771488	cg18779234	1.10343502910135e-06	SLAMF1_F24
771489	cg02391387	4.91639667914817e-07	SLAMF1_F24
771490	cg11829200	7.08603663382365e-07	SLAMF1_F24
771491	cg04790749	8.21703940249333e-06	SLAMF1_F24
771492	cg16158807	-8.77218376211457e-07	SLAMF1_F24
771493	cg13492692	1.59257141867531e-06	SLAMF1_F24
771494	cg19957094	3.91169645369436e-06	SLAMF1_F24
771495	cg17332091	5.87307315387543e-06	SLAMF1_F24
771496	cg16714688	1.62782985813083e-06	SLAMF1_F24
771497	cg19644580	-1.9786805048791e-06	SLAMF1_F24
771498	cg09599971	-3.7509118528288e-06	SLAMF1_F24
771499	cg05816703	-3.06187292906162e-06	SLAMF1_F24
771500	cg07879897	6.1424832487317e-06	SLAMF1_F24
771501	cg22082501	1.55037437639247e-06	SLAMF1_F24
771502	cg26890159	-6.62265694529164e-08	SLAMF1_F24
771503	cg11133203	1.93764578625179e-06	SLAMF1_F24
771504	cg17249331	-1.00408191128005e-05	SLAMF1_F24
771505	cg03357620	-1.13619018716828e-06	SLAMF1_F24
771506	cg09432409	3.1390706715372e-06	SLAMF1_F24
771507	cg08445602	-5.20366957436281e-06	SLAMF1_F24
771508	cg11576367	1.30480811433182e-06	SLAMF1_F24
771509	cg17099692	-9.25002729069578e-06	SLAMF1_F24
771510	cg14621701	-3.8622957382606e-06	SLAMF1_F24
771511	cg11301254	-4.30316540006039e-06	SLAMF1_F24
771512	cg09507897	1.65913985923966e-06	SLAMF1_F24
771513	cg07526473	3.04535537044215e-06	SLAMF1_F24
771514	cg00847504	-3.69747059932449e-06	SLAMF1_F24
771515	cg18485925	-5.83716579937497e-07	SLAMF1_F24
771516	cg17984109	2.0662902902299e-06	SLAMF1_F24
771517	cg09507934	9.99310159518328e-07	SLAMF1_F24
771518	cg26337868	-2.30797151459014e-06	SLAMF1_F24
771519	cg01511306	-3.60681511322268e-06	SLAMF1_F24
771520	cg25551699	6.70395644696612e-06	SLAMF1_F24
771521	cg16335442	-1.4563534800424e-05	SLAMF1_F24
771522	cg04050304	-5.93090878254226e-07	SLAMF1_F24
771523	cg03343935	-2.26500506349832e-06	SLAMF1_F24
771524	cg03104970	2.45536624440547e-06	SLAMF1_F24
771525	cg12479507	-2.53019992422939e-06	SLAMF1_F24
771526	cg25717799	9.70856733835589e-07	SLAMF1_F24
771527	cg27644292	-2.43289699464147e-06	SLAMF1_F24
771528	cg01466361	-4.69371285126729e-06	SLAMF1_F24
771529	cg20043943	5.81803631246747e-06	SLAMF1_F24
771530	cg17849156	-1.07916621432028e-07	SLAMF1_F24
771531	cg15290726	2.56097236460875e-06	SLAMF1_F24
771532	cg25479340	1.87465642342787e-06	SLAMF1_F24
771533	cg24185397	-2.99829844902411e-06	SLAMF1_F24
771534	cg02420582	4.14080937062371e-06	SLAMF1_F24
771535	cg05222986	-3.13145420218618e-06	SLAMF1_F24
771536	cg07587783	1.52673032464306e-07	SLAMF1_F24
771537	cg08596772	-7.17195062681464e-06	SLAMF1_F24
771538	cg19144769	3.88778047745766e-06	SLAMF1_F24
771539	cg14394402	-2.47394690818548e-09	SLAMF1_F24
771540	cg18900477	4.4367191790399e-06	SLAMF1_F24
771541	cg23141836	3.12714983842857e-06	SLAMF1_F24
771542	cg19637978	1.2025441483169e-06	SLAMF1_F24
771543	cg21177604	-2.50889292608074e-06	SLAMF1_F24
771544	cg16484018	-5.14501952706683e-07	SLAMF1_F24
771545	cg16413677	-4.24401578441302e-06	SLAMF1_F24
771546	cg03291996	-4.94481865745996e-06	SLAMF1_F24
771547	cg22800400	3.77377863030783e-07	SLAMF1_F24
771548	cg20044021	-5.77889614507819e-06	SLAMF1_F24
771549	cg26033681	5.4622346037521e-06	SLAMF1_F24
771550	cg05532414	2.07487581173291e-06	SLAMF1_F24
771551	cg23158862	-2.17508443730102e-06	SLAMF1_F24
771552	cg20944964	-4.51697189911267e-07	SLAMF1_F24
771553	cg10262710	5.20751333923819e-06	SLAMF1_F24
771554	cg03275782	-3.28058797030356e-06	SLAMF1_F24
771555	cg10812684	1.03672471584445e-06	SLAMF1_F24
771556	cg10826812	-2.57997422682908e-06	SLAMF1_F24
771557	cg27188026	-3.78130518368073e-06	SLAMF1_F24
771558	cg17797848	-1.09588074651875e-06	SLAMF1_F24
771559	cg10764984	1.60317656263225e-06	SLAMF1_F24
771560	cg00318877	2.90590851299671e-07	SLAMF1_F24
771561	cg17465343	-2.26974671268721e-06	SLAMF1_F24
771562	cg01811438	7.03354455711479e-07	SLAMF1_F24
771563	cg20971003	-2.35600190648899e-06	SLAMF1_F24
771564	cg10601171	-3.17610700082163e-06	SLAMF1_F24
771565	cg17174893	-1.21869470996481e-06	SLAMF1_F24
771566	cg12798259	8.700978238936e-07	SLAMF1_F24
771567	cg24304518	3.29557742835677e-06	SLAMF1_F24
771568	cg11549094	1.46466314870462e-06	SLAMF1_F24
771569	cg16858236	-2.23509789780865e-06	SLAMF1_F24
771570	cg01519164	9.62671013356055e-07	SLAMF1_F24
771571	cg01201051	1.25084552017561e-06	SLAMF1_F24
771572	cg00153543	-6.79230351355668e-07	SLAMF1_F24
771573	cg23874008	4.62874576492213e-07	SLAMF1_F24
771574	cg05663968	-1.01518674520579e-06	SLAMF1_F24
771575	cg21368429	-2.58782381117004e-06	SLAMF1_F24
771576	cg16391792	3.40850705913808e-06	SLAMF1_F24
771577	cg04054096	-8.41015054129138e-07	SLAMF1_F24
771578	cg20561068	6.66372956488575e-07	SLAMF1_F24
771579	cg27270541	-1.32361608076793e-06	SLAMF1_F24
771580	cg14177306	4.08990908360824e-07	SLAMF1_F24
771581	cg13132363	-5.34534489113019e-06	SLAMF1_F24
771582	cg05275888	2.07265083305908e-06	SLAMF1_F24
771583	cg24804643	2.11114731553381e-06	SLAMF1_F24
771584	cg11857253	2.47350855190949e-06	SLAMF1_F24
771585	cg15258175	6.19299361951786e-06	SLAMF1_F24
771586	cg14025831	-3.98142089955711e-06	SLAMF1_F24
771587	cg23621871	3.23069383290464e-07	SLAMF1_F24
771588	cg05141815	-3.36109661908585e-07	SLAMF1_F24
771589	cg15458386	-1.09015616338906e-06	SLAMF1_F24
771590	cg00094875	1.32643900387455e-06	SLAMF1_F24
771591	cg18355533	-2.66717460264635e-06	SLAMF1_F24
771592	cg09009640	1.53674446240224e-07	SLAMF1_F24
771593	cg24082676	1.38979471928778e-06	SLAMF1_F24
771594	cg23470684	-5.57831000567861e-06	SLAMF1_F24
771595	cg06832730	6.22419665878304e-06	SLAMF1_F24
771596	cg08903631	-4.40802000674619e-07	SLAMF1_F24
771597	cg24911084	-5.40183666378528e-07	SLAMF1_F24
771598	cg17955420	3.38669127375249e-07	SLAMF1_F24
771599	cg10805511	-3.24316152162814e-07	SLAMF1_F24
771600	cg12173498	1.49629310998589e-07	SLAMF1_F24
771601	cg04107037	2.11108717025632e-07	SLAMF1_F24
771602	cg22877969	5.75197060134403e-06	SLAMF1_F24
771603	cg16717532	6.42051486426404e-06	SLAMF1_F24
771604	cg06224751	1.52400951967508e-06	SLAMF1_F24
771605	cg19801120	2.73197804071979e-06	SLAMF1_F24
771606	cg26004130	-4.3441306808082e-07	SLAMF1_F24
771607	cg26521402	5.73699892171736e-07	SLAMF1_F24
771608	cg00284129	-2.39811136923e-07	SLAMF1_F24
771609	cg11687909	1.18178868188035e-06	SLAMF1_F24
771610	cg01917640	-1.4428727694855e-06	SLAMF1_F24
771611	cg00141729	3.87939115529318e-06	SLAMF1_F24
771612	cg20764788	-2.48088902352114e-06	SLAMF1_F24
771613	cg04321088	-2.67319070564619e-07	SLAMF1_F24
771614	cg26725604	-4.9907162155088e-06	SLAMF1_F24
771615	cg22641201	-6.85197693949624e-07	SLAMF1_F24
771616	cg26673070	7.92577323341923e-08	SLAMF1_F24
771617	cg11348389	6.32434750454006e-07	SLAMF1_F24
771618	cg16684939	-2.43405319149134e-07	SLAMF1_F24
771619	cg11573238	-4.87211258828367e-07	SLAMF1_F24
771620	cg15328937	3.88380659744744e-06	SLAMF1_F24
771621	cg02368820	-2.10925417491646e-05	SLAMF1_F24
771622	cg06517913	2.74203392729424e-06	SLAMF1_F24
771623	cg22679406	-1.07097601007975e-06	SLAMF1_F24
771624	cg26193744	-1.77163450136432e-06	SLAMF1_F24
771625	cg16421850	2.56280218023802e-06	SLAMF1_F24
771626	cg12980830	1.00072851582132e-05	SLAMF1_F24
771627	cg07185854	4.26946174015824e-06	SLAMF1_F24
771628	cg06596955	-1.274016885475e-07	SLAMF1_F24
771629	cg07327258	2.26175407516682e-07	SLAMF1_F24
771630	cg16542392	-3.79462621850591e-07	SLAMF1_F24
771631	cg17259298	-1.31843272475811e-06	SLAMF1_F24
771632	cg15706006	5.27968037916642e-06	SLAMF1_F24
771633	cg09395795	-3.16150849489732e-07	SLAMF1_F24
771634	cg26391902	2.05193486251823e-06	SLAMF1_F24
771635	cg07406574	1.32095429815602e-06	SLAMF1_F24
771636	cg06782676	-7.70476451228472e-07	SLAMF1_F24
771637	cg27521838	-6.25669299423458e-06	SLAMF1_F24
771638	cg22590099	5.91023830359226e-07	SLAMF1_F24
771639	cg21638625	3.11286804715967e-06	SLAMF1_F24
771640	cg03649215	-1.3966744636101e-06	SLAMF1_F24
771641	cg24391636	4.77824609734624e-06	SLAMF1_F24
771642	cg03771015	9.48648422010016e-06	SLAMF1_F24
771643	cg03363142	-2.41911992820772e-07	SLAMF1_F24
771644	cg05433768	3.79779185513315e-06	SLAMF1_F24
771645	cg04394972	9.2691918834069e-07	SLAMF1_F24
771646	cg20123303	3.23037468292586e-06	SLAMF1_F24
771647	cg13798986	-3.32897779717808e-06	SLAMF1_F24
771648	cg01161725	3.16127642709668e-07	SLAMF1_F24
771649	cg16790511	-1.71325258591196e-06	SLAMF1_F24
771650	cg08966365	6.60056152594328e-07	SLAMF1_F24
771651	cg06830064	9.60248220520028e-07	SLAMF1_F24
771652	cg11845488	1.1378831030918e-06	SLAMF1_F24
771653	cg13660279	1.55300168167451e-06	SLAMF1_F24
771654	cg26355736	4.95076561263638e-06	SLAMF1_F24
771655	cg18882907	3.2970949228424e-06	SLAMF1_F24
771656	cg00057616	-6.211932320914e-06	SLAMF1_F24
771657	cg20328588	1.44890320523573e-06	SLAMF1_F24
771658	cg02344636	-5.3027763257781e-07	SLAMF1_F24
771659	cg08403428	2.47375518921824e-07	SLAMF1_F24
771660	cg23646468	4.10663267136968e-06	SLAMF1_F24
771661	cg02869156	-8.40398495261471e-07	SLAMF1_F24
771662	cg16380877	7.70580464620015e-07	SLAMF1_F24
771663	cg12830694	-3.16822928042369e-06	SLAMF1_F24
771664	cg07971846	3.21690676069206e-06	SLAMF1_F24
771665	cg07023171	4.22067925746075e-06	SLAMF1_F24
771666	cg05538887	2.39070900346107e-06	SLAMF1_F24
771667	cg23941942	2.71388995941219e-07	SLAMF1_F24
771668	cg19339848	7.70199436803903e-07	SLAMF1_F24
771669	cg01218896	1.43044324287103e-06	SLAMF1_F24
771670	cg10593232	-5.62097234580797e-06	SLAMF1_F24
771671	cg19422340	2.10958578111859e-07	SLAMF1_F24
771672	cg18847393	-7.64310690490865e-07	SLAMF1_F24
771673	cg27350402	5.3376503660985e-08	SLAMF1_F24
771674	cg20377627	2.30020051067442e-06	SLAMF1_F24
771675	cg15361687	-2.45351379097026e-06	SLAMF1_F24
771676	cg07047289	-1.93659052294022e-06	SLAMF1_F24
771677	cg15219657	-4.87185863664217e-06	SLAMF1_F24
771678	cg06233593	-2.44049739833664e-06	SLAMF1_F24
771679	cg12801030	3.95807440287712e-06	SLAMF1_F24
771680	cg22177897	8.93976677627403e-07	SLAMF1_F24
771681	cg07670544	5.17200834144685e-06	SLAMF1_F24
771682	cg19736101	-2.23011903807119e-06	SLAMF1_F24
771683	cg24265901	9.05705762213102e-06	SLAMF1_F24
771684	cg12179148	2.07003856001739e-06	SLAMF1_F24
771685	cg11681065	-4.15927379556999e-06	SLAMF1_F24
771686	cg11856021	-7.19159890550406e-06	SLAMF1_F24
771687	cg08287903	-1.73682175157029e-06	SLAMF1_F24
771688	cg12447688	7.53583782720767e-07	SLAMF1_F24
771689	cg02095498	-3.97613667577634e-06	SLAMF1_F24
771690	cg21907107	2.79230603669988e-06	SLAMF1_F24
771691	cg22760975	1.90607161767785e-06	SLAMF1_F24
771692	cg17260058	4.49444328178185e-06	SLAMF1_F24
771693	cg10607745	6.4038536202649e-07	SLAMF1_F24
771694	cg04228762	1.8215149688334e-06	SLAMF1_F24
771695	cg04250873	-2.22644098627327e-06	SLAMF1_F24
771696	cg08723268	1.68405417975867e-08	SLAMF1_F24
771697	cg13455291	-1.01652273899369e-05	SLAMF1_F24
771698	cg23531459	4.09455605393726e-06	SLAMF1_F24
771699	cg19390944	3.8156389729033e-07	SLAMF1_F24
771700	cg00750279	5.97820382381434e-06	SLAMF1_F24
771701	cg10776244	8.07490849028761e-06	SLAMF1_F24
771702	cg08441625	4.17199548968371e-06	SLAMF1_F24
771703	cg17506790	2.21216636821344e-06	SLAMF1_F24
771704	cg02378393	3.81311603016354e-06	SLAMF1_F24
771705	cg23952754	-3.11880713057521e-07	SLAMF1_F24
771706	cg21982700	1.09906373113826e-07	SLAMF1_F24
771707	cg07401516	2.56610799458141e-06	SLAMF1_F24
771708	ch.7.86067222R	-1.29883470106942e-06	SLAMF1_F24
771709	cg07677843	-6.81579781397686e-07	SLAMF1_F24
771710	cg25612554	3.72424635193821e-07	SLAMF1_F24
771711	cg15569052	-1.69945087680787e-06	SLAMF1_F24
771712	cg16993213	4.2529215434236e-06	SLAMF1_F24
771713	cg15396666	7.46147534373903e-07	SLAMF1_F24
771714	cg02886077	2.75903130065776e-06	SLAMF1_F24
771715	cg26095581	-1.98602209641748e-08	SLAMF1_F24
771716	cg00704661	-2.59182934343122e-06	SLAMF1_F24
771717	cg26479230	1.30897228224942e-07	SLAMF1_F24
771718	cg09379151	-1.66221231841231e-06	SLAMF1_F24
771719	cg21231993	-6.29726454178951e-08	SLAMF1_F24
771720	cg24890054	-3.07363271063201e-07	SLAMF1_F24
771721	cg19699170	4.71348198587289e-06	SLAMF1_F24
771722	cg26576274	-1.68975801734009e-06	SLAMF1_F24
771723	cg01851883	7.23613532064365e-06	SLAMF1_F24
771724	cg02056156	4.49379612882993e-06	SLAMF1_F24
771725	cg23900752	4.07210769331427e-06	SLAMF1_F24
771726	cg20320823	1.97125227627166e-06	SLAMF1_F24
771727	cg04017513	-1.42066262066669e-07	SLAMF1_F24
771728	cg10364645	-1.99416496853076e-06	SLAMF1_F24
771729	cg13449368	-3.09466922844916e-07	SLAMF1_F24
771730	cg12343041	6.22448288051988e-07	SLAMF1_F24
771731	cg21302696	3.03371309378309e-07	SLAMF1_F24
771732	cg09595102	1.28206147875198e-06	SLAMF1_F24
771733	cg15137643	2.31767527268898e-06	SLAMF1_F24
771734	cg26866277	-2.42896292012398e-06	SLAMF1_F24
771735	cg18172881	-8.53692143057248e-07	SLAMF1_F24
771736	cg01805446	-2.85094574834314e-06	SLAMF1_F24
771737	cg20213863	-6.54492751704403e-07	SLAMF1_F24
771738	cg02247155	6.97240033744475e-07	SLAMF1_F24
771739	cg03971616	1.699443922733e-06	SLAMF1_F24
771740	cg14890736	-4.13234382351259e-07	SLAMF1_F24
771741	cg21410293	2.27065295812499e-06	SLAMF1_F24
771742	cg07607869	2.51068540805215e-07	SLAMF1_F24
771743	cg02216795	1.17613867605124e-07	SLAMF1_F24
771744	cg04898195	6.81743281886209e-07	SLAMF1_F24
771745	cg01710158	-1.92850050344302e-06	SLAMF1_F24
771746	cg09258509	1.20736201147199e-05	SLAMF1_F24
771747	cg14028887	-1.65606328413497e-06	SLAMF1_F24
771748	cg22603037	1.44637262357952e-06	SLAMF1_F24
771749	cg12621765	7.4091502721188e-07	SLAMF1_F24
771750	cg15319387	-3.89272076938179e-07	SLAMF1_F24
771751	cg05639395	3.34183551780246e-06	SLAMF1_F24
771752	cg08754067	-3.42809468021058e-06	SLAMF1_F24
771753	cg18977293	-9.70807913674003e-07	SLAMF1_F24
771754	cg03550494	-1.65512933722993e-06	SLAMF1_F24
771755	cg21197973	-1.16726427981208e-06	SLAMF1_F24
771756	cg05592263	-2.05032712125112e-06	SLAMF1_F24
771757	cg22927131	-3.31265892585341e-07	SLAMF1_F24
771758	cg06044593	-6.68619959482404e-06	SLAMF1_F24
771759	cg11733691	-3.98048052757818e-07	SLAMF1_F24
771760	cg10094323	3.75619582750211e-06	SLAMF1_F24
771761	cg19980381	-9.31230282067662e-07	SLAMF1_F24
771762	cg03827087	-3.34722106784727e-06	SLAMF1_F24
771763	cg08507955	1.3562395050643e-07	SLAMF1_F24
771764	cg26907342	-4.20831604828156e-06	SLAMF1_F24
771765	cg04440885	-4.33034346449898e-07	SLAMF1_F24
771766	cg03463453	-1.12196824674434e-05	SLAMF1_F24
771767	cg16639595	7.38542781148718e-06	SLAMF1_F24
771768	cg02515601	-5.32025808306695e-07	SLAMF1_F24
771769	cg09813248	9.81635012474237e-07	SLAMF1_F24
771770	cg21307424	-8.01111772939831e-07	SLAMF1_F24
771771	cg10552096	3.56314577899049e-06	SLAMF1_F24
771772	cg07706776	1.04888044570437e-06	SLAMF1_F24
771773	cg05570372	-1.39020661515393e-06	SLAMF1_F24
771774	cg04154142	4.63830736253413e-06	SLAMF1_F24
771775	cg25319826	2.93967269856115e-06	SLAMF1_F24
771776	cg21081175	2.15467496207177e-06	SLAMF1_F24
771777	cg12482233	5.04290919636827e-06	SLAMF1_F24
771778	cg16453056	-4.49117081891464e-07	SLAMF1_F24
771779	cg02058608	3.77293002430853e-06	SLAMF1_F24
771780	cg03085846	-1.74107190717815e-06	SLAMF1_F24
771781	cg19082600	2.93578136519212e-07	SLAMF1_F24
771782	cg12406047	-1.57102449291893e-06	SLAMF1_F24
771783	cg00211630	-2.81486459262089e-06	SLAMF1_F24
771784	cg12419592	-1.99401862220231e-06	SLAMF1_F24
771785	cg19228374	2.4369457347038e-06	SLAMF1_F24
771786	cg11427880	1.02808976554985e-07	SLAMF1_F24
771787	cg23848541	-6.40782057823285e-08	SLAMF1_F24
771788	cg27404130	2.55932925268535e-06	SLAMF1_F24
771789	cg24898815	3.9946549372871e-06	SLAMF1_F24
771790	cg20335906	1.65902125297458e-06	SLAMF1_F24
771791	cg15082498	-3.3855710191879e-06	SLAMF1_F24
771792	cg13597888	-1.29680385218941e-06	SLAMF1_F24
771793	cg21156299	1.65447543600865e-07	SLAMF1_F24
771794	cg06969882	1.28117560015286e-06	SLAMF1_F24
771795	cg21455519	6.09085870352354e-07	SLAMF1_F24
771796	cg26688936	-1.42916338787193e-08	SLAMF1_F24
771797	cg14420163	5.11515957460211e-07	SLAMF1_F24
771798	cg13546321	2.93197346418361e-06	SLAMF1_F24
771799	cg14001049	1.10036073207403e-06	SLAMF1_F24
771800	cg17143518	2.97609111071248e-07	SLAMF1_F24
771801	cg07129129	1.44640955821679e-07	SLAMF1_F24
771802	cg24656133	-6.77498464675569e-07	SLAMF1_F24
771803	cg02225893	-1.09685542719945e-05	SLAMF1_F24
771804	cg09735190	1.02767130994368e-06	SLAMF1_F24
771805	cg15004860	1.9878473043155e-06	SLAMF1_F24
771806	cg21767461	3.42241269305255e-06	SLAMF1_F24
771807	cg17987968	-2.14045595362758e-06	SLAMF1_F24
771808	cg16589830	4.25174917168789e-06	SLAMF1_F24
771809	cg02819828	6.99549893843085e-06	SLAMF1_F24
771810	cg07070510	1.26486055965924e-07	SLAMF1_F24
771811	cg19840494	1.72958474061186e-06	SLAMF1_F24
771812	cg08597393	1.78655790010353e-06	SLAMF1_F24
771813	cg10259482	3.11526428600931e-06	SLAMF1_F24
771814	cg25535106	1.66454079187469e-06	SLAMF1_F24
771815	cg00731487	-6.28943737208583e-06	SLAMF1_F24
771816	cg23762655	-1.72771828206919e-06	SLAMF1_F24
771817	cg25353436	-2.95265355858899e-06	SLAMF1_F24
771818	cg00881883	5.34383271958692e-08	SLAMF1_F24
771819	cg12963211	-6.52903242903951e-06	SLAMF1_F24
771820	cg03523104	1.06329185570648e-06	SLAMF1_F24
771821	cg15497734	-7.95851636615425e-07	SLAMF1_F24
771822	cg06482918	1.32640593120653e-06	SLAMF1_F24
771823	cg07072357	3.94790863202272e-06	SLAMF1_F24
771824	cg25670299	9.57506781037127e-07	SLAMF1_F24
771825	cg05666120	9.45266675440463e-07	SLAMF1_F24
771826	cg10782875	6.62964800844406e-07	SLAMF1_F24
771827	cg03482558	2.51662321787453e-06	SLAMF1_F24
771828	cg14902132	-3.84678613942939e-06	SLAMF1_F24
771829	cg13424097	-3.55987447140732e-07	SLAMF1_F24
771830	cg24525763	-3.53145136402194e-07	SLAMF1_F24
771831	cg17425584	1.94109851132726e-06	SLAMF1_F24
771832	cg08550523	-1.92840176710677e-06	SLAMF1_F24
771833	cg23588782	6.23675886987755e-06	SLAMF1_F24
771834	cg08466883	1.71946416695792e-06	SLAMF1_F24
771835	cg07594977	5.26188121577667e-06	SLAMF1_F24
771836	cg20234365	-9.00173724482906e-07	SLAMF1_F24
771837	cg13938120	7.7561620884122e-08	SLAMF1_F24
771838	cg03577743	8.69854471085866e-06	SLAMF1_F24
771839	cg18372518	-2.67822662055106e-06	SLAMF1_F24
771840	cg18211080	-2.36708813750276e-06	SLAMF1_F24
771841	cg15066822	-2.09254895211202e-06	SLAMF1_F24
771842	cg14129931	1.73753170484017e-07	SLAMF1_F24
771843	cg13095325	-2.90364241843488e-06	SLAMF1_F24
771844	cg09703232	-4.88980237663132e-07	SLAMF1_F24
771845	cg08574632	-3.03519029626877e-07	SLAMF1_F24
771846	cg07561610	5.84358403452682e-06	SLAMF1_F24
771847	cg25396818	9.01195880803696e-07	SLAMF1_F24
771848	cg20880193	-1.33494627887953e-06	SLAMF1_F24
771849	cg09439276	3.5036642377593e-06	SLAMF1_F24
771850	cg10696545	-4.3604916184201e-06	SLAMF1_F24
771851	cg20220467	-6.62119254927686e-06	SLAMF1_F24
771852	cg00643862	-8.42528356245325e-07	SLAMF1_F24
771853	cg11273310	1.3833100906021e-07	SLAMF1_F24
771854	cg02681442	-5.08711174773336e-07	SLAMF1_F24
771855	cg00267416	1.56166633146393e-06	SLAMF1_F24
771856	cg17268710	1.4039853375431e-06	SLAMF1_F24
771857	cg21115391	-1.5085897302233e-06	SLAMF1_F24
771858	cg12896779	3.03151731374522e-07	SLAMF1_F24
771859	cg18471322	1.64350691191968e-06	SLAMF1_F24
771860	cg19464309	1.31420159789245e-06	SLAMF1_F24
771861	cg15090877	1.54320231032039e-05	SLAMF1_F24
771862	cg19429607	-2.86888278968695e-07	SLAMF1_F24
771863	cg24859206	-6.79483022768957e-06	SLAMF1_F24
771864	cg15755196	-2.75229433855594e-06	SLAMF1_F24
771865	cg03933646	2.32194026997626e-06	SLAMF1_F24
771866	cg12101827	-4.05603666512609e-06	SLAMF1_F24
771867	cg04842631	6.5468244842179e-07	SLAMF1_F24
771868	cg03945656	8.7706607081574e-07	SLAMF1_F24
771869	cg25952618	1.42529724456128e-06	SLAMF1_F24
771870	cg04574442	-2.94871758227844e-07	SLAMF1_F24
771871	cg06313119	-3.00434682983453e-08	SLAMF1_F24
771872	cg09692769	-6.03925452363584e-06	SLAMF1_F24
771873	cg03014674	3.1043316024942e-07	SLAMF1_F24
771874	cg22447679	-6.22352933232258e-07	SLAMF1_F24
771875	cg15045802	-2.55938038219968e-07	SLAMF1_F24
771876	cg12820395	5.6409901957992e-07	SLAMF1_F24
771877	cg15156078	1.01451320265699e-06	SLAMF1_F24
771878	cg24986145	-2.21277000041094e-07	SLAMF1_F24
771879	cg20446201	-4.70295125096268e-07	SLAMF1_F24
771880	cg02214672	2.14012836608249e-06	SLAMF1_F24
771881	cg00700536	2.94096676924426e-06	SLAMF1_F24
771882	cg12600614	3.74814828918921e-06	SLAMF1_F24
771883	cg21229482	3.41279863461752e-06	SLAMF1_F24
771884	cg03003217	4.56255784640752e-06	SLAMF1_F24
771885	cg06522288	-5.86868994286355e-07	SLAMF1_F24
771886	cg01607821	-1.45546992386402e-06	SLAMF1_F24
771887	cg11969334	1.90243539132072e-06	SLAMF1_F24
771888	cg13159074	-3.31337421948992e-07	SLAMF1_F24
771889	cg02810829	1.54094672167366e-06	SLAMF1_F24
771890	cg03437318	-3.32467580578733e-07	SLAMF1_F24
771891	cg14652219	7.20666192929665e-07	SLAMF1_F24
771892	cg26976576	1.28174843807571e-06	SLAMF1_F24
771893	cg00800038	1.43610968901079e-06	SLAMF1_F24
771894	cg00987136	8.89330068729356e-07	SLAMF1_F24
771895	cg15185244	9.70835023903293e-06	SLAMF1_F24
771896	cg10663751	-3.36583688662641e-06	SLAMF1_F24
771897	cg20429954	1.54530604630704e-06	SLAMF1_F24
771898	cg26223336	2.78859853698219e-07	SLAMF1_F24
771899	cg02888247	4.6718567721866e-06	SLAMF1_F24
771900	cg25887701	3.60741263017036e-06	SLAMF1_F24
771901	cg22340522	2.95617041146071e-06	SLAMF1_F24
771902	cg03818682	5.5381249376413e-06	SLAMF1_F24
771903	cg03446399	3.9432610463112e-07	SLAMF1_F24
771904	cg13057938	-5.77766426012709e-07	SLAMF1_F24
771905	cg18522715	-5.19794048788354e-06	SLAMF1_F24
771906	cg14067873	1.8538632653497e-06	SLAMF1_F24
771907	cg15911339	5.18041249091369e-07	SLAMF1_F24
771908	cg19704683	-1.32877101915535e-07	SLAMF1_F24
771909	cg18475704	-1.46627257398406e-07	SLAMF1_F24
771910	cg27221477	-1.57936977037774e-07	SLAMF1_F24
771911	cg05929831	2.0958342220965e-06	SLAMF1_F24
771912	cg05037643	5.31346672361507e-06	SLAMF1_F24
771913	cg23453099	9.00881108365283e-07	SLAMF1_F24
771914	cg00027712	-3.67111242999703e-06	SLAMF1_F24
771915	cg02284607	1.36704491787725e-06	SLAMF1_F24
771916	cg13089904	-1.72887713881807e-06	SLAMF1_F24
771917	ch.14.71046539R	1.32553559005566e-07	SLAMF1_F24
771918	cg09278462	-3.68928099821031e-06	SLAMF1_F24
771919	cg25489524	-4.58731057913824e-07	SLAMF1_F24
771920	cg07700847	3.34403411845281e-06	SLAMF1_F24
771921	cg11841038	5.68192604097945e-06	SLAMF1_F24
771922	cg08089685	1.15622838727236e-06	SLAMF1_F24
771923	cg12025418	-3.35687840648266e-06	SLAMF1_F24
771924	cg01582587	-1.27871198415534e-06	SLAMF1_F24
771925	cg06657823	2.24004897358074e-06	SLAMF1_F24
771926	cg03852045	-3.33570484972973e-06	SLAMF1_F24
771927	cg03430800	-1.43014464075911e-06	SLAMF1_F24
771928	cg14169134	-3.7210947695888e-06	SLAMF1_F24
771929	cg05945275	8.76840017843341e-07	SLAMF1_F24
771930	cg02531768	-5.60728424385973e-06	SLAMF1_F24
771931	cg17117345	-7.45620084346714e-07	SLAMF1_F24
771932	cg23315106	-3.01755170900162e-07	SLAMF1_F24
771933	cg15077006	1.36223042336232e-06	SLAMF1_F24
771934	cg26955963	3.85525866238103e-06	SLAMF1_F24
771935	cg10370650	-6.49836394505759e-06	SLAMF1_F24
771936	cg01558037	-4.8187848714836e-07	SLAMF1_F24
771937	cg07862608	-3.87235898332594e-07	SLAMF1_F24
771938	cg03380773	6.00924421524046e-07	SLAMF1_F24
771939	cg03751652	-4.02804328933009e-06	SLAMF1_F24
771940	cg27410756	-5.26738997513478e-07	SLAMF1_F24
771941	cg18955493	-3.07688642864533e-06	SLAMF1_F24
771942	cg12045556	-6.43825066623364e-06	SLAMF1_F24
771943	cg17412785	-2.0732546685472e-06	SLAMF1_F24
771944	cg09596844	-1.81605165907252e-06	SLAMF1_F24
771945	cg04686253	1.02499598435788e-05	SLAMF1_F24
771946	cg01432110	2.40823907775898e-07	SLAMF1_F24
771947	cg16113748	8.86009234030434e-08	SLAMF1_F24
771948	cg25793430	-6.50552087868516e-06	SLAMF1_F24
771949	cg12484489	3.09489618719213e-06	SLAMF1_F24
771950	cg04818274	-7.00727126073272e-07	SLAMF1_F24
771951	cg17995273	6.47808543305394e-06	SLAMF1_F24
771952	cg00049533	4.48206545154362e-06	SLAMF1_F24
771953	cg01664267	-2.46098952742783e-06	SLAMF1_F24
771954	cg20222871	1.15945040075759e-06	SLAMF1_F24
771955	cg02986287	-1.61484728400016e-06	SLAMF1_F24
771956	cg08707947	5.23322312195622e-06	SLAMF1_F24
771957	cg23630926	1.52766014631281e-06	SLAMF1_F24
771958	cg02354872	1.82334962920925e-06	SLAMF1_F24
771959	cg27504292	-2.36447953852417e-07	SLAMF1_F24
771960	cg22730464	9.21098626294371e-07	SLAMF1_F24
771961	cg13550148	8.14632513149026e-06	SLAMF1_F24
771962	cg10940750	1.06990655250651e-05	SLAMF1_F24
771963	cg06940951	9.41776049410946e-07	SLAMF1_F24
771964	cg18553093	-7.02456893823377e-06	SLAMF1_F24
771965	cg07705835	1.45520639180503e-06	SLAMF1_F24
771966	cg08492753	1.68570578070576e-06	SLAMF1_F24
771967	cg08236283	2.12283208617797e-07	SLAMF1_F24
771968	cg06228745	3.66120764412926e-06	SLAMF1_F24
771969	cg22109801	2.41370006778836e-06	SLAMF1_F24
771970	cg17755495	1.11730535206392e-06	SLAMF1_F24
771971	cg11219400	-4.35025607695102e-07	SLAMF1_F24
771972	cg19655826	4.31477663340091e-06	SLAMF1_F24
771973	cg16271549	-3.76966016651391e-06	SLAMF1_F24
771974	cg12748198	-1.12039085845092e-05	SLAMF1_F24
771975	cg05536800	1.17800986141839e-06	SLAMF1_F24
771976	cg03754250	-1.75422480615671e-06	SLAMF1_F24
771977	cg08204867	2.81196266409112e-07	SLAMF1_F24
771978	cg27474175	1.08727534010307e-06	SLAMF1_F24
771979	cg15949845	-3.45927218749078e-06	SLAMF1_F24
771980	cg21592262	7.89960452844481e-07	SLAMF1_F24
771981	cg12835806	-4.39046470704246e-08	SLAMF1_F24
771982	cg24608737	1.9105415579971e-06	SLAMF1_F24
771983	cg17587981	-7.62167081611019e-07	SLAMF1_F24
771984	cg21548029	1.38441043421842e-05	SLAMF1_F24
771985	cg12006045	-1.9673087516372e-07	SLAMF1_F24
771986	cg27147545	-1.87997835381206e-06	SLAMF1_F24
771987	cg12929208	-4.51904928498072e-07	SLAMF1_F24
771988	cg00231346	8.94461662974103e-07	SLAMF1_F24
771989	cg11588610	8.25161691590433e-07	SLAMF1_F24
771990	cg09250897	6.97460553697682e-08	SLAMF1_F24
771991	cg02244233	3.52334327613766e-06	SLAMF1_F24
771992	cg07802128	1.11624268039817e-05	SLAMF1_F24
771993	cg10020349	6.99121217688245e-07	SLAMF1_F24
771994	cg18024859	1.2112323613082e-06	SLAMF1_F24
771995	cg02219607	8.05662720690332e-07	SLAMF1_F24
771996	cg00328051	4.58613752631438e-07	SLAMF1_F24
771997	cg25501224	-1.09114014200339e-06	SLAMF1_F24
771998	cg21236457	5.97413050381835e-06	SLAMF1_F24
771999	cg21195383	-2.79844336507357e-07	SLAMF1_F24
772000	cg14088357	-3.10638221247295e-08	SLAMF1_F24
772001	cg24442111	-7.9317396610679e-06	SLAMF1_F24
772002	cg05529752	-2.62277935633893e-06	SLAMF1_F24
772003	cg06944857	6.54117871591884e-09	SLAMF1_F24
772004	cg25405127	-8.52438596968643e-06	SLAMF1_F24
772005	cg08539880	7.91871366213244e-07	SLAMF1_F24
772006	cg10071929	-8.54947009583388e-06	SLAMF1_F24
772007	cg11116798	-1.31196758782334e-06	SLAMF1_F24
772008	cg11721084	2.18624329559456e-06	SLAMF1_F24
772009	cg25976804	1.82774844340691e-06	SLAMF1_F24
772010	cg07725711	-9.04022653490513e-07	SLAMF1_F24
772011	cg08995661	-4.87640666093319e-06	SLAMF1_F24
772012	cg21831481	2.44104820932062e-06	SLAMF1_F24
772013	cg14925116	4.2370549088903e-06	SLAMF1_F24
772014	cg14241509	3.64604745128752e-06	SLAMF1_F24
772015	cg02750130	-9.73017065973956e-06	SLAMF1_F24
772016	cg20873686	-6.12567119745533e-08	SLAMF1_F24
772017	cg02288459	3.63866355598159e-06	SLAMF1_F24
772018	cg14422500	-2.46646569747451e-06	SLAMF1_F24
772019	cg16388896	1.81129656369245e-06	SLAMF1_F24
772020	cg12743460	-7.13443746599469e-07	SLAMF1_F24
772021	cg07217928	-3.24304705976882e-08	SLAMF1_F24
772022	cg24360131	1.55140735829414e-06	SLAMF1_F24
772023	cg02903601	-7.8899726364073e-07	SLAMF1_F24
772024	cg11118665	2.35295988097506e-07	SLAMF1_F24
772025	cg09531260	1.24593567035278e-07	SLAMF1_F24
772026	cg06100684	-1.31321518707692e-06	SLAMF1_F24
772027	cg14086122	-4.84659622417714e-06	SLAMF1_F24
772028	cg07044589	4.89096585956375e-06	SLAMF1_F24
772029	cg19848778	4.35914005364641e-06	SLAMF1_F24
772030	cg05558615	-8.75480285380755e-06	SLAMF1_F24
772031	cg24007673	2.70500488655309e-06	SLAMF1_F24
772032	cg13925920	-1.31498018060199e-06	SLAMF1_F24
772033	cg26672604	2.1505439341036e-06	SLAMF1_F24
772034	cg22026389	1.37051389749931e-06	SLAMF1_F24
772035	cg16114258	3.30587248475851e-06	SLAMF1_F24
772036	cg24143033	1.58330797869655e-06	SLAMF1_F24
772037	cg00402830	-9.30638081583065e-07	SLAMF1_F24
772038	cg02612650	1.34787843968761e-06	SLAMF1_F24
772039	cg19032528	1.92337378820009e-06	SLAMF1_F24
772040	cg14087457	3.58670851233258e-06	SLAMF1_F24
772041	cg01116952	2.82842237388408e-07	SLAMF1_F24
772042	cg00210839	-1.05822101632884e-07	SLAMF1_F24
772043	cg10537193	1.59952000336223e-06	SLAMF1_F24
772044	cg02017323	1.7656649736182e-06	SLAMF1_F24
772045	cg12756880	-6.00537666497805e-06	SLAMF1_F24
772046	cg25318809	3.14443439711858e-07	SLAMF1_F24
772047	cg10557147	-2.27552877153803e-07	SLAMF1_F24
772048	cg06361266	7.08318506759029e-06	SLAMF1_F24
772049	cg03697727	7.85875110823945e-06	SLAMF1_F24
772050	cg03520966	-1.40092648981536e-06	SLAMF1_F24
772051	cg06756983	4.91845459972608e-06	SLAMF1_F24
772052	cg06877179	-2.18464118088252e-06	SLAMF1_F24
772053	cg18123896	4.66709135006607e-06	SLAMF1_F24
772054	cg10219093	5.3139481031785e-07	SLAMF1_F24
772055	cg20933239	-3.8534011458533e-07	SLAMF1_F24
772056	cg15822201	1.0065306103741e-06	SLAMF1_F24
772057	cg11035003	3.80056448143987e-07	SLAMF1_F24
772058	cg14506320	-2.23105559490559e-07	SLAMF1_F24
772059	ch.4.155269049F	-1.66230230746258e-07	SLAMF1_F24
772060	cg02124354	-1.52237731729346e-06	SLAMF1_F24
772061	cg17476952	-3.05241775494475e-06	SLAMF1_F24
772062	cg23206520	6.92817939871591e-07	SLAMF1_F24
772063	cg11947988	-6.03648491105496e-07	SLAMF1_F24
772064	cg26691415	-3.89295024461693e-06	SLAMF1_F24
772065	cg03326990	3.30098139934825e-06	SLAMF1_F24
772066	cg04279921	-4.61310619547379e-06	SLAMF1_F24
772067	cg02993630	-3.39129909738279e-07	SLAMF1_F24
772068	cg16989784	-1.47167770039852e-06	SLAMF1_F24
772069	cg13848707	-5.34847529313874e-07	SLAMF1_F24
772070	cg17928883	-2.6204546161172e-06	SLAMF1_F24
772071	cg06585893	3.83415980673898e-06	SLAMF1_F24
772072	cg01273564	7.82717597997994e-08	SLAMF1_F24
772073	cg07883262	7.49919504421308e-06	SLAMF1_F24
772074	cg05553956	-2.73612837238522e-06	SLAMF1_F24
772075	cg22763586	2.71146991208643e-06	SLAMF1_F24
772076	cg15664067	-2.23539700773612e-07	SLAMF1_F24
772077	cg04556938	-5.89388555595314e-06	SLAMF1_F24
772078	cg25154341	-3.10968744973031e-06	SLAMF1_F24
772079	cg08386546	4.00139918518615e-06	SLAMF1_F24
772080	cg24021622	1.37228059901949e-06	SLAMF1_F24
772081	cg08507136	-1.24484784945936e-06	SLAMF1_F24
772082	cg27535757	6.36617503173895e-07	SLAMF1_F24
772083	cg21371991	-4.69956247138858e-07	SLAMF1_F24
772084	cg00668638	-1.82192336840143e-06	SLAMF1_F24
772085	cg04702989	1.24915503902147e-05	SLAMF1_F24
772086	cg13753639	-3.12317688481497e-06	SLAMF1_F24
772087	cg06168856	7.05900142059945e-07	SLAMF1_F24
772088	cg12915636	3.42756873661443e-06	SLAMF1_F24
772089	cg10475689	1.59090233713375e-06	SLAMF1_F24
772090	cg00089091	-1.7101854563728e-06	SLAMF1_F24
772091	cg12511021	2.42748217643058e-06	SLAMF1_F24
772092	cg01683971	5.03381910845684e-06	SLAMF1_F24
772093	cg01283420	3.21149901477105e-06	SLAMF1_F24
772094	cg00296378	3.27386279040122e-06	SLAMF1_F24
772095	cg04398163	6.32058013696136e-06	SLAMF1_F24
772096	cg01672380	-1.51930171263154e-07	SLAMF1_F24
772097	cg08875535	2.1927496075019e-07	SLAMF1_F24
772098	cg02623713	1.90506662328736e-06	SLAMF1_F24
772099	cg03517030	1.30758538358986e-06	SLAMF1_F24
772100	cg25374296	-3.17786667022219e-07	SLAMF1_F24
772101	cg20477190	6.21313568216169e-07	SLAMF1_F24
772102	cg22527533	-2.41431318328087e-06	SLAMF1_F24
772103	cg11929752	-1.93517702244887e-06	SLAMF1_F24
772104	cg22647970	1.07191267472254e-06	SLAMF1_F24
772105	cg12526834	1.01379901253449e-06	SLAMF1_F24
772106	cg06075261	4.27151030481526e-06	SLAMF1_F24
772107	cg16864385	-1.46576375569631e-06	SLAMF1_F24
772108	cg22181201	1.21570455564079e-07	SLAMF1_F24
772109	cg06627548	-1.47836486969568e-08	SLAMF1_F24
772110	cg09314901	9.97663458438743e-06	SLAMF1_F24
772111	cg25485128	1.13449784389561e-06	SLAMF1_F24
772112	cg21471778	3.69026003517493e-07	SLAMF1_F24
772113	cg20331458	-1.48457452975208e-06	SLAMF1_F24
772114	cg23470262	-1.94482339461678e-06	SLAMF1_F24
772115	cg02528224	-2.33835731615695e-06	SLAMF1_F24
772116	cg23815337	1.7120936278479e-07	SLAMF1_F24
772117	cg18080604	-1.11643857833936e-06	SLAMF1_F24
772118	cg24459409	-1.77404369186132e-06	SLAMF1_F24
772119	cg04495270	1.35820130166989e-07	SLAMF1_F24
772120	cg24218109	6.45272892769028e-07	SLAMF1_F24
772121	cg03140766	2.81776729856796e-06	SLAMF1_F24
772122	cg21284823	-2.06441465827486e-06	SLAMF1_F24
772123	cg02123767	1.89154635102633e-07	SLAMF1_F24
772124	cg25012264	-1.57576075713008e-06	SLAMF1_F24
772125	cg12562474	-5.31302354283573e-06	SLAMF1_F24
772126	cg08242836	3.81794335249146e-06	SLAMF1_F24
772127	cg17547742	-5.07113691108737e-06	SLAMF1_F24
772128	cg13784312	-3.67319713066545e-06	SLAMF1_F24
772129	cg02015219	7.71936766318896e-06	SLAMF1_F24
772130	cg02360199	4.18130665734913e-06	SLAMF1_F24
772131	cg04853925	-7.61815342605441e-07	SLAMF1_F24
772132	cg26414841	1.47533836101705e-06	SLAMF1_F24
772133	cg01092748	-2.89422230558951e-06	SLAMF1_F24
772134	cg00664697	8.29750249022148e-08	SLAMF1_F24
772135	cg15363776	8.42854494663861e-06	SLAMF1_F24
772136	cg26002659	-9.80430426707322e-08	SLAMF1_F24
772137	cg19058916	2.75375079471504e-06	SLAMF1_F24
772138	cg03788504	3.58447999220635e-07	SLAMF1_F24
772139	cg13779610	3.66689791539833e-06	SLAMF1_F24
772140	cg10826257	-2.1137944937501e-06	SLAMF1_F24
772141	cg14192278	3.96691531876399e-06	SLAMF1_F24
772142	cg16147695	-2.80223353029502e-06	SLAMF1_F24
772143	cg18581153	1.59572335190034e-06	SLAMF1_F24
772144	cg04740198	-4.78347534463731e-07	SLAMF1_F24
772145	cg10657946	5.35373851195668e-07	SLAMF1_F24
772146	cg07479030	2.55464733268574e-06	SLAMF1_F24
772147	cg05335191	-3.46173497443921e-06	SLAMF1_F24
772148	cg10839502	2.68891833695501e-06	SLAMF1_F24
772149	cg27562970	6.29782445397103e-07	SLAMF1_F24
772150	cg05747251	6.24847503843823e-06	SLAMF1_F24
772151	cg12110889	-1.47039784758403e-06	SLAMF1_F24
772152	cg24056954	5.87775991175921e-06	SLAMF1_F24
772153	cg23525180	1.28310702805467e-07	SLAMF1_F24
772154	cg06339716	3.42127805778926e-07	SLAMF1_F24
772155	cg24066601	2.78995120299156e-06	SLAMF1_F24
772156	cg26207423	4.89684148412573e-06	SLAMF1_F24
772157	cg08199116	-7.61300657344438e-07	SLAMF1_F24
772158	cg02624377	-5.35501883683255e-08	SLAMF1_F24
772159	cg06149159	9.03030689937069e-07	SLAMF1_F24
772160	cg25384714	4.58148489513331e-06	SLAMF1_F24
772161	cg17607942	-1.16839792611189e-07	SLAMF1_F24
772162	cg18280131	1.3594843948039e-06	SLAMF1_F24
772163	cg09267217	1.69826168154264e-08	SLAMF1_F24
772164	cg24561363	9.08265523906231e-07	SLAMF1_F24
772165	cg20290145	-6.51879557223082e-07	SLAMF1_F24
772166	cg06397845	-1.4067760391954e-06	SLAMF1_F24
772167	cg27287281	3.3536853845545e-06	SLAMF1_F24
772168	cg25067343	2.53036498607441e-06	SLAMF1_F24
772169	cg18903093	4.96345004565332e-06	SLAMF1_F24
772170	cg25142947	-1.1290465736973e-06	SLAMF1_F24
772171	cg20205144	-4.09449014722955e-06	SLAMF1_F24
772172	cg22129111	-3.56803836479301e-06	SLAMF1_F24
772173	cg16266076	2.08059678031181e-06	SLAMF1_F24
772174	cg04192168	-3.23402963792832e-06	SLAMF1_F24
772175	cg03310881	-1.06040036951764e-06	SLAMF1_F24
772176	cg26393036	2.50854208340771e-06	SLAMF1_F24
772177	cg12503949	-7.39470693077066e-06	SLAMF1_F24
772178	cg10987119	-4.0936518687334e-06	SLAMF1_F24
772179	cg03059309	1.01297783748118e-06	SLAMF1_F24
772180	cg05191731	1.22993414971872e-08	SLAMF1_F24
772181	cg06773873	-1.76211999566871e-05	SLAMF1_F24
772182	cg19547292	-2.18349933592178e-06	SLAMF1_F24
772183	cg01474265	-1.47468387676241e-06	SLAMF1_F24
772184	cg21125629	-9.86385662457857e-06	SLAMF1_F24
772185	cg14016057	6.02843353676417e-06	SLAMF1_F24
772186	cg26652957	-4.49540223934825e-06	SLAMF1_F24
772187	cg10338074	1.95900757783133e-06	SLAMF1_F24
772188	cg08978835	7.04635282547101e-08	SLAMF1_F24
772189	cg06895665	-5.38241961142711e-06	SLAMF1_F24
772190	cg23007755	1.02077166168622e-06	SLAMF1_F24
772191	cg18253279	2.45307897843913e-08	SLAMF1_F24
772192	cg21168969	-3.50086156340428e-07	SLAMF1_F24
772193	cg13274644	-3.91193380708429e-08	SLAMF1_F24
772194	cg00807297	-1.08555550602607e-05	SLAMF1_F24
772195	cg22847494	2.17885931241618e-06	SLAMF1_F24
772196	cg16051727	8.61206651576609e-07	SLAMF1_F24
772197	cg21692838	1.73770769759949e-06	SLAMF1_F24
772198	cg23689671	-1.04206553777751e-06	SLAMF1_F24
772199	cg23935289	-2.6509463160137e-06	SLAMF1_F24
772200	cg13132182	-1.03125629231171e-06	SLAMF1_F24
772201	cg21141258	-3.94434785421559e-06	SLAMF1_F24
772202	cg13156589	1.42507793994142e-06	SLAMF1_F24
772203	cg25985488	-4.31239044362446e-07	SLAMF1_F24
772204	cg20892840	4.47135330760848e-06	SLAMF1_F24
772205	cg08773314	-4.1321055889576e-06	SLAMF1_F24
772206	cg21193960	3.92869626431314e-06	SLAMF1_F24
772207	cg22096450	4.48522517459185e-07	SLAMF1_F24
772208	cg14303017	6.23528840521529e-06	SLAMF1_F24
772209	cg01232947	-5.728674011998e-07	SLAMF1_F24
772210	cg23990852	1.49012840879544e-06	SLAMF1_F24
772211	cg21192832	7.20355696795742e-07	SLAMF1_F24
772212	cg09533926	5.77519309648625e-07	SLAMF1_F24
772213	cg07287255	1.71896031915288e-06	SLAMF1_F24
772214	cg27171503	-8.73344938876233e-06	SLAMF1_F24
772215	cg11824693	2.9176926649229e-06	SLAMF1_F24
772216	cg12298582	7.46713237778761e-07	SLAMF1_F24
772217	cg04833713	1.32364769239787e-06	SLAMF1_F24
772218	cg10384230	2.9295921526025e-06	SLAMF1_F24
772219	cg03810198	-1.00769124985613e-05	SLAMF1_F24
772220	cg21415682	3.20513473595439e-06	SLAMF1_F24
772221	ch.15.62766193F	-1.12439108803042e-06	SLAMF1_F24
772222	cg21452766	-1.31377695289884e-06	SLAMF1_F24
772223	cg00433177	2.3183614486923e-06	SLAMF1_F24
772224	cg10928283	-4.3848561079564e-06	SLAMF1_F24
772225	cg11783612	4.00615548850427e-06	SLAMF1_F24
772226	cg23708361	3.79680092200619e-06	SLAMF1_F24
772227	cg04418622	-6.93591302641978e-07	SLAMF1_F24
772228	cg26336235	3.81311361021879e-06	SLAMF1_F24
772229	cg16101804	-1.10341245120922e-06	SLAMF1_F24
772230	cg16889945	8.38984365905856e-06	SLAMF1_F24
772231	cg04607071	4.93379630828509e-06	SLAMF1_F24
772232	cg16246661	-8.9163505801198e-07	SLAMF1_F24
772233	cg15599875	2.3548187899728e-06	SLAMF1_F24
772234	cg01163703	-8.26356249894016e-06	SLAMF1_F24
772235	cg25620050	-2.35071617902403e-06	SLAMF1_F24
772236	cg22332910	4.96482298737977e-07	SLAMF1_F24
772237	cg16443555	-3.07015569833463e-06	SLAMF1_F24
772238	cg22872992	-2.38027566339484e-06	SLAMF1_F24
772239	cg17940598	-1.0479360317665e-06	SLAMF1_F24
772240	cg10246400	-2.63356444634647e-07	SLAMF1_F24
772241	cg08592104	-2.33176060955147e-06	SLAMF1_F24
772242	cg26738728	-1.53031150901313e-06	SLAMF1_F24
772243	cg08475661	3.78257247647368e-09	SLAMF1_F24
772244	cg26394775	1.98840750778527e-06	SLAMF1_F24
772245	cg08251029	-5.77835904826812e-08	SLAMF1_F24
772246	cg24901347	-4.55361810112635e-06	SLAMF1_F24
772247	cg12736787	4.46536018033087e-07	SLAMF1_F24
772248	cg09048334	1.9042348674438e-06	SLAMF1_F24
772249	cg01383724	3.25641917411675e-06	SLAMF1_F24
772250	cg25324046	3.93415543245632e-07	SLAMF1_F24
772251	cg02396253	1.72533861155605e-06	SLAMF1_F24
772252	cg04846961	-3.33753427228452e-06	SLAMF1_F24
772253	cg08636145	7.78805848051328e-07	SLAMF1_F24
772254	cg06565045	5.83372883408844e-06	SLAMF1_F24
772255	cg06521599	3.77422997296835e-07	SLAMF1_F24
772256	cg05028992	1.57825790925897e-06	SLAMF1_F24
772257	cg04149978	-2.30812437459582e-06	SLAMF1_F24
772258	cg07187641	5.57099440291168e-06	SLAMF1_F24
772259	cg22101703	7.05997873883283e-07	SLAMF1_F24
772260	cg25588950	-6.31224495752989e-07	SLAMF1_F24
772261	cg22332257	2.76781815373048e-06	SLAMF1_F24
772262	cg00298242	-2.72608665594179e-06	SLAMF1_F24
772263	cg04109276	-1.32630690942067e-06	SLAMF1_F24
772264	cg00203805	4.54756355802837e-06	SLAMF1_F24
772265	cg24491780	-1.48983745278837e-06	SLAMF1_F24
772266	cg13728108	-2.06691216460089e-06	SLAMF1_F24
772267	cg15369761	1.48358786853697e-06	SLAMF1_F24
772268	cg17221788	-7.66333633208752e-07	SLAMF1_F24
772269	cg00340138	-8.72456170486303e-07	SLAMF1_F24
772270	cg06763383	8.19596790393385e-08	SLAMF1_F24
772271	cg14513778	1.09539339907907e-06	SLAMF1_F24
772272	cg07381185	3.71973433411613e-06	SLAMF1_F24
772273	cg19940065	-6.21367649594615e-07	SLAMF1_F24
772274	cg02335656	1.9035652898822e-06	SLAMF1_F24
772275	cg20989595	-5.41562578633712e-07	SLAMF1_F24
772276	cg07547780	3.66518491630636e-06	SLAMF1_F24
772277	cg23018472	-3.19574984999471e-07	SLAMF1_F24
772278	cg01491394	3.00882580831981e-06	SLAMF1_F24
772279	cg00279662	-1.03789389865537e-05	SLAMF1_F24
772280	cg22231483	-4.49604831347327e-07	SLAMF1_F24
772281	cg11530659	-9.97196799273536e-07	SLAMF1_F24
772282	cg08221781	-5.20655566713114e-06	SLAMF1_F24
772283	cg02991513	1.25495706848e-06	SLAMF1_F24
772284	cg09676709	3.65400895630605e-06	SLAMF1_F24
772285	cg07265924	-7.14285728590137e-06	SLAMF1_F24
772286	cg05893865	7.29075149209418e-07	SLAMF1_F24
772287	cg00523384	-1.51875291048474e-06	SLAMF1_F24
772288	cg02880634	-1.23104476402849e-06	SLAMF1_F24
772289	cg05400388	8.15219717092254e-07	SLAMF1_F24
772290	cg22902939	-9.40395139146458e-08	SLAMF1_F24
772291	cg05124370	2.64105792566986e-06	SLAMF1_F24
772292	cg14112080	1.21921598303381e-06	SLAMF1_F24
772293	cg00357213	2.67989111790116e-06	SLAMF1_F24
772294	cg04451240	-6.62752554183252e-06	SLAMF1_F24
772295	cg27378867	-6.37952606934963e-06	SLAMF1_F24
772296	cg26091908	9.83396460482849e-08	SLAMF1_F24
772297	cg02309170	-2.53173559992589e-06	SLAMF1_F24
772298	cg03391657	-2.45262127712501e-06	SLAMF1_F24
772299	cg16273620	5.66801485836237e-06	SLAMF1_F24
772300	cg23241429	-5.44649726714001e-07	SLAMF1_F24
772301	cg18850300	2.1207654531251e-06	SLAMF1_F24
772302	cg10388043	-1.86157411653983e-06	SLAMF1_F24
772303	cg16007680	-3.42592293199182e-07	SLAMF1_F24
772304	cg14799538	3.83677215178364e-07	SLAMF1_F24
772305	cg04532381	4.56100739350428e-06	SLAMF1_F24
772306	cg15111351	-6.59751387927617e-06	SLAMF1_F24
772307	cg12200716	-4.27059184171439e-06	SLAMF1_F24
772308	cg04350249	2.70356809556789e-07	SLAMF1_F24
772309	cg18210365	-5.58214185974489e-06	SLAMF1_F24
772310	cg10924731	-7.02432649496354e-06	SLAMF1_F24
772311	cg16990174	2.57756106481209e-06	SLAMF1_F24
772312	cg16696727	-2.84683432051952e-06	SLAMF1_F24
772313	cg14325029	2.71887653395757e-06	SLAMF1_F24
772314	cg23657558	-1.17618404008671e-07	SLAMF1_F24
772315	cg00880018	-3.97041202956843e-07	SLAMF1_F24
772316	cg05036374	2.32216734921751e-07	SLAMF1_F24
772317	cg14757228	-1.75248134983155e-07	SLAMF1_F24
772318	cg02147041	2.14748178267002e-06	SLAMF1_F24
772319	cg21988874	-3.7444408511643e-07	SLAMF1_F24
772320	cg00281852	2.62969757351643e-06	SLAMF1_F24
772321	cg22278433	-3.55341056712624e-06	SLAMF1_F24
772322	cg12807537	-2.90507932906855e-07	SLAMF1_F24
772323	cg01132785	-1.31423328159142e-06	SLAMF1_F24
772324	cg14514949	-4.92917372700811e-06	SLAMF1_F24
772325	cg16582419	1.44118630617684e-05	SLAMF1_F24
772326	cg06452669	3.79417162896511e-08	SLAMF1_F24
772327	cg14652369	-6.39436118350521e-06	SLAMF1_F24
772328	cg21177396	1.73136071695877e-05	SLAMF1_F24
772329	cg06148181	-1.61328226337847e-07	SLAMF1_F24
772330	cg10057884	7.81181303754755e-07	SLAMF1_F24
772331	cg13375739	4.05941231063443e-06	SLAMF1_F24
772332	cg17815049	2.17500421432538e-06	SLAMF1_F24
772333	cg15883678	4.80479004144896e-07	SLAMF1_F24
772334	cg27333271	-1.78847811241478e-06	SLAMF1_F24
772335	cg03597463	1.31541893754779e-06	SLAMF1_F24
772336	cg22419732	-5.11097801918623e-07	SLAMF1_F24
772337	cg05164961	1.68882861657139e-06	SLAMF1_F24
772338	cg01424281	6.60497519168942e-08	SLAMF1_F24
772339	cg04774462	1.16747336946356e-06	SLAMF1_F24
772340	cg01504472	1.17393294183161e-06	SLAMF1_F24
772341	cg15077643	3.40505910474226e-06	SLAMF1_F24
772342	cg09062708	2.35125666029366e-07	SLAMF1_F24
772343	cg03448301	-1.74598780404582e-06	SLAMF1_F24
772344	cg16266422	-5.90828623182281e-07	SLAMF1_F24
772345	cg03044514	5.21987774173872e-07	SLAMF1_F24
772346	cg24916316	-7.73656506868758e-07	SLAMF1_F24
772347	cg24503244	1.02288125811569e-06	SLAMF1_F24
772348	cg13029610	1.71564464470067e-06	SLAMF1_F24
772349	cg20880835	1.46250787613855e-06	SLAMF1_F24
772350	cg07371273	1.97259257324829e-06	SLAMF1_F24
772351	cg00972246	-5.28692488056843e-06	SLAMF1_F24
772352	cg15002172	-8.64033308646512e-07	SLAMF1_F24
772353	cg12794526	6.19991013693668e-06	SLAMF1_F24
772354	cg13055927	-1.00296497951564e-06	SLAMF1_F24
772355	cg03811828	2.29851961891052e-06	SLAMF1_F24
772356	cg02146079	7.53090551965833e-06	SLAMF1_F24
772357	cg10258447	1.31262152390622e-06	SLAMF1_F24
772358	ch.1.3533603R	1.79997666541763e-06	SLAMF1_F24
772359	cg19783734	6.27166655221793e-06	SLAMF1_F24
772360	cg15110181	-2.75374330711302e-06	SLAMF1_F24
772361	cg13420273	3.45927389874564e-06	SLAMF1_F24
772362	cg03216529	3.29908679582988e-07	SLAMF1_F24
772363	cg16207724	-7.18998123206645e-06	SLAMF1_F24
772364	cg00258945	-2.1532933666153e-05	SLAMF1_F24
772365	cg02548912	1.10731710683573e-06	SLAMF1_F24
772366	cg05440365	1.22492851739909e-06	SLAMF1_F24
772367	cg11250351	1.03963812606078e-06	SLAMF1_F24
772368	cg09225537	-4.5879065709579e-07	SLAMF1_F24
772369	cg12682721	1.28236363570357e-05	SLAMF1_F24
772370	cg11310939	-2.48180764498261e-06	SLAMF1_F24
772371	cg04132288	1.60888179100197e-07	SLAMF1_F24
772372	cg04307169	-1.08234865176821e-06	SLAMF1_F24
772373	cg18793367	-1.80001929186228e-06	SLAMF1_F24
772374	cg27121132	-1.29220942695767e-07	SLAMF1_F24
772375	cg25467973	-4.13956636331046e-07	SLAMF1_F24
772376	ch.9.1930815F	-5.57405091423265e-06	SLAMF1_F24
772377	cg14443256	-7.30286159954506e-07	SLAMF1_F24
772378	cg19292591	6.00567008758307e-06	SLAMF1_F24
772379	cg12789714	-1.18883309229379e-06	SLAMF1_F24
772380	cg27328797	5.69534327110494e-07	SLAMF1_F24
772381	cg14686555	-7.4045489417353e-07	SLAMF1_F24
772382	cg11583762	-9.77868543855464e-06	SLAMF1_F24
772383	cg08013764	-3.73459420149746e-06	SLAMF1_F24
772384	cg21954752	1.00330053551772e-05	SLAMF1_F24
772385	cg27435337	-2.52453883260382e-06	SLAMF1_F24
772386	cg09300189	-1.38519522392154e-06	SLAMF1_F24
772387	cg06285596	2.25485039795096e-06	SLAMF1_F24
772388	cg18511558	-9.76288647533654e-06	SLAMF1_F24
772389	cg01877639	9.93661982091039e-08	SLAMF1_F24
772390	cg05629721	2.10417464673714e-07	SLAMF1_F24
772391	cg17614181	1.6652489691788e-06	SLAMF1_F24
772392	cg22397123	1.4346937372956e-06	SLAMF1_F24
772393	cg11595057	2.27579889094985e-06	SLAMF1_F24
772394	cg12379422	1.75208507713996e-07	SLAMF1_F24
772395	cg20845494	2.01155592776492e-06	SLAMF1_F24
772396	cg02486545	-6.75350416264525e-08	SLAMF1_F24
772397	cg27590090	3.6441457145093e-06	SLAMF1_F24
772398	cg21171610	2.88853616252288e-06	SLAMF1_F24
772399	cg10847315	-1.04235086176373e-06	SLAMF1_F24
772400	cg20884522	-1.44894594975171e-06	SLAMF1_F24
772401	cg23046671	-1.12673469624026e-06	SLAMF1_F24
772402	cg21531033	1.97030829622048e-06	SLAMF1_F24
772403	cg11935153	-3.036677722644e-07	SLAMF1_F24
772404	cg15052217	-9.46630863986687e-07	SLAMF1_F24
772405	cg27557790	-3.76082827026332e-07	SLAMF1_F24
772406	cg17336044	-4.32518688526144e-06	SLAMF1_F24
772407	cg12224879	1.70577993790944e-07	SLAMF1_F24
772408	cg04601183	3.68248677596841e-07	SLAMF1_F24
772409	cg00421601	-2.16577891889481e-07	SLAMF1_F24
772410	cg11887733	1.57081508096999e-06	SLAMF1_F24
772411	cg01793387	2.020562652165e-06	SLAMF1_F24
772412	cg08664199	-4.11907737114846e-06	SLAMF1_F24
772413	cg09304034	-1.51637075050928e-06	SLAMF1_F24
772414	cg20374041	-1.3448155400139e-06	SLAMF1_F24
772415	cg19870836	1.52828121014713e-06	SLAMF1_F24
772416	cg07191446	-2.78525396184572e-06	SLAMF1_F24
772417	cg23531828	2.59368073720478e-06	SLAMF1_F24
772418	cg15655205	5.14102629013119e-06	SLAMF1_F24
772419	cg11840804	-7.46677294018621e-07	SLAMF1_F24
772420	cg02605501	-2.5335743149554e-06	SLAMF1_F24
772421	cg06980375	3.33511291202683e-07	SLAMF1_F24
772422	cg19252842	-2.82826748920965e-06	SLAMF1_F24
772423	cg15146567	-6.03073814104584e-07	SLAMF1_F24
772424	cg17930737	-6.5007584589258e-07	SLAMF1_F24
772425	cg27458265	1.31162981404421e-06	SLAMF1_F24
772426	cg13843791	-1.43151079151306e-06	SLAMF1_F24
772427	cg17058841	-9.50595972550827e-07	SLAMF1_F24
772428	cg08660351	-2.29626850256254e-06	SLAMF1_F24
772429	cg27333547	7.1479725015311e-06	SLAMF1_F24
772430	cg27615378	4.74579734642761e-06	SLAMF1_F24
772431	cg07430960	-3.87017504323482e-08	SLAMF1_F24
772432	cg15422361	-6.57111112759383e-07	SLAMF1_F24
772433	cg11677960	2.44182256927171e-06	SLAMF1_F24
772434	cg01153199	2.96824986774605e-06	SLAMF1_F24
772435	cg03011594	-1.3687263879036e-06	SLAMF1_F24
772436	cg11549265	8.04688066218226e-08	SLAMF1_F24
772437	cg00615746	1.37282083217681e-06	SLAMF1_F24
772438	cg25899923	-5.05134422361736e-07	SLAMF1_F24
772439	cg15754222	-5.99870838938598e-07	SLAMF1_F24
772440	cg11885489	-1.11223292650235e-06	SLAMF1_F24
772441	cg19709987	9.76629042377473e-06	SLAMF1_F24
772442	cg10026995	5.39570754939437e-06	SLAMF1_F24
772443	cg09307838	1.58636051858358e-07	SLAMF1_F24
772444	ch.14.55474310F	-2.37142036075328e-07	SLAMF1_F24
772445	cg10569577	-1.91904269423338e-06	SLAMF1_F24
772446	cg18877055	2.70116904231067e-06	SLAMF1_F24
772447	cg15464645	-2.85366194758767e-06	SLAMF1_F24
772448	cg14029117	-5.05401051083935e-06	SLAMF1_F24
772449	cg06925645	1.11683066205032e-06	SLAMF1_F24
772450	cg14436312	4.48544332257878e-06	SLAMF1_F24
772451	cg07129907	9.23951023258678e-07	SLAMF1_F24
772452	cg18052139	-3.2140615228289e-08	SLAMF1_F24
772453	cg20774074	2.00359454490774e-06	SLAMF1_F24
772454	cg10906834	7.26949234033793e-06	SLAMF1_F24
772455	cg10314706	4.05021456603172e-07	SLAMF1_F24
772456	cg08969297	-7.44166064912692e-07	SLAMF1_F24
772457	cg03046465	2.41366222614537e-06	SLAMF1_F24
772458	cg01801101	1.71542585999816e-07	SLAMF1_F24
772459	cg00045118	-5.87800622999768e-06	SLAMF1_F24
772460	cg17416742	-3.89747245068926e-06	SLAMF1_F24
772461	cg12972673	2.30655327325208e-06	SLAMF1_F24
772462	cg14298966	9.32314918002643e-08	SLAMF1_F24
772463	cg02124498	-4.58213501135654e-06	SLAMF1_F24
772464	cg03707016	4.04759346403069e-06	SLAMF1_F24
772465	cg23715682	-1.03604504443898e-06	SLAMF1_F24
772466	cg11002741	2.42212106255507e-06	SLAMF1_F24
772467	cg26795494	-9.35623598266134e-06	SLAMF1_F24
772468	cg22334880	-4.05988656590074e-06	SLAMF1_F24
772469	cg17062946	4.62757351244157e-06	SLAMF1_F24
772470	cg03479278	2.606880797249e-06	SLAMF1_F24
772471	cg24309593	-3.69129242494695e-06	SLAMF1_F24
772472	cg27458485	-1.42746838937985e-07	SLAMF1_F24
772473	cg21061821	3.27626245220364e-06	SLAMF1_F24
772474	cg01773293	-2.60089579584733e-06	SLAMF1_F24
772475	cg07617449	3.37558427845328e-07	SLAMF1_F24
772476	cg05151228	-4.8879684565129e-07	SLAMF1_F24
772477	cg09530763	4.73304096082333e-06	SLAMF1_F24
772478	cg22961241	-6.22303585447177e-06	SLAMF1_F24
772479	cg16553427	-6.27188490162646e-08	SLAMF1_F24
772480	cg16667845	1.25290271594722e-06	SLAMF1_F24
772481	cg04902899	1.32943129916964e-07	SLAMF1_F24
772482	cg04003136	-1.30334374926794e-06	SLAMF1_F24
772483	cg14752603	-1.68569408566514e-07	SLAMF1_F24
772484	cg23843951	-1.06485332839917e-06	SLAMF1_F24
772485	cg22802102	-2.79624896470731e-06	SLAMF1_F24
772486	cg27452217	3.06935912239351e-06	SLAMF1_F24
772487	cg07777042	-2.80114472246987e-06	SLAMF1_F24
772488	cg20872115	-3.42144720022252e-06	SLAMF1_F24
772489	cg03661160	-3.47667320322244e-08	SLAMF1_F24
772490	cg16053890	-3.37027236077694e-06	SLAMF1_F24
772491	cg18832655	-2.76950581283412e-06	SLAMF1_F24
772492	cg07332943	-7.84967597513623e-07	SLAMF1_F24
772493	cg06860721	-5.4087467305434e-07	SLAMF1_F24
772494	cg06878994	7.062341208188e-06	SLAMF1_F24
772495	cg13303529	-1.00260762451284e-05	SLAMF1_F24
772496	cg05372727	4.63944740138124e-06	SLAMF1_F24
772497	cg26291024	-3.8952553695533e-06	SLAMF1_F24
772498	cg25769972	4.18801981826148e-06	SLAMF1_F24
772499	cg04036306	-1.08123791469039e-06	SLAMF1_F24
772500	cg05013692	-1.33849717903734e-07	SLAMF1_F24
772501	cg03334052	2.34483993499922e-06	SLAMF1_F24
772502	cg08748207	8.93003730214401e-08	SLAMF1_F24
772503	cg21312144	2.97341046459481e-07	SLAMF1_F24
772504	cg25127451	7.48639290497538e-06	SLAMF1_F24
772505	cg17883552	-3.43250393818138e-07	SLAMF1_F24
772506	cg03502562	3.94471348682166e-06	SLAMF1_F24
772507	cg01926813	-3.33968121678262e-06	SLAMF1_F24
772508	cg26005998	-2.61783947754325e-06	SLAMF1_F24
772509	cg16789764	-4.6176774438746e-06	SLAMF1_F24
772510	cg03596034	3.11385585297222e-06	SLAMF1_F24
772511	cg23679840	1.97038934391936e-06	SLAMF1_F24
772512	cg02389513	-1.29575831997444e-06	SLAMF1_F24
772513	cg21885995	-5.27258354143268e-06	SLAMF1_F24
772514	cg27006760	1.5553021978626e-06	SLAMF1_F24
772515	cg11787508	1.66562020746734e-05	SLAMF1_F24
772516	cg17262201	-1.18562141066428e-06	SLAMF1_F24
772517	cg03778694	-7.7629873146857e-07	SLAMF1_F24
772518	cg20717612	5.11106782497729e-08	SLAMF1_F24
772519	cg16003672	1.12778066410249e-06	SLAMF1_F24
772520	cg15574810	3.63189152215237e-07	SLAMF1_F24
772521	cg23607309	6.26800009880016e-07	SLAMF1_F24
772522	cg03085712	-8.67454938365536e-07	SLAMF1_F24
772523	cg24961958	3.89156991452165e-06	SLAMF1_F24
772524	cg07006673	-1.55876179804179e-06	SLAMF1_F24
772525	cg13611478	-1.42950473213634e-06	SLAMF1_F24
772526	cg13534992	4.97725231629638e-06	SLAMF1_F24
772527	cg06572849	6.24124111091604e-06	SLAMF1_F24
772528	cg07341389	4.0982838149545e-07	SLAMF1_F24
772529	cg21357536	2.83070406294536e-06	SLAMF1_F24
772530	cg14615195	-4.77552797263637e-08	SLAMF1_F24
772531	cg07036796	2.00842261662047e-06	SLAMF1_F24
772532	cg00777926	6.17475550584743e-07	SLAMF1_F24
772533	cg24938534	-6.40778742160336e-07	SLAMF1_F24
772534	cg09050832	-2.64788979392538e-06	SLAMF1_F24
772535	cg23629166	-3.06640979612971e-06	SLAMF1_F24
772536	cg13149662	3.01391427864366e-07	SLAMF1_F24
772537	cg00501465	4.40762611377991e-07	SLAMF1_F24
772538	cg01811686	-2.86860591110117e-06	SLAMF1_F24
772539	cg04370476	-1.24320425900095e-07	SLAMF1_F24
772540	cg14058749	2.47321540412971e-07	SLAMF1_F24
772541	cg12863993	-1.83979974182579e-06	SLAMF1_F24
772542	cg20441701	5.06070335150737e-06	SLAMF1_F24
772543	cg06557127	1.12101751867731e-06	SLAMF1_F24
772544	cg05081845	-4.72612631260885e-08	SLAMF1_F24
772545	cg19197789	-1.30179854673573e-06	SLAMF1_F24
772546	cg10157982	-1.2589491088009e-05	SLAMF1_F24
772547	cg14412490	8.79566694160246e-07	SLAMF1_F24
772548	cg03508107	6.47954351213464e-06	SLAMF1_F24
772549	cg15839247	6.12635068248721e-06	SLAMF1_F24
772550	cg08651934	-8.91241318608422e-07	SLAMF1_F24
772551	cg09569810	-8.16170309248876e-06	SLAMF1_F24
772552	cg01380884	-7.44645019020247e-07	SLAMF1_F24
772553	cg18088578	1.40963403927914e-06	SLAMF1_F24
772554	cg08718648	1.29977637595194e-06	SLAMF1_F24
772555	cg18141226	3.96318184986794e-06	SLAMF1_F24
772556	cg22906442	-2.31589911427881e-06	SLAMF1_F24
772557	cg00950947	-2.08159783066347e-06	SLAMF1_F24
772558	cg02054359	2.06349464281032e-06	SLAMF1_F24
772559	cg22664564	3.28995715003813e-06	SLAMF1_F24
772560	cg25258527	6.01625496924152e-06	SLAMF1_F24
772561	cg05833851	1.97205473440876e-06	SLAMF1_F24
772562	cg02271490	1.34036959293576e-06	SLAMF1_F24
772563	cg24419551	-2.81114942628589e-07	SLAMF1_F24
772564	cg00417288	1.24339770111614e-06	SLAMF1_F24
772565	cg02921842	5.1990725553551e-06	SLAMF1_F24
772566	cg25249539	-2.37579689373824e-06	SLAMF1_F24
772567	cg26882250	-2.52742768443788e-06	SLAMF1_F24
772568	cg24549743	7.11919856864529e-06	SLAMF1_F24
772569	cg00263856	-2.62089442896967e-06	SLAMF1_F24
772570	cg22940738	-8.14634764050831e-08	SLAMF1_F24
772571	cg24517609	4.57305461075321e-07	SLAMF1_F24
772572	cg04694035	2.33116443866083e-06	SLAMF1_F24
772573	cg06238779	2.41556706774087e-06	SLAMF1_F24
772574	cg04747021	3.18848590171186e-06	SLAMF1_F24
772575	cg11243001	2.23192056383803e-06	SLAMF1_F24
772576	cg21946979	-1.72824616390394e-06	SLAMF1_F24
772577	cg17247365	-2.23297918691903e-06	SLAMF1_F24
772578	cg26757097	1.76474941166232e-06	SLAMF1_F24
772579	cg12876261	-4.2418348313865e-07	SLAMF1_F24
772580	cg11793599	1.7696587069227e-06	SLAMF1_F24
772581	cg09494269	4.31254259957468e-06	SLAMF1_F24
772582	cg02998394	-1.67199576964994e-06	SLAMF1_F24
772583	cg16691831	8.18345089800847e-08	SLAMF1_F24
772584	cg01580684	-1.91448855384012e-06	SLAMF1_F24
772585	cg21426759	1.00740390675481e-06	SLAMF1_F24
772586	cg25639921	1.59077982507281e-06	SLAMF1_F24
772587	cg20357951	-1.08652147560965e-06	SLAMF1_F24
772588	cg27524361	-5.84993698580702e-06	SLAMF1_F24
772589	cg15538243	-9.31115317000281e-08	SLAMF1_F24
772590	cg05121190	-8.28948038994497e-07	SLAMF1_F24
772591	cg17892871	-8.78288203723966e-07	SLAMF1_F24
772592	cg06012859	-3.28184955593021e-07	SLAMF1_F24
772593	cg17044115	-7.19089194555926e-07	SLAMF1_F24
772594	cg09624551	-3.10577214297493e-06	SLAMF1_F24
772595	cg05412930	-6.98991081815052e-07	SLAMF1_F24
772596	cg01070095	-6.486829158271e-06	SLAMF1_F24
772597	cg03088525	1.27709472190512e-06	SLAMF1_F24
772598	cg11271188	-2.96400563379671e-06	SLAMF1_F24
772599	cg22290225	-4.47418434917616e-06	SLAMF1_F24
772600	cg07854108	-5.10995851701484e-07	SLAMF1_F24
772601	cg05161795	9.39476000241275e-06	SLAMF1_F24
772602	cg21513724	-9.09508790815574e-07	SLAMF1_F24
772603	cg17107156	5.23712906255128e-06	SLAMF1_F24
772604	cg11168293	-6.77208501932629e-06	SLAMF1_F24
772605	cg13921804	2.04632816786417e-06	SLAMF1_F24
772606	cg05079689	1.40244907736999e-06	SLAMF1_F24
772607	cg07547279	4.0013911572476e-08	SLAMF1_F24
772608	cg12822370	-2.028388472437e-06	SLAMF1_F24
772609	cg03691958	2.33606109164882e-07	SLAMF1_F24
772610	cg27111394	2.78621363480282e-06	SLAMF1_F24
772611	cg19517509	7.24625007625622e-08	SLAMF1_F24
772612	cg03870762	-1.4393621693454e-06	SLAMF1_F24
772613	cg04387010	2.81487479935981e-06	SLAMF1_F24
772614	cg24019620	2.9034425898013e-07	SLAMF1_F24
772615	cg13461192	-1.49515789832785e-07	SLAMF1_F24
772616	cg10299961	3.21794724830409e-07	SLAMF1_F24
772617	cg03318314	-6.17949672883125e-06	SLAMF1_F24
772618	cg24034152	2.53773490072018e-06	SLAMF1_F24
772619	cg14104865	5.27190722820358e-06	SLAMF1_F24
772620	cg13067401	-3.23765731378964e-06	SLAMF1_F24
772621	cg03852311	3.27849775684459e-06	SLAMF1_F24
772622	cg00583303	7.48264304098146e-07	SLAMF1_F24
772623	cg14463305	2.33211517901931e-07	SLAMF1_F24
772624	cg06468385	1.00106997846858e-05	SLAMF1_F24
772625	cg06963697	2.64546208443927e-06	SLAMF1_F24
772626	cg23522872	4.97729111361172e-06	SLAMF1_F24
772627	cg26424188	-1.27130068080074e-06	SLAMF1_F24
772628	cg00653937	6.37238471280007e-06	SLAMF1_F24
772629	cg15011254	3.2450986154631e-07	SLAMF1_F24
772630	cg07750808	3.95258390342121e-06	SLAMF1_F24
772631	cg09605623	4.52661407418466e-06	SLAMF1_F24
772632	cg26888282	3.45623462980831e-07	SLAMF1_F24
772633	cg15080709	2.34658312443966e-06	SLAMF1_F24
772634	cg05965725	1.90215168561522e-06	SLAMF1_F24
772635	cg13288846	-2.24394600099443e-06	SLAMF1_F24
772636	cg02679322	-1.18080904734494e-05	SLAMF1_F24
772637	cg07368910	4.63611651234164e-06	SLAMF1_F24
772638	cg06682083	1.58613822515729e-07	SLAMF1_F24
772639	cg03311522	-4.99340963440654e-07	SLAMF1_F24
772640	cg24333621	6.44069630747206e-06	SLAMF1_F24
772641	cg01900397	3.61676007838876e-06	SLAMF1_F24
772642	cg16267656	-4.39084214502646e-06	SLAMF1_F24
772643	cg15456603	-6.56154120155699e-07	SLAMF1_F24
772644	cg14294658	1.47509067092424e-06	SLAMF1_F24
772645	cg03714773	-1.01944481198523e-06	SLAMF1_F24
772646	cg09782912	3.35824272924185e-06	SLAMF1_F24
772647	cg18458373	5.33011974754351e-07	SLAMF1_F24
772648	cg00410422	-9.38455881584901e-06	SLAMF1_F24
772649	cg13765978	5.18850004925656e-06	SLAMF1_F24
772650	cg16898289	-2.44182001960442e-07	SLAMF1_F24
772651	cg06636172	1.67831419791586e-06	SLAMF1_F24
772652	cg21539618	7.25729640225773e-06	SLAMF1_F24
772653	cg14414124	-6.46412788169765e-07	SLAMF1_F24
772654	cg26086363	-1.59224584871496e-07	SLAMF1_F24
772655	cg01343097	4.41609679723937e-06	SLAMF1_F24
772656	cg03262918	-8.62520285884758e-08	SLAMF1_F24
772657	cg27171605	-5.27092278824212e-07	SLAMF1_F24
772658	cg14455308	4.30861173845529e-06	SLAMF1_F24
772659	cg23451076	-4.09410866195122e-06	SLAMF1_F24
772660	cg09959355	-1.39526698999892e-06	SLAMF1_F24
772661	cg22252539	2.48848657726635e-06	SLAMF1_F24
772662	cg27329848	-2.27394942116314e-07	SLAMF1_F24
772663	cg11983363	6.01236798160451e-06	SLAMF1_F24
772664	cg08666011	2.83851851922986e-06	SLAMF1_F24
772665	cg08543581	-9.81304808255347e-06	SLAMF1_F24
772666	cg14330283	3.8469431562973e-07	SLAMF1_F24
772667	cg07637915	-1.07999662244647e-05	SLAMF1_F24
772668	cg00107632	2.21029028888365e-07	SLAMF1_F24
772669	cg12529877	-6.8446254058115e-07	SLAMF1_F24
772670	cg26855244	-2.58881058709193e-06	SLAMF1_F24
772671	cg06078970	6.19448363498132e-06	SLAMF1_F24
772672	cg01347651	-3.874866496588e-06	SLAMF1_F24
772673	cg14974938	1.20229164631656e-06	SLAMF1_F24
772674	cg11782516	7.22276232614128e-07	SLAMF1_F24
772675	cg09664445	-1.00969452430266e-06	SLAMF1_F24
772676	cg00654421	-1.29536464993519e-06	SLAMF1_F24
772677	cg03469910	1.97124501116435e-06	SLAMF1_F24
772678	cg16961492	1.62113059520483e-06	SLAMF1_F24
772679	cg25070565	-9.05462018698141e-07	SLAMF1_F24
772680	cg04417096	-4.00159267325261e-07	SLAMF1_F24
772681	cg16054240	5.25449507150156e-06	SLAMF1_F24
772682	cg26063087	2.08649919482511e-08	SLAMF1_F24
772683	cg02989815	-1.05519150436565e-06	SLAMF1_F24
772684	cg08110045	9.86888707642689e-07	SLAMF1_F24
772685	cg03433758	-1.4087459828692e-07	SLAMF1_F24
772686	cg00103549	-7.68807096955248e-07	SLAMF1_F24
772687	cg03227813	2.66745850575502e-06	SLAMF1_F24
772688	cg00339806	5.65069035866241e-06	SLAMF1_F24
772689	cg17411401	-5.02676195659895e-06	SLAMF1_F24
772690	cg26892115	-5.44635683025116e-08	SLAMF1_F24
772691	cg03821443	-2.49917661544835e-06	SLAMF1_F24
772692	cg19989989	-2.78987926182574e-06	SLAMF1_F24
772693	cg20647800	5.57448859593492e-06	SLAMF1_F24
772694	cg13146294	-9.32356085847272e-06	SLAMF1_F24
772695	cg16467738	7.78917819778377e-06	SLAMF1_F24
772696	cg00790756	-3.37582383057887e-06	SLAMF1_F24
772697	cg18860329	-6.86703320717214e-08	SLAMF1_F24
772698	cg01293725	-9.72090407438811e-06	SLAMF1_F24
772699	cg09330192	8.4667094026939e-06	SLAMF1_F24
772700	cg12085237	1.61667132203709e-06	SLAMF1_F24
772701	cg16827534	1.60816592415623e-06	SLAMF1_F24
772702	cg25003924	-3.58252780211821e-06	SLAMF1_F24
772703	cg23187669	1.81775566870618e-06	SLAMF1_F24
772704	cg02676867	2.1984628154119e-06	SLAMF1_F24
772705	cg15070692	-8.49258779456898e-07	SLAMF1_F24
772706	cg17330261	6.87539390633434e-06	SLAMF1_F24
772707	cg04330409	3.94272426419891e-07	SLAMF1_F24
772708	cg07985864	-1.06932167368566e-05	SLAMF1_F24
772709	cg02388865	2.00516838741649e-06	SLAMF1_F24
772710	cg20561021	-1.44547793718838e-06	SLAMF1_F24
772711	cg04486536	-1.04576289293695e-05	SLAMF1_F24
772712	cg24000300	3.70022589561456e-06	SLAMF1_F24
772713	cg14818391	1.58527257410939e-06	SLAMF1_F24
772714	cg18531869	5.0374309568123e-06	SLAMF1_F24
772715	cg13738611	-7.02568468578393e-08	SLAMF1_F24
772716	cg05977696	-1.18764458986145e-06	SLAMF1_F24
772717	cg07199225	1.0864133073156e-06	SLAMF1_F24
772718	cg13992789	-4.81682524835949e-06	SLAMF1_F24
772719	cg05129523	1.47865087610112e-07	SLAMF1_F24
772720	cg11804692	-3.96449960884958e-06	SLAMF1_F24
772721	cg22451185	-1.12444726953227e-06	SLAMF1_F24
772722	cg19877205	-3.21102929680619e-07	SLAMF1_F24
772723	cg12502173	5.24592183238782e-06	SLAMF1_F24
772724	cg25705936	3.47466241444826e-06	SLAMF1_F24
772725	cg20510485	3.74947318016399e-07	SLAMF1_F24
772726	cg01268938	-2.26311692265614e-06	SLAMF1_F24
772727	cg16753685	4.6519404139991e-07	SLAMF1_F24
772728	cg22877452	9.46647653621854e-06	SLAMF1_F24
772729	cg06976947	-2.30526268494846e-06	SLAMF1_F24
772730	cg01072936	2.67885406355801e-06	SLAMF1_F24
772731	cg17683488	-7.619988177427e-06	SLAMF1_F24
772732	cg13486820	1.07280616292151e-06	SLAMF1_F24
772733	cg13570883	5.85771202025911e-07	SLAMF1_F24
772734	cg09981533	-4.78584521181264e-06	SLAMF1_F24
772735	cg19644336	5.14223194498125e-06	SLAMF1_F24
772736	cg15692965	-3.4618463594252e-06	SLAMF1_F24
772737	cg03926206	1.32464598524042e-06	SLAMF1_F24
772738	cg13392745	-4.96777094685326e-06	SLAMF1_F24
772739	cg12105904	-7.62998896314383e-06	SLAMF1_F24
772740	cg03101449	-2.42554237850655e-06	SLAMF1_F24
772741	cg13421612	-6.17389986194529e-07	SLAMF1_F24
772742	cg26759016	-2.60813209867859e-06	SLAMF1_F24
772743	cg06929230	2.16968388169904e-06	SLAMF1_F24
772744	cg00629625	7.09483723928851e-06	SLAMF1_F24
772745	cg02338040	3.26058514779203e-06	SLAMF1_F24
772746	cg26104572	1.03156463380195e-08	SLAMF1_F24
772747	cg13207490	6.40543644894597e-06	SLAMF1_F24
772748	cg14168563	-2.89803559780351e-06	SLAMF1_F24
772749	cg26809041	-1.58589392125368e-07	SLAMF1_F24
772750	cg25222804	-2.45776115327709e-07	SLAMF1_F24
772751	cg00158434	4.85371985814861e-06	SLAMF1_F24
772752	cg13114145	-1.99741862459784e-06	SLAMF1_F24
772753	cg13383734	-5.37347157493959e-06	SLAMF1_F24
772754	cg03951877	-3.11070989111043e-06	SLAMF1_F24
772755	cg00694350	-2.1125665064241e-06	SLAMF1_F24
772756	cg06367102	1.37353642300176e-07	SLAMF1_F24
772757	cg10340413	3.57073761924136e-06	SLAMF1_F24
772758	cg06242719	-4.17844167980397e-06	SLAMF1_F24
772759	cg25311591	-2.40169475117039e-06	SLAMF1_F24
772760	cg01795704	-6.91111381690264e-06	SLAMF1_F24
772761	cg02728611	2.45567311122942e-06	SLAMF1_F24
772762	cg16148410	-2.29210490261608e-06	SLAMF1_F24
772763	cg11024964	8.81283574295218e-07	SLAMF1_F24
772764	cg22290849	1.88469824475766e-06	SLAMF1_F24
772765	cg06912033	-7.79937220851672e-06	SLAMF1_F24
772766	cg13172359	-2.74266545491515e-06	SLAMF1_F24
772767	cg22266091	8.48241706143771e-07	SLAMF1_F24
772768	cg27604917	5.05356238239507e-07	SLAMF1_F24
772769	cg14778608	3.43648810180957e-06	SLAMF1_F24
772770	cg12283916	4.81011405098839e-06	SLAMF1_F24
772771	cg00230183	-5.89827887140507e-06	SLAMF1_F24
772772	cg25552768	-3.83539997818372e-07	SLAMF1_F24
772773	cg11857283	-1.14608735721924e-06	SLAMF1_F24
772774	cg12973803	-4.18628986243236e-06	SLAMF1_F24
772775	cg25702790	-9.69368786697802e-07	SLAMF1_F24
772776	cg20263435	8.95907817038853e-09	SLAMF1_F24
772777	cg05388492	-2.15793924455932e-07	SLAMF1_F24
772778	cg19187191	2.77446211947694e-06	SLAMF1_F24
772779	cg09764546	4.24011808143955e-06	SLAMF1_F24
772780	cg02912041	-8.79875023394345e-07	SLAMF1_F24
772781	cg11378575	-9.35386236691868e-07	SLAMF1_F24
772782	cg04993286	-2.82526467601155e-06	SLAMF1_F24
772783	cg09717720	-1.71747979657519e-06	SLAMF1_F24
772784	cg06718920	8.27462391939777e-06	SLAMF1_F24
772785	cg22648015	7.59479808208242e-07	SLAMF1_F24
772786	ch.1.4819933F	3.2589434943471e-06	SLAMF1_F24
772787	cg05413700	2.2861523371286e-06	SLAMF1_F24
772788	cg07262554	-9.79486359712537e-07	SLAMF1_F24
772789	cg07647691	-8.9837335410393e-07	SLAMF1_F24
772790	cg18693399	2.03070586144356e-06	SLAMF1_F24
772791	cg26933234	5.1834808844893e-07	SLAMF1_F24
772792	cg24000829	-2.72123812389127e-06	SLAMF1_F24
772793	cg09536301	-4.44768519059235e-07	SLAMF1_F24
772794	cg23565569	-2.14002560120412e-06	SLAMF1_F24
772795	cg12011023	-3.43030469493898e-06	SLAMF1_F24
772796	cg16693840	1.15138365350471e-06	SLAMF1_F24
772797	cg17397548	-3.55983617871391e-06	SLAMF1_F24
772798	cg03329539	2.13226071406869e-06	SLAMF1_F24
772799	cg13696135	-2.84273291196683e-06	SLAMF1_F24
772800	cg02541231	1.16283677253848e-06	SLAMF1_F24
772801	cg05945668	3.96241579308365e-06	SLAMF1_F24
772802	cg22183725	-8.63519226539245e-07	SLAMF1_F24
772803	cg06630731	1.95530775147014e-06	SLAMF1_F24
772804	cg14912020	6.2310197516259e-07	SLAMF1_F24
772805	cg25860793	-8.56213070916767e-07	SLAMF1_F24
772806	cg02088785	3.63492778176336e-06	SLAMF1_F24
772807	cg21800086	8.88734245174364e-07	SLAMF1_F24
772808	cg11805806	-2.93067861460453e-06	SLAMF1_F24
772809	cg16033700	3.54184019801326e-06	SLAMF1_F24
772810	cg24697311	6.84042804925998e-08	SLAMF1_F24
772811	cg20242797	-7.02260545770632e-07	SLAMF1_F24
772812	cg10357888	8.3605892551476e-06	SLAMF1_F24
772813	cg11310684	1.40593301762822e-06	SLAMF1_F24
772814	cg17471456	-6.36175569899585e-07	SLAMF1_F24
772815	cg00005166	-2.38046560781169e-07	SLAMF1_F24
772816	cg08461388	-3.35430360926824e-06	SLAMF1_F24
772817	cg09981432	1.39289988005204e-06	SLAMF1_F24
772818	cg11367658	1.88391727934542e-06	SLAMF1_F24
772819	cg05315590	5.47401835310053e-06	SLAMF1_F24
772820	cg21234082	-3.429390258201e-07	SLAMF1_F24
772821	cg21677976	7.27733198869534e-07	SLAMF1_F24
772822	cg00543315	-3.62300333097556e-06	SLAMF1_F24
772823	cg06342870	1.0228788561426e-06	SLAMF1_F24
772824	cg01954420	5.08917077664371e-06	SLAMF1_F24
772825	cg25158622	1.96488208916818e-06	SLAMF1_F24
772826	cg06614508	7.44694956389541e-07	SLAMF1_F24
772827	cg18317439	-5.72285067519976e-07	SLAMF1_F24
772828	cg16800580	-4.75944313440667e-06	SLAMF1_F24
772829	cg23348789	1.225402929597e-06	SLAMF1_F24
772830	cg04650982	-1.38770632335511e-05	SLAMF1_F24
772831	cg23752012	-2.34854443049837e-06	SLAMF1_F24
772832	cg22837490	-1.61659183202338e-06	SLAMF1_F24
772833	cg09596975	-5.372104160433e-07	SLAMF1_F24
772834	cg13028622	3.57103601448113e-07	SLAMF1_F24
772835	cg07355593	2.77958558905948e-07	SLAMF1_F24
772836	cg11334457	-4.26027489761169e-06	SLAMF1_F24
772837	cg03385147	-1.09164114839913e-06	SLAMF1_F24
772838	cg09646983	1.52657645042526e-06	SLAMF1_F24
772839	cg02931208	-6.14477763206881e-06	SLAMF1_F24
772840	cg00101622	4.53589758543603e-06	SLAMF1_F24
772841	cg23203595	1.61345189779909e-06	SLAMF1_F24
772842	cg02357755	-2.03742013325457e-07	SLAMF1_F24
772843	cg06809635	-3.71529150542174e-06	SLAMF1_F24
772844	cg19827089	-1.73137229121951e-06	SLAMF1_F24
772845	cg03529854	-7.14724368460617e-06	SLAMF1_F24
772846	cg20014974	-6.04764050511026e-07	SLAMF1_F24
772847	cg25229305	-1.78568551223952e-06	SLAMF1_F24
772848	cg09112687	-2.77616038534188e-07	SLAMF1_F24
772849	cg10596268	3.75909395643405e-06	SLAMF1_F24
772850	cg15481638	7.10178823813858e-06	SLAMF1_F24
772851	cg11140017	-2.24791593076221e-06	SLAMF1_F24
772852	cg18303589	1.32675614671179e-07	SLAMF1_F24
772853	cg24926506	-7.08116389289981e-07	SLAMF1_F24
772854	cg19002411	6.61737831365596e-08	SLAMF1_F24
772855	cg03156070	1.26502045748606e-06	SLAMF1_F24
772856	cg11223753	7.49496485098023e-06	SLAMF1_F24
772857	cg26577241	-7.03999089431203e-06	SLAMF1_F24
772858	cg06721237	-7.28217057928545e-07	SLAMF1_F24
772859	cg24228112	-2.88621100876977e-06	SLAMF1_F24
772860	cg17084326	-5.05881785114937e-08	SLAMF1_F24
772861	cg27108986	-1.5208002176268e-06	SLAMF1_F24
772862	cg23251746	-1.07722016115974e-05	SLAMF1_F24
772863	cg13134297	6.42296820680636e-07	SLAMF1_F24
772864	cg10152475	1.0727057104217e-06	SLAMF1_F24
772865	cg02838038	1.654097367341e-07	SLAMF1_F24
772866	cg08738386	-2.07043832015286e-06	SLAMF1_F24
772867	cg14105736	4.01433963445424e-07	SLAMF1_F24
772868	cg26289712	-3.54798706445746e-06	SLAMF1_F24
772869	cg09626984	3.41322856331416e-06	SLAMF1_F24
772870	cg02197923	1.70822642901977e-06	SLAMF1_F24
772871	cg03965251	-4.36477842100988e-06	SLAMF1_F24
772872	cg11685843	-1.2047104990156e-05	SLAMF1_F24
772873	cg24384816	5.63555241546571e-06	SLAMF1_F24
772874	cg14517756	-4.57810390256289e-06	SLAMF1_F24
772875	cg18511790	2.37459950726591e-06	SLAMF1_F24
772876	cg08536529	2.25805750861714e-06	SLAMF1_F24
772877	cg27476248	-2.45238329984839e-06	SLAMF1_F24
772878	cg20604917	-5.60676954419043e-06	SLAMF1_F24
772879	cg04298340	2.78822682228114e-07	SLAMF1_F24
772880	cg04695058	2.4527752631668e-07	SLAMF1_F24
772881	cg09003832	-1.72155456397749e-06	SLAMF1_F24
772882	cg03840143	9.47676082654882e-06	SLAMF1_F24
772883	cg21915280	-1.42870589634355e-06	SLAMF1_F24
772884	cg16984436	7.53563913287125e-07	SLAMF1_F24
772885	cg24781413	5.48434758705428e-07	SLAMF1_F24
772886	cg27597504	3.39189721920955e-09	SLAMF1_F24
772887	cg25781926	-5.20953121951954e-06	SLAMF1_F24
772888	cg08584568	3.25664357570153e-06	SLAMF1_F24
772889	cg18537677	9.21422355093268e-07	SLAMF1_F24
772890	cg00774966	1.70986547905484e-06	SLAMF1_F24
772891	cg05552178	-5.18082110095844e-07	SLAMF1_F24
772892	cg17112779	-2.46119516320513e-06	SLAMF1_F24
772893	cg15163525	2.82857347590214e-06	SLAMF1_F24
772894	cg00017363	8.70109600298724e-07	SLAMF1_F24
772895	cg05059868	7.71414912275913e-06	SLAMF1_F24
772896	cg15288874	-8.76636703592967e-07	SLAMF1_F24
772897	cg22070062	-1.99500725336324e-06	SLAMF1_F24
772898	cg01867004	-3.65130144642259e-06	SLAMF1_F24
772899	cg14209072	9.49855159973399e-07	SLAMF1_F24
772900	cg02507167	-8.33764623892133e-06	SLAMF1_F24
772901	cg26364205	2.29357807601912e-06	SLAMF1_F24
772902	cg18313543	-6.97750040521567e-06	SLAMF1_F24
772903	cg26257676	1.53868007954109e-07	SLAMF1_F24
772904	cg03780486	6.29622776644192e-06	SLAMF1_F24
772905	cg16824858	2.69001703968975e-06	SLAMF1_F24
772906	cg10088779	-1.44021191101837e-06	SLAMF1_F24
772907	cg04661709	-7.23666160629177e-06	SLAMF1_F24
772908	cg20821170	7.68159595989917e-06	SLAMF1_F24
772909	cg02319662	2.12770133684169e-06	SLAMF1_F24
772910	cg17235203	-6.48171166595805e-07	SLAMF1_F24
772911	cg13595308	-4.25856127358931e-06	SLAMF1_F24
772912	cg00108980	6.3479437747003e-07	SLAMF1_F24
772913	cg06113188	4.08178265175195e-06	SLAMF1_F24
772914	cg00203291	8.65884556089904e-08	SLAMF1_F24
772915	cg01655565	1.29070471431185e-06	SLAMF1_F24
772916	cg02140269	9.17539795279754e-07	SLAMF1_F24
772917	cg06773759	-2.85396856265927e-07	SLAMF1_F24
772918	cg12184445	-3.63967274024787e-07	SLAMF1_F24
772919	cg12445268	-3.62639247957967e-07	SLAMF1_F24
772920	cg07385573	-8.21906994113031e-06	SLAMF1_F24
772921	cg05764839	3.00042579522967e-06	SLAMF1_F24
772922	cg05573224	8.26958416923995e-09	SLAMF1_F24
772923	cg01536668	7.67784894487711e-07	SLAMF1_F24
772924	cg11335436	-3.26363964635512e-07	SLAMF1_F24
772925	cg12677521	3.19437576132682e-06	SLAMF1_F24
772926	cg25973273	4.24615732506967e-08	SLAMF1_F24
772927	cg04858322	-2.44194268259478e-06	SLAMF1_F24
772928	cg08870757	6.82983828455802e-07	SLAMF1_F24
772929	cg11955373	-2.52941388525995e-07	SLAMF1_F24
772930	ch.10.1683814F	-8.22972732122584e-08	SLAMF1_F24
772931	cg19828122	5.13182528150159e-06	SLAMF1_F24
772932	cg19433341	-8.08281293560239e-07	SLAMF1_F24
772933	cg26246590	-3.96291244037324e-06	SLAMF1_F24
772934	cg03712600	1.50050138718199e-06	SLAMF1_F24
772935	cg24505803	3.60500621243829e-06	SLAMF1_F24
772936	cg03788242	-3.86416290802699e-08	SLAMF1_F24
772937	cg24092307	-2.28795709348275e-06	SLAMF1_F24
772938	cg13766044	-1.03325072926171e-06	SLAMF1_F24
772939	cg00615915	4.89542834578632e-08	SLAMF1_F24
772940	cg10773869	1.18088129529352e-07	SLAMF1_F24
772941	cg01207490	-1.77162050880059e-07	SLAMF1_F24
772942	cg14664875	1.99006802264738e-06	SLAMF1_F24
772943	cg10060065	2.24159090694971e-06	SLAMF1_F24
772944	cg03906075	-5.38425809544947e-06	SLAMF1_F24
772945	cg26133372	6.23762303979788e-06	SLAMF1_F24
772946	cg22294804	-9.13100450593293e-07	SLAMF1_F24
772947	cg09202905	1.67564346225694e-06	SLAMF1_F24
772948	cg22054922	1.42591292558697e-06	SLAMF1_F24
772949	cg25214575	8.9610183698664e-07	SLAMF1_F24
772950	cg09585260	8.879931939562e-07	SLAMF1_F24
772951	cg11754921	-9.18979349463105e-08	SLAMF1_F24
772952	cg11102758	-5.43669186141847e-07	SLAMF1_F24
772953	cg15578601	-2.64003358340762e-06	SLAMF1_F24
772954	cg14719079	-1.15941376382213e-06	SLAMF1_F24
772955	cg19656415	1.54236666033847e-06	SLAMF1_F24
772956	cg26877259	2.19746516858299e-06	SLAMF1_F24
772957	cg25590628	-3.85295356550125e-06	SLAMF1_F24
772958	cg22466748	-5.35570735162238e-07	SLAMF1_F24
772959	cg02989808	3.08321219741348e-06	SLAMF1_F24
772960	cg09891111	-3.63672223848858e-06	SLAMF1_F24
772961	cg10744196	7.98641061847567e-07	SLAMF1_F24
772962	cg24629395	-1.06389192470351e-05	SLAMF1_F24
772963	cg18193381	1.12627917397427e-06	SLAMF1_F24
772964	cg17233304	1.31761421404317e-06	SLAMF1_F24
772965	cg15811435	-3.77703494585819e-06	SLAMF1_F24
772966	cg03477609	1.29797428372118e-06	SLAMF1_F24
772967	cg22175779	-1.06396953117796e-07	SLAMF1_F24
772968	cg12698750	2.89415671072804e-06	SLAMF1_F24
772969	cg09550293	1.53156077687506e-06	SLAMF1_F24
772970	cg00226360	-2.30157303423288e-06	SLAMF1_F24
772971	cg00126237	9.52159088448439e-06	SLAMF1_F24
772972	cg22999372	3.68518172026225e-07	SLAMF1_F24
772973	cg10211485	-1.83670059742723e-07	SLAMF1_F24
772974	cg25404433	3.58222235531786e-06	SLAMF1_F24
772975	cg11798360	-1.72150722251996e-07	SLAMF1_F24
772976	cg04293275	2.39959555021809e-06	SLAMF1_F24
772977	cg23378989	-1.33317497486398e-07	SLAMF1_F24
772978	cg03515290	-1.75230780686448e-06	SLAMF1_F24
772979	cg26168057	-1.70961243687395e-06	SLAMF1_F24
772980	cg27337492	-1.57367508733824e-07	SLAMF1_F24
772981	cg24975688	-1.10454027449591e-06	SLAMF1_F24
772982	cg17172066	7.07535563809809e-06	SLAMF1_F24
772983	cg08217660	9.18278427211957e-09	SLAMF1_F24
772984	cg12600153	3.11434578420191e-07	SLAMF1_F24
772985	cg11866719	5.22337185941566e-06	SLAMF1_F24
772986	cg00808329	1.29525064494255e-06	SLAMF1_F24
772987	cg02873249	1.18159398845514e-06	SLAMF1_F24
772988	cg16915437	-6.89086571347213e-07	SLAMF1_F24
772989	cg06621622	4.81340347287628e-06	SLAMF1_F24
772990	cg26074575	-1.05043749898412e-06	SLAMF1_F24
772991	cg03337430	8.72666694077035e-06	SLAMF1_F24
772992	cg06462666	1.17187531616987e-06	SLAMF1_F24
772993	cg24995014	-1.44683718318965e-06	SLAMF1_F24
772994	cg11323192	5.76246532731252e-08	SLAMF1_F24
772995	cg12257178	-9.96208396894987e-06	SLAMF1_F24
772996	cg22130713	4.31701144786724e-06	SLAMF1_F24
772997	cg14930864	2.48522180118914e-07	SLAMF1_F24
772998	cg26988423	-1.05041284744259e-06	SLAMF1_F24
772999	cg22167396	1.37019789039095e-06	SLAMF1_F24
773000	cg22480016	-4.03686355675427e-07	SLAMF1_F24
773001	cg03277950	3.62579006720316e-06	SLAMF1_F24
773002	cg02632015	2.634497250327e-07	SLAMF1_F24
773003	cg19821124	2.99860066529996e-06	SLAMF1_F24
773004	cg07795082	-5.70451309087151e-06	SLAMF1_F24
773005	cg17371981	-9.87851917650342e-07	SLAMF1_F24
773006	cg11517132	-3.94289059711707e-07	SLAMF1_F24
773007	cg06060522	9.29934681955882e-06	SLAMF1_F24
773008	cg13917925	-2.77220442253173e-06	SLAMF1_F24
773009	ch.2.154083652F	-1.09013197085116e-06	SLAMF1_F24
773010	cg15222461	-1.18992629688108e-07	SLAMF1_F24
773011	cg23854860	1.22203730290966e-06	SLAMF1_F24
773012	cg27426287	3.7320704083151e-07	SLAMF1_F24
773013	cg21072795	-1.05000148539138e-05	SLAMF1_F24
773014	cg27052428	-7.67899937611479e-07	SLAMF1_F24
773015	cg18179931	-9.38658820281873e-07	SLAMF1_F24
773016	cg03536202	-7.65441743547732e-07	SLAMF1_F24
773017	cg08824859	-5.36054392319215e-06	SLAMF1_F24
773018	cg09762563	3.53336957933635e-07	SLAMF1_F24
773019	cg12422178	-2.1245776229974e-06	SLAMF1_F24
773020	cg24717854	-3.59368990260091e-07	SLAMF1_F24
773021	cg04954762	4.86751065392451e-07	SLAMF1_F24
773022	cg17390646	7.10804371352266e-08	SLAMF1_F24
773023	cg01292475	-1.39815906544103e-06	SLAMF1_F24
773024	cg15903280	-5.75004268655026e-06	SLAMF1_F24
773025	cg10090521	-1.98136155620871e-06	SLAMF1_F24
773026	cg26841114	-3.75901260932457e-06	SLAMF1_F24
773027	cg14579734	-2.31442192356302e-06	SLAMF1_F24
773028	cg19192377	-1.45619499494932e-06	SLAMF1_F24
773029	cg24546723	5.19754102322413e-07	SLAMF1_F24
773030	cg05004405	-7.51543451693821e-07	SLAMF1_F24
773031	cg16387742	8.56208109120129e-06	SLAMF1_F24
773032	cg09219776	-1.19086340116523e-06	SLAMF1_F24
773033	cg26580134	-2.03280086136471e-08	SLAMF1_F24
773034	cg25061027	2.21984561588776e-06	SLAMF1_F24
773035	cg09348058	3.83492364560682e-06	SLAMF1_F24
773036	cg06873483	-4.32525598917339e-07	SLAMF1_F24
773037	cg26034341	4.11743633962902e-06	SLAMF1_F24
773038	cg04844473	2.70736431931631e-06	SLAMF1_F24
773039	cg23816682	-1.01328187238864e-06	SLAMF1_F24
773040	cg10620100	-4.82429412003841e-07	SLAMF1_F24
773041	cg14773294	2.71969263922097e-06	SLAMF1_F24
773042	cg02824315	8.81530925109749e-10	SLAMF1_F24
773043	cg01283843	1.55328846265608e-07	SLAMF1_F24
773044	cg10945180	-4.27119502955254e-06	SLAMF1_F24
773045	cg11161550	-1.37500180001924e-07	SLAMF1_F24
773046	cg25002968	7.83727449814923e-06	SLAMF1_F24
773047	cg11144842	-5.80776067012586e-06	SLAMF1_F24
773048	cg24410570	-2.04251577786176e-07	SLAMF1_F24
773049	cg18348226	-5.46115306139468e-07	SLAMF1_F24
773050	cg10390589	-4.23080061465157e-07	SLAMF1_F24
773051	cg24776221	7.35293988071454e-07	SLAMF1_F24
773052	cg24770031	9.26817706526313e-07	SLAMF1_F24
773053	cg17603733	-5.76392227097561e-06	SLAMF1_F24
773054	cg01097444	2.56972381929512e-08	SLAMF1_F24
773055	cg19520452	-3.25197224842494e-06	SLAMF1_F24
773056	cg24351916	-5.84584664781595e-07	SLAMF1_F24
773057	cg16999994	-2.29954787494957e-07	SLAMF1_F24
773058	cg10597191	2.6031742937758e-06	SLAMF1_F24
773059	cg27539852	1.3687077405456e-06	SLAMF1_F24
773060	cg12564962	2.82031323373968e-06	SLAMF1_F24
773061	cg00883123	-8.48337554905011e-07	SLAMF1_F24
773062	cg01940439	3.12922594829749e-06	SLAMF1_F24
773063	cg09213184	2.84934759412818e-08	SLAMF1_F24
773064	cg01488084	-1.58940339526019e-06	SLAMF1_F24
773065	cg27521194	-8.33478759161727e-07	SLAMF1_F24
773066	cg08791849	-1.29442048428789e-07	SLAMF1_F24
773067	cg15412815	1.66994497888513e-06	SLAMF1_F24
773068	cg23404248	-1.67934229866826e-06	SLAMF1_F24
773069	cg27123859	-6.40636565394474e-06	SLAMF1_F24
773070	cg04146588	1.17823059758457e-06	SLAMF1_F24
773071	cg12295617	1.14292781823442e-07	SLAMF1_F24
773072	cg26429095	-4.92201947614661e-08	SLAMF1_F24
773073	cg26716282	6.8635762207985e-07	SLAMF1_F24
773074	cg11088861	2.22169561683671e-08	SLAMF1_F24
773075	cg23113176	2.77033711616824e-06	SLAMF1_F24
773076	cg03212228	4.99933845629422e-06	SLAMF1_F24
773077	cg21775619	-9.14879168219905e-07	SLAMF1_F24
773078	cg09011191	-6.41616513863236e-06	SLAMF1_F24
773079	cg20266593	1.20070019098981e-06	SLAMF1_F24
773080	cg06337740	2.69692702317458e-06	SLAMF1_F24
773081	cg23909633	-2.65601048695643e-06	SLAMF1_F24
773082	cg13588425	2.87412235515481e-06	SLAMF1_F24
773083	cg00125706	1.27179108248783e-06	SLAMF1_F24
773084	cg00555393	2.21170656646821e-06	SLAMF1_F24
773085	cg16715493	4.90244448771807e-08	SLAMF1_F24
773086	ch.10.1452314F	1.60767527944778e-06	SLAMF1_F24
773087	cg10664971	1.47131513255937e-06	SLAMF1_F24
773088	cg12291380	4.70280246368346e-06	SLAMF1_F24
773089	cg15317902	-1.40063226436514e-06	SLAMF1_F24
773090	cg19405555	-2.95124576018377e-07	SLAMF1_F24
773091	cg06571273	1.50699382700263e-06	SLAMF1_F24
773092	cg00615145	1.23281423580286e-06	SLAMF1_F24
773093	cg20142941	3.55156121845894e-06	SLAMF1_F24
773094	cg26386189	7.24522812244743e-07	SLAMF1_F24
773095	cg02433549	-1.04456353948777e-07	SLAMF1_F24
773096	cg07399355	1.22498198984864e-06	SLAMF1_F24
773097	cg02363766	-5.85250592896354e-06	SLAMF1_F24
773098	cg02517232	-1.50120111140062e-05	SLAMF1_F24
773099	cg00471400	-6.1935915584067e-06	SLAMF1_F24
773100	cg15562444	1.46557376885228e-06	SLAMF1_F24
773101	cg01444850	-3.29088807170651e-06	SLAMF1_F24
773102	cg04881214	-3.37734014887459e-06	SLAMF1_F24
773103	cg26835404	-8.60168894016056e-09	SLAMF1_F24
773104	cg12505694	-8.06243984514409e-08	SLAMF1_F24
773105	cg14033678	3.01648317602292e-08	SLAMF1_F24
773106	cg09568944	-5.75490520413119e-06	SLAMF1_F24
773107	cg14646963	-2.10420570291716e-06	SLAMF1_F24
773108	cg18453969	2.61236405013409e-06	SLAMF1_F24
773109	cg25312546	1.49478964707475e-06	SLAMF1_F24
773110	cg13436810	1.01945315115853e-05	SLAMF1_F24
773111	cg05450262	1.30576508639501e-06	SLAMF1_F24
773112	cg20503768	-2.43055142470674e-06	SLAMF1_F24
773113	cg07032852	4.99302471296974e-06	SLAMF1_F24
773114	cg01512113	-5.0108815712713e-06	SLAMF1_F24
773115	cg07715041	-1.99021640874472e-07	SLAMF1_F24
773116	cg00296038	1.60959871963796e-06	SLAMF1_F24
773117	cg22122400	-4.58053411689241e-08	SLAMF1_F24
773118	cg21679825	8.53138420011758e-07	SLAMF1_F24
773119	cg09137453	3.39411255645693e-06	SLAMF1_F24
773120	cg25201166	-6.04168340040764e-07	SLAMF1_F24
773121	cg00653987	1.89027800626293e-06	SLAMF1_F24
773122	cg09027077	2.87088428195238e-06	SLAMF1_F24
773123	cg18065810	-1.34194831500432e-06	SLAMF1_F24
773124	cg06573378	2.59968016217822e-06	SLAMF1_F24
773125	cg03532815	9.95045396321673e-07	SLAMF1_F24
773126	cg22886380	4.72292172532251e-06	SLAMF1_F24
773127	cg26343036	-5.27265579997126e-06	SLAMF1_F24
773128	cg05686709	-4.40017826550493e-06	SLAMF1_F24
773129	cg02868254	1.00104825893697e-05	SLAMF1_F24
773130	cg03074925	-1.03455895384655e-06	SLAMF1_F24
773131	cg06103237	-5.63441844494688e-06	SLAMF1_F24
773132	cg21434886	4.02861829325637e-06	SLAMF1_F24
773133	cg06120492	1.00204830668497e-05	SLAMF1_F24
773134	cg22950970	-2.4261345935482e-06	SLAMF1_F24
773135	cg01184577	-4.19634245435204e-07	SLAMF1_F24
773136	cg07161642	-1.87358450559839e-06	SLAMF1_F24
773137	cg10877315	2.12777517079384e-07	SLAMF1_F24
773138	cg08890020	1.03242668281963e-05	SLAMF1_F24
773139	cg05445490	-1.29646639095266e-06	SLAMF1_F24
773140	cg09435190	-9.37146216560197e-07	SLAMF1_F24
773141	cg14519553	3.38396690664688e-06	SLAMF1_F24
773142	cg10472814	4.07227155853711e-07	SLAMF1_F24
773143	cg00106164	3.8209974253793e-08	SLAMF1_F24
773144	cg26812397	-3.40290444196097e-06	SLAMF1_F24
773145	cg19044429	-1.97908738844808e-06	SLAMF1_F24
773146	cg20072963	1.36523510845583e-06	SLAMF1_F24
773147	cg09832244	4.7490309840396e-06	SLAMF1_F24
773148	cg04829566	2.68143272736978e-06	SLAMF1_F24
773149	cg07943245	-1.73571271406425e-06	SLAMF1_F24
773150	cg00475193	4.81938217769117e-08	SLAMF1_F24
773151	cg04117643	5.6927705558472e-07	SLAMF1_F24
773152	cg03496525	1.2758078503754e-06	SLAMF1_F24
773153	cg22336806	5.96826176264405e-07	SLAMF1_F24
773154	cg13953579	2.29304904592726e-06	SLAMF1_F24
773155	cg00747048	5.48176802503647e-07	SLAMF1_F24
773156	cg10828721	-3.21818591876439e-07	SLAMF1_F24
773157	cg02766235	4.49238469802266e-06	SLAMF1_F24
773158	cg06079742	-5.80863486845976e-06	SLAMF1_F24
773159	cg10416478	9.07888418292527e-07	SLAMF1_F24
773160	cg10355551	-4.78666092124832e-06	SLAMF1_F24
773161	cg03651726	-1.08572715171479e-06	SLAMF1_F24
773162	cg23206461	4.55847545220255e-07	SLAMF1_F24
773163	cg24349817	5.64411477027726e-07	SLAMF1_F24
773164	cg18925542	-1.71505588713077e-07	SLAMF1_F24
773165	cg03772589	-3.8270543716469e-07	SLAMF1_F24
773166	cg24278191	-4.91717079878325e-06	SLAMF1_F24
773167	cg25047307	-9.35722781971623e-07	SLAMF1_F24
773168	cg12485620	-1.1082337964415e-06	SLAMF1_F24
773169	cg13801575	8.77819728759318e-07	SLAMF1_F24
773170	cg15484985	-3.74798515231606e-06	SLAMF1_F24
773171	cg08332658	5.69768518127315e-06	SLAMF1_F24
773172	cg13262687	6.41059298171323e-06	SLAMF1_F24
773173	cg10730576	-6.65865954427596e-07	SLAMF1_F24
773174	cg08995006	-4.13760300694815e-07	SLAMF1_F24
773175	cg04080302	-8.73204560331937e-06	SLAMF1_F24
773176	cg20089532	-1.15741411652793e-07	SLAMF1_F24
773177	cg00644554	1.3646166479534e-06	SLAMF1_F24
773178	cg16862047	2.78517626307226e-09	SLAMF1_F24
773179	cg19786627	1.42861363772602e-06	SLAMF1_F24
773180	cg09036297	-9.57419193098893e-07	SLAMF1_F24
773181	cg19186356	6.33681903210504e-08	SLAMF1_F24
773182	cg26697929	-5.14874139696876e-07	SLAMF1_F24
773183	cg16111364	1.3305338387787e-06	SLAMF1_F24
773184	cg08342619	4.82192750326641e-06	SLAMF1_F24
773185	cg04869752	-2.89355341972191e-06	SLAMF1_F24
773186	cg05877740	-1.16225406931859e-07	SLAMF1_F24
773187	cg12967560	1.96257804257086e-06	SLAMF1_F24
773188	cg11572241	1.62335787434805e-07	SLAMF1_F24
773189	cg09147516	-3.72342348850489e-06	SLAMF1_F24
773190	cg14991358	3.44115529695799e-06	SLAMF1_F24
773191	cg03800477	-2.72505856770017e-06	SLAMF1_F24
773192	cg08094128	7.45626595296108e-07	SLAMF1_F24
773193	cg24851859	-5.00966828983885e-06	SLAMF1_F24
773194	cg03668469	-3.01791312452953e-06	SLAMF1_F24
773195	cg08353479	4.7265725750184e-06	SLAMF1_F24
773196	cg27233071	-2.28446189793157e-06	SLAMF1_F24
773197	cg21910367	1.12459792102735e-06	SLAMF1_F24
773198	cg12732713	5.48768567557137e-06	SLAMF1_F24
773199	cg06452462	-7.26019846843516e-07	SLAMF1_F24
773200	cg23117204	-6.16589732905641e-07	SLAMF1_F24
773201	cg00967811	1.19226325644085e-06	SLAMF1_F24
773202	cg05607401	-3.51520297727523e-06	SLAMF1_F24
773203	cg20117369	-6.28044235102151e-06	SLAMF1_F24
773204	cg04158959	-1.02674851876059e-06	SLAMF1_F24
773205	cg05334190	2.64803035743775e-06	SLAMF1_F24
773206	cg27319730	-3.14747186388176e-06	SLAMF1_F24
773207	cg17298412	-5.72964188978445e-06	SLAMF1_F24
773208	cg20920983	9.09954604262924e-07	SLAMF1_F24
773209	cg00306728	-5.03514051122685e-06	SLAMF1_F24
773210	cg02991474	-4.54839556390555e-07	SLAMF1_F24
773211	cg17141972	2.04774660635061e-06	SLAMF1_F24
773212	cg12020736	-9.81686469500216e-07	SLAMF1_F24
773213	cg15591616	-1.91423740266479e-06	SLAMF1_F24
773214	cg10374493	-4.62874329357401e-06	SLAMF1_F24
773215	cg02969202	-2.82692544589822e-06	SLAMF1_F24
773216	cg21701464	5.3737745941644e-07	SLAMF1_F24
773217	cg10378459	-4.92111438295563e-07	SLAMF1_F24
773218	cg23373166	1.32652435363848e-06	SLAMF1_F24
773219	cg02305590	1.38837359510502e-06	SLAMF1_F24
773220	cg24178740	2.51867730557958e-06	SLAMF1_F24
773221	cg26583403	1.90242789952682e-07	SLAMF1_F24
773222	cg11588311	2.58313017871501e-07	SLAMF1_F24
773223	cg09577228	-1.08899159308268e-06	SLAMF1_F24
773224	cg20175324	-1.42406120962868e-05	SLAMF1_F24
773225	cg04862885	-3.6060513718014e-06	SLAMF1_F24
773226	cg03470684	4.04771483266812e-07	SLAMF1_F24
773227	cg00945023	-4.99940631064929e-06	SLAMF1_F24
773228	cg23352530	-4.59533171768247e-06	SLAMF1_F24
773229	cg12501833	1.02050900087592e-06	SLAMF1_F24
773230	cg18295982	-7.23724906511532e-06	SLAMF1_F24
773231	cg09223263	8.5548684078181e-07	SLAMF1_F24
773232	cg12349978	-9.85401061986415e-07	SLAMF1_F24
773233	cg09124415	1.2814897458605e-06	SLAMF1_F24
773234	cg18782210	-5.39390222995715e-06	SLAMF1_F24
773235	cg21487447	-2.94262548989886e-06	SLAMF1_F24
773236	cg14965398	-1.27265563950073e-06	SLAMF1_F24
773237	cg03187894	-4.2893289053445e-07	SLAMF1_F24
773238	cg07502612	-2.04794905456226e-06	SLAMF1_F24
773239	cg18567405	-2.16272934977395e-06	SLAMF1_F24
773240	cg11485463	-7.36576855651153e-08	SLAMF1_F24
773241	cg12581980	1.43157763373559e-06	SLAMF1_F24
773242	cg15213604	-4.03447366191526e-06	SLAMF1_F24
773243	cg12999109	3.97086686687886e-06	SLAMF1_F24
773244	cg18580509	3.55832566386329e-06	SLAMF1_F24
773245	cg02808829	-2.21361341851332e-07	SLAMF1_F24
773246	cg23462052	3.86782319323782e-07	SLAMF1_F24
773247	cg23582879	-1.73939977814593e-06	SLAMF1_F24
773248	cg10100628	-2.89428448563473e-06	SLAMF1_F24
773249	cg02215595	-1.35187779260415e-06	SLAMF1_F24
773250	cg25659317	-2.62819765628562e-06	SLAMF1_F24
773251	cg16023029	-3.18024674251746e-06	SLAMF1_F24
773252	cg22285475	5.38243898080685e-07	SLAMF1_F24
773253	cg21644830	-7.01233008817935e-07	SLAMF1_F24
773254	cg16442702	6.91593525749009e-07	SLAMF1_F24
773255	cg15806425	6.8637960291402e-07	SLAMF1_F24
773256	cg21913632	9.20975450065064e-06	SLAMF1_F24
773257	cg03451204	-5.21421336681014e-06	SLAMF1_F24
773258	cg11548411	-1.15393759121898e-06	SLAMF1_F24
773259	cg00339726	-6.12189653754378e-08	SLAMF1_F24
773260	cg19932438	-2.09803410020718e-06	SLAMF1_F24
773261	cg15649077	2.83230899878312e-06	SLAMF1_F24
773262	cg18331004	-4.89429397646712e-07	SLAMF1_F24
773263	cg16723445	-1.99315484387967e-07	SLAMF1_F24
773264	cg06907930	1.59961633744883e-06	SLAMF1_F24
773265	cg12175922	2.13867776426451e-06	SLAMF1_F24
773266	cg23081781	3.64766679384693e-06	SLAMF1_F24
773267	cg20808727	2.86530262500456e-07	SLAMF1_F24
773268	cg04473868	1.96057648787358e-06	SLAMF1_F24
773269	cg27313201	-3.58259020674741e-06	SLAMF1_F24
773270	cg06027584	-6.50653945827791e-07	SLAMF1_F24
773271	cg11388414	7.09450623067477e-06	SLAMF1_F24
773272	cg23414759	-2.18102858632246e-06	SLAMF1_F24
773273	cg21611461	1.40997391782659e-07	SLAMF1_F24
773274	cg06014251	6.08017665827346e-06	SLAMF1_F24
773275	cg06238939	-2.03536161003722e-06	SLAMF1_F24
773276	cg13940273	3.32630454506535e-06	SLAMF1_F24
773277	cg01518113	1.5333599761181e-06	SLAMF1_F24
773278	cg05650100	3.43361620155376e-06	SLAMF1_F24
773279	cg14447871	1.21410428212848e-07	SLAMF1_F24
773280	cg26618906	4.80058571594793e-07	SLAMF1_F24
773281	cg10603443	4.24055474429973e-07	SLAMF1_F24
773282	cg11484977	-2.26749006645374e-06	SLAMF1_F24
773283	cg07375207	-1.34829163814222e-06	SLAMF1_F24
773284	cg08214192	-2.54306516253619e-06	SLAMF1_F24
773285	cg02568395	2.20527016774702e-06	SLAMF1_F24
773286	cg19174874	-1.84233954774839e-06	SLAMF1_F24
773287	cg15097007	-5.11677984419542e-07	SLAMF1_F24
773288	cg06322113	1.69851268993979e-06	SLAMF1_F24
773289	cg23172086	5.79804613790896e-07	SLAMF1_F24
773290	cg14269576	-2.32590023789988e-07	SLAMF1_F24
773291	cg01815263	-4.13293773751732e-07	SLAMF1_F24
773292	cg07880408	-5.41992253212147e-07	SLAMF1_F24
773293	cg17115881	3.03922028710636e-07	SLAMF1_F24
773294	cg05494014	-1.5116100744614e-06	SLAMF1_F24
773295	cg07730149	9.33389187501513e-07	SLAMF1_F24
773296	cg24772543	1.41538952243244e-06	SLAMF1_F24
773297	cg08797772	1.16723698468635e-06	SLAMF1_F24
773298	cg23523941	-4.72772612304583e-06	SLAMF1_F24
773299	cg07016914	1.91781203337812e-06	SLAMF1_F24
773300	cg08742106	-1.07040649029771e-06	SLAMF1_F24
773301	cg26732155	9.35170735912638e-07	SLAMF1_F24
773302	cg13916500	9.4257347356613e-07	SLAMF1_F24
773303	cg13126982	-1.5524587156132e-07	SLAMF1_F24
773304	cg11161440	3.22262293835784e-07	SLAMF1_F24
773305	cg14264457	2.73322102564267e-06	SLAMF1_F24
773306	cg13905252	1.63700155561951e-06	SLAMF1_F24
773307	cg05712403	-2.89214564521508e-07	SLAMF1_F24
773308	cg03160508	9.0669903392923e-07	SLAMF1_F24
773309	cg07999543	1.69494939839781e-06	SLAMF1_F24
773310	cg27226320	-2.45547094564624e-07	SLAMF1_F24
773311	cg10154655	6.0709292705019e-08	SLAMF1_F24
773312	cg06192497	1.35398548422908e-06	SLAMF1_F24
773313	cg10564924	-5.03989154863112e-06	SLAMF1_F24
773314	cg20075309	1.60100480314248e-06	SLAMF1_F24
773315	cg01951863	-8.28719684664899e-07	SLAMF1_F24
773316	cg13317831	-7.1513332021075e-07	SLAMF1_F24
773317	cg15668889	3.59979306860768e-07	SLAMF1_F24
773318	cg08119905	7.72925289960414e-07	SLAMF1_F24
773319	cg07804888	-2.14785862572665e-06	SLAMF1_F24
773320	cg22389753	4.68289223823799e-06	SLAMF1_F24
773321	cg13625026	5.14567983206416e-07	SLAMF1_F24
773322	cg05669216	6.43389464512912e-06	SLAMF1_F24
773323	cg08183114	-1.2985861292859e-07	SLAMF1_F24
773324	cg18340188	2.04493374794763e-06	SLAMF1_F24
773325	cg25830679	1.55747105838217e-07	SLAMF1_F24
773326	cg19456763	2.41061955102371e-06	SLAMF1_F24
773327	cg14206576	5.95457992727421e-07	SLAMF1_F24
773328	cg00659129	6.20089724789095e-06	SLAMF1_F24
773329	cg17238048	-2.91747084487809e-06	SLAMF1_F24
773330	cg06714180	3.35103944111696e-06	SLAMF1_F24
773331	cg27631939	-9.01779097164308e-07	SLAMF1_F24
773332	cg23710492	-9.15121485130332e-07	SLAMF1_F24
773333	cg03605838	1.04744663697598e-07	SLAMF1_F24
773334	cg06738121	-2.32554737670683e-07	SLAMF1_F24
773335	cg12216730	1.80175401680828e-06	SLAMF1_F24
773336	cg13871354	1.04674974468587e-06	SLAMF1_F24
773337	cg03440891	3.90630650407156e-06	SLAMF1_F24
773338	cg24928470	1.73255077734849e-06	SLAMF1_F24
773339	cg26711833	-2.27277705599831e-06	SLAMF1_F24
773340	cg01465323	-5.25819956564386e-06	SLAMF1_F24
773341	cg13406869	-8.51478805090141e-07	SLAMF1_F24
773342	cg09291026	3.38899374153033e-07	SLAMF1_F24
773343	cg03496257	-1.33757156783384e-06	SLAMF1_F24
773344	cg05154856	-9.54696868727551e-07	SLAMF1_F24
773345	cg09512465	5.38247732369161e-06	SLAMF1_F24
773346	cg07001072	-3.21539075546977e-06	SLAMF1_F24
773347	cg13992360	5.80939254449567e-06	SLAMF1_F24
773348	cg05618183	-1.29047871368343e-06	SLAMF1_F24
773349	cg10150518	1.05094289701396e-05	SLAMF1_F24
773350	cg15009752	-2.20979926381017e-06	SLAMF1_F24
773351	cg13655635	-2.27011509622255e-06	SLAMF1_F24
773352	cg09120487	4.89707612399489e-06	SLAMF1_F24
773353	cg03296940	1.44968849958475e-06	SLAMF1_F24
773354	cg05895737	9.74631309466607e-06	SLAMF1_F24
773355	cg08414528	-4.96578748215682e-07	SLAMF1_F24
773356	cg02918483	-2.04236364940853e-07	SLAMF1_F24
773357	cg13242160	9.16901688463612e-07	SLAMF1_F24
773358	cg11264204	1.22359665533838e-06	SLAMF1_F24
773359	cg06001045	-1.1717640725245e-06	SLAMF1_F24
773360	cg00774089	-2.33925100660095e-06	SLAMF1_F24
773361	cg05472120	3.45049916699835e-06	SLAMF1_F24
773362	cg23795460	-1.59971525811244e-07	SLAMF1_F24
773363	cg05555355	-2.40669365594594e-06	SLAMF1_F24
773364	cg14759378	-2.09152766851856e-06	SLAMF1_F24
773365	cg24114545	2.03438417235984e-06	SLAMF1_F24
773366	cg13627097	-1.42934052118458e-06	SLAMF1_F24
773367	cg12798245	6.1058366347213e-07	SLAMF1_F24
773368	cg16151550	-6.63914224001098e-07	SLAMF1_F24
773369	cg26877719	1.32194753977843e-06	SLAMF1_F24
773370	cg02360448	-5.06217454821432e-07	SLAMF1_F24
773371	cg10023570	-1.8985735460092e-06	SLAMF1_F24
773372	cg16651537	1.76097335476295e-06	SLAMF1_F24
773373	cg26635346	-2.13506260475106e-06	SLAMF1_F24
773374	cg11376706	-1.18439358816215e-05	SLAMF1_F24
773375	cg07478000	-2.99796387100809e-06	SLAMF1_F24
773376	cg17407166	2.34783158058366e-06	SLAMF1_F24
773377	cg01278701	-1.13701960489235e-06	SLAMF1_F24
773378	cg21184115	-1.60711148065754e-06	SLAMF1_F24
773379	cg17906339	3.05423810437127e-07	SLAMF1_F24
773380	cg18493502	5.27100443802506e-06	SLAMF1_F24
773381	cg05041475	4.07888030672571e-07	SLAMF1_F24
773382	cg19721094	-7.67759084371075e-06	SLAMF1_F24
773383	cg25324047	1.12926790029658e-07	SLAMF1_F24
773384	cg21504663	-4.58280711769574e-07	SLAMF1_F24
773385	cg21789597	3.71565601290799e-06	SLAMF1_F24
773386	cg11157324	1.89332619403679e-06	SLAMF1_F24
773387	cg12581229	-2.53631325387279e-06	SLAMF1_F24
773388	cg20006618	-2.21902854464384e-06	SLAMF1_F24
773389	cg15413034	-6.1272617419724e-06	SLAMF1_F24
773390	cg12155376	-1.19006323197342e-07	SLAMF1_F24
773391	cg25959035	-5.94315716525079e-07	SLAMF1_F24
773392	cg05049160	-1.38284889856758e-06	SLAMF1_F24
773393	cg07831189	-6.62111104145634e-08	SLAMF1_F24
773394	cg21565914	-9.83907993210207e-07	SLAMF1_F24
773395	cg21638533	4.25654491329928e-07	SLAMF1_F24
773396	cg15883593	-6.55299035293753e-07	SLAMF1_F24
773397	cg12388848	1.30944113238828e-06	SLAMF1_F24
773398	cg07771380	-2.49120838512933e-06	SLAMF1_F24
773399	cg14878685	-7.35825327389196e-07	SLAMF1_F24
773400	cg05282036	-1.78858920243648e-06	SLAMF1_F24
773401	cg22658948	-8.68713557135645e-07	SLAMF1_F24
773402	cg02546645	-2.60875391744817e-06	SLAMF1_F24
773403	cg06585645	2.03384210883506e-06	SLAMF1_F24
773404	cg11533881	1.66778256560086e-07	SLAMF1_F24
773405	cg01269405	3.14860101762529e-06	SLAMF1_F24
773406	cg26918305	1.33701254077901e-06	SLAMF1_F24
773407	cg06478995	9.22266853616044e-07	SLAMF1_F24
773408	cg25758859	-5.72061337373483e-07	SLAMF1_F24
773409	cg23594427	-4.46519002664233e-07	SLAMF1_F24
773410	cg18502306	-5.29666972194116e-07	SLAMF1_F24
773411	cg06693166	5.49308412715036e-06	SLAMF1_F24
773412	cg00586700	-1.53313410846777e-06	SLAMF1_F24
773413	cg03818379	-1.22376932720708e-06	SLAMF1_F24
773414	cg24195584	4.56122742881695e-06	SLAMF1_F24
773415	cg25430961	1.20206753318527e-06	SLAMF1_F24
773416	cg16601231	3.16498831142167e-06	SLAMF1_F24
773417	cg02535555	3.2085144698801e-06	SLAMF1_F24
773418	cg11949388	2.92413676349748e-06	SLAMF1_F24
773419	cg24349665	-6.89154578630901e-07	SLAMF1_F24
773420	cg03929119	-3.42270420235128e-06	SLAMF1_F24
773421	cg07792979	2.64990786521237e-06	SLAMF1_F24
773422	cg27494470	-1.77091835582692e-06	SLAMF1_F24
773423	cg08730329	-1.09455480555514e-06	SLAMF1_F24
773424	cg15801019	1.9770924011346e-06	SLAMF1_F24
773425	cg09951637	-1.78615656611388e-06	SLAMF1_F24
773426	cg11022537	5.78786714859865e-06	SLAMF1_F24
773427	cg20786733	5.71339387113613e-06	SLAMF1_F24
773428	cg23145206	-4.44088785444118e-07	SLAMF1_F24
773429	cg07439594	6.73508650127566e-06	SLAMF1_F24
773430	cg18447965	-2.2405093461798e-06	SLAMF1_F24
773431	cg07640406	5.09207259260918e-07	SLAMF1_F24
773432	cg15737168	9.72739102607445e-06	SLAMF1_F24
773433	cg09967715	-4.74486196011765e-06	SLAMF1_F24
773434	cg02044966	-2.15443573187818e-06	SLAMF1_F24
773435	cg02878414	9.76566716364613e-06	SLAMF1_F24
773436	cg01220192	1.08707690577947e-07	SLAMF1_F24
773437	cg23628563	1.18435131944877e-06	SLAMF1_F24
773438	cg07328987	7.5675861710234e-07	SLAMF1_F24
773439	cg07442496	-2.73342997671524e-06	SLAMF1_F24
773440	cg08162404	-9.35646141880768e-06	SLAMF1_F24
773441	cg23344321	-3.56537269943794e-06	SLAMF1_F24
773442	cg26610719	2.71585919769934e-07	SLAMF1_F24
773443	cg06680243	3.02163256636374e-06	SLAMF1_F24
773444	cg17317861	-1.11187062100325e-08	SLAMF1_F24
773445	cg10143964	3.00473604595319e-06	SLAMF1_F24
773446	cg13713315	6.73892838992028e-06	SLAMF1_F24
773447	cg01954746	3.53242690788767e-06	SLAMF1_F24
773448	cg16122180	-4.55279380369142e-07	SLAMF1_F24
773449	cg20003422	1.32647753271297e-06	SLAMF1_F24
773450	cg04588042	-1.86233584152545e-07	SLAMF1_F24
773451	cg01871358	-1.89569615328984e-06	SLAMF1_F24
773452	cg22916505	1.98101093090134e-06	SLAMF1_F24
773453	cg23270774	1.78451320146251e-06	SLAMF1_F24
773454	cg11608521	-3.3861660174537e-06	SLAMF1_F24
773455	cg09423097	9.7835133876769e-07	SLAMF1_F24
773456	cg12739226	7.22869698780261e-08	SLAMF1_F24
773457	cg16791304	2.16373897805789e-06	SLAMF1_F24
773458	cg08140609	-2.85869344890364e-06	SLAMF1_F24
773459	cg24743301	-1.4636871534539e-07	SLAMF1_F24
773460	cg17852385	1.32400441399478e-06	SLAMF1_F24
773461	cg12077818	8.9462356363655e-08	SLAMF1_F24
773462	cg17463083	-4.57379684352747e-06	SLAMF1_F24
773463	cg08757148	-1.09505356964871e-06	SLAMF1_F24
773464	cg21545720	3.65930937929886e-07	SLAMF1_F24
773465	cg24775327	5.856059546959e-09	SLAMF1_F24
773466	cg18675049	5.33910477768463e-06	SLAMF1_F24
773467	cg11171339	2.2974749410193e-07	SLAMF1_F24
773468	cg16363250	-4.44088572472579e-06	SLAMF1_F24
773469	cg08877390	-1.70628176803728e-05	SLAMF1_F24
773470	cg22658758	-1.6223325169355e-07	SLAMF1_F24
773471	cg09166091	-3.6528432411377e-06	SLAMF1_F24
773472	cg04094178	-8.78841596689798e-08	SLAMF1_F24
773473	cg08554366	2.25970692431551e-06	SLAMF1_F24
773474	cg04403853	-6.07940053989e-06	SLAMF1_F24
773475	cg06715390	-1.08983644474129e-06	SLAMF1_F24
773476	cg27314741	4.35248292955188e-07	SLAMF1_F24
773477	cg09847270	4.57907931924185e-06	SLAMF1_F24
773478	cg03234661	1.3403314479924e-06	SLAMF1_F24
773479	cg19334934	1.03345675573846e-06	SLAMF1_F24
773480	cg18576469	-1.31192640151389e-06	SLAMF1_F24
773481	cg00806535	4.01880935478853e-06	SLAMF1_F24
773482	cg01044050	-3.36867413302777e-07	SLAMF1_F24
773483	cg12623396	2.55919715105653e-07	SLAMF1_F24
773484	cg16140051	1.18321858328186e-05	SLAMF1_F24
773485	cg27661869	9.40939560431097e-07	SLAMF1_F24
773486	cg02691362	7.28757622309341e-07	SLAMF1_F24
773487	cg06414816	-2.66961310779253e-06	SLAMF1_F24
773488	cg14511866	1.40649335742186e-06	SLAMF1_F24
773489	cg21179892	-2.01483889963759e-06	SLAMF1_F24
773490	cg06163789	3.90443838022899e-06	SLAMF1_F24
773491	cg09103327	2.41549822802018e-07	SLAMF1_F24
773492	cg04594242	3.18510428666287e-08	SLAMF1_F24
773493	cg14174320	1.38721569817572e-06	SLAMF1_F24
773494	cg27501386	1.95322554518938e-06	SLAMF1_F24
773495	cg11580844	-3.8025705252187e-06	SLAMF1_F24
773496	cg08066417	-2.80267717824845e-06	SLAMF1_F24
773497	cg25867009	2.09376996374494e-06	SLAMF1_F24
773498	cg02836478	1.79248906260386e-06	SLAMF1_F24
773499	cg07531356	-2.19372277293015e-06	SLAMF1_F24
773500	cg08112276	-2.23144824171093e-07	SLAMF1_F24
773501	cg26414651	2.35933967914965e-07	SLAMF1_F24
773502	cg23732836	2.44772736722356e-06	SLAMF1_F24
773503	cg08159252	1.21942774607207e-05	SLAMF1_F24
773504	cg08533905	-1.12898567014247e-06	SLAMF1_F24
773505	cg08987758	2.20101615123675e-06	SLAMF1_F24
773506	cg01006703	-9.99397907064119e-07	SLAMF1_F24
773507	cg14524936	1.72808149430113e-06	SLAMF1_F24
773508	cg26586003	1.55142500320777e-06	SLAMF1_F24
773509	cg13130043	1.06591242091272e-06	SLAMF1_F24
773510	cg27574516	-3.67311488030732e-06	SLAMF1_F24
773511	cg26152680	4.20332725145499e-06	SLAMF1_F24
773512	cg25316812	9.28315713341647e-07	SLAMF1_F24
773513	cg04021674	1.17102135540615e-07	SLAMF1_F24
773514	cg13435832	-1.29157017948465e-06	SLAMF1_F24
773515	cg07126263	4.21617519256728e-07	SLAMF1_F24
773516	cg06408810	-1.76634690648076e-06	SLAMF1_F24
773517	cg12793044	-6.99441849237235e-07	SLAMF1_F24
773518	cg02512226	-1.35754708075813e-06	SLAMF1_F24
773519	cg23718633	3.57797298500969e-06	SLAMF1_F24
773520	cg18620140	-7.25359036876494e-06	SLAMF1_F24
773521	cg03436195	1.93035996124815e-07	SLAMF1_F24
773522	cg27517219	-2.9781835881544e-06	SLAMF1_F24
773523	cg22926608	1.44108902907537e-06	SLAMF1_F24
773524	cg06568872	9.12262650710671e-07	SLAMF1_F24
773525	cg02483576	1.14539450820271e-07	SLAMF1_F24
773526	cg00933859	2.8174351715539e-07	SLAMF1_F24
773527	cg06150068	2.65987009329097e-06	SLAMF1_F24
773528	cg13393762	-9.29916799009776e-06	SLAMF1_F24
773529	cg26030431	1.96211585024812e-06	SLAMF1_F24
773530	cg01216623	-8.28037500047597e-08	SLAMF1_F24
773531	cg15798563	-5.29380875338635e-06	SLAMF1_F24
773532	cg22654824	-1.07160657644771e-06	SLAMF1_F24
773533	cg18146477	-5.07856316701514e-07	SLAMF1_F24
773534	cg09664550	-1.24781953506524e-06	SLAMF1_F24
773535	cg17135225	8.83006112145458e-07	SLAMF1_F24
773536	cg09475757	2.59827866439133e-07	SLAMF1_F24
773537	cg05981730	-7.4943785553825e-07	SLAMF1_F24
773538	cg09241427	-2.25304369279845e-06	SLAMF1_F24
773539	cg22082668	-6.03701097404505e-07	SLAMF1_F24
773540	cg09537600	5.28438967573471e-06	SLAMF1_F24
773541	cg21725496	1.60553341626229e-06	SLAMF1_F24
773542	cg00546180	7.53100908162641e-07	SLAMF1_F24
773543	cg01413404	1.21890420347408e-06	SLAMF1_F24
773544	cg14434109	7.40445590098778e-06	SLAMF1_F24
773545	cg12174151	1.62915916694849e-06	SLAMF1_F24
773546	cg21781492	5.99629005592599e-07	SLAMF1_F24
773547	cg00040027	3.34883724179081e-06	SLAMF1_F24
773548	cg18707120	8.70902801467829e-06	SLAMF1_F24
773549	cg01513263	-1.62078491798714e-06	SLAMF1_F24
773550	cg23609982	1.08842306563511e-06	SLAMF1_F24
773551	cg16555181	-4.16604382146947e-06	SLAMF1_F24
773552	cg27440466	-6.84538232429155e-07	SLAMF1_F24
773553	cg14801792	2.51546063212003e-06	SLAMF1_F24
773554	cg01650347	-1.08313330096547e-06	SLAMF1_F24
773555	cg13448704	-2.68110312411292e-07	SLAMF1_F24
773556	cg09458323	1.38022326561995e-06	SLAMF1_F24
773557	cg18808054	-4.11307497404542e-06	SLAMF1_F24
773558	cg08470408	5.18774345368312e-07	SLAMF1_F24
773559	cg25026439	2.64188487234155e-06	SLAMF1_F24
773560	cg12097243	6.82967139485084e-07	SLAMF1_F24
773561	cg00305504	9.85575515328334e-07	SLAMF1_F24
773562	cg15787389	2.53675910611583e-06	SLAMF1_F24
773563	cg08583650	1.03701558633068e-06	SLAMF1_F24
773564	cg23811801	-1.70999485734467e-06	SLAMF1_F24
773565	cg25863391	-2.7067573983147e-06	SLAMF1_F24
773566	cg00852844	2.55911055241006e-06	SLAMF1_F24
773567	cg03331659	-7.32695490854265e-07	SLAMF1_F24
773568	cg01798213	1.84600785458542e-07	SLAMF1_F24
773569	cg22007861	-5.17056861642069e-06	SLAMF1_F24
773570	cg22856949	4.37815615934859e-07	SLAMF1_F24
773571	cg10058996	-2.72509435655404e-06	SLAMF1_F24
773572	cg14987799	-5.46817725929926e-08	SLAMF1_F24
773573	cg10595052	-4.44602547530715e-06	SLAMF1_F24
773574	cg21462703	-1.28785971640006e-06	SLAMF1_F24
773575	cg09453312	3.31316636724225e-07	SLAMF1_F24
773576	cg25842444	-2.70523436316686e-06	SLAMF1_F24
773577	cg11504634	8.39891862205491e-07	SLAMF1_F24
773578	cg25124907	-3.93985195119486e-06	SLAMF1_F24
773579	cg16589843	-9.64134686694768e-07	SLAMF1_F24
773580	cg07967723	-7.45944176799015e-06	SLAMF1_F24
773581	cg26524555	1.80366841516463e-06	SLAMF1_F24
773582	cg27498709	-7.33426004065136e-07	SLAMF1_F24
773583	cg08802770	-1.06111071937385e-06	SLAMF1_F24
773584	cg26763302	6.64246935834751e-07	SLAMF1_F24
773585	cg20790207	1.16112405706276e-06	SLAMF1_F24
773586	cg02690571	1.55004529589986e-06	SLAMF1_F24
773587	cg04879696	3.63150193436512e-07	SLAMF1_F24
773588	cg01445895	-6.01726700123503e-07	SLAMF1_F24
773589	cg07805226	-3.83050839266386e-07	SLAMF1_F24
773590	cg14091199	-1.22546289549907e-06	SLAMF1_F24
773591	cg04943581	-6.17734094120492e-06	SLAMF1_F24
773592	cg11318576	-1.47703079188266e-07	SLAMF1_F24
773593	cg02090069	-7.98465394348493e-07	SLAMF1_F24
773594	cg14140874	-1.83631134552927e-06	SLAMF1_F24
773595	cg08449843	-2.09067268180671e-06	SLAMF1_F24
773596	cg00181125	-2.46060745992414e-07	SLAMF1_F24
773597	cg08554794	1.13434524054268e-06	SLAMF1_F24
773598	cg14543008	5.57809453787952e-07	SLAMF1_F24
773599	cg07484205	3.12434024895694e-06	SLAMF1_F24
773600	cg04351553	-3.39805491994796e-08	SLAMF1_F24
773601	cg13905342	-3.91079015919653e-07	SLAMF1_F24
773602	cg13632958	-1.9048585341061e-06	SLAMF1_F24
773603	cg12373084	2.27774884591472e-06	SLAMF1_F24
773604	cg06057141	4.16517323451966e-07	SLAMF1_F24
773605	cg13113963	1.28590570514748e-06	SLAMF1_F24
773606	cg03262205	-3.11287828081102e-08	SLAMF1_F24
773607	cg01227450	-5.47913354347256e-06	SLAMF1_F24
773608	cg26010191	-5.60918045638519e-08	SLAMF1_F24
773609	cg07217924	3.31725515530216e-06	SLAMF1_F24
773610	cg23234811	-5.23063185732463e-06	SLAMF1_F24
773611	cg01081634	-1.44830527858835e-06	SLAMF1_F24
773612	cg17917441	-7.34290844104027e-07	SLAMF1_F24
773613	cg24491079	6.64859003609914e-06	SLAMF1_F24
773614	cg07315755	1.31707888148115e-06	SLAMF1_F24
773615	cg09223940	2.53892794037734e-06	SLAMF1_F24
773616	cg09645728	-1.98823774734524e-06	SLAMF1_F24
773617	cg17093877	-8.75563977393653e-06	SLAMF1_F24
773618	cg18352516	1.36667452332738e-06	SLAMF1_F24
773619	cg16116425	1.42585432396601e-06	SLAMF1_F24
773620	cg19926385	-3.54390440930201e-06	SLAMF1_F24
773621	cg07470830	1.2185764724889e-06	SLAMF1_F24
773622	cg00798685	3.25349793340731e-07	SLAMF1_F24
773623	cg15526788	3.30105402955706e-06	SLAMF1_F24
773624	cg21616037	1.51390591670512e-06	SLAMF1_F24
773625	cg15522136	1.55630982469673e-06	SLAMF1_F24
773626	cg10487318	5.73076742515495e-07	SLAMF1_F24
773627	cg17883742	-1.51531468770933e-06	SLAMF1_F24
773628	cg22876011	6.74575198981823e-06	SLAMF1_F24
773629	cg10914859	-4.04869271205845e-06	SLAMF1_F24
773630	cg14101860	-6.91587689874326e-06	SLAMF1_F24
773631	cg01206472	-2.09864256567034e-07	SLAMF1_F24
773632	cg02667250	-3.43241859557958e-06	SLAMF1_F24
773633	cg23554956	-3.41252234774475e-07	SLAMF1_F24
773634	cg00734629	3.8076636891579e-07	SLAMF1_F24
773635	cg21487363	8.40217437520193e-07	SLAMF1_F24
773636	cg23357588	-1.40047987571085e-06	SLAMF1_F24
773637	cg20408002	-3.14792128974861e-06	SLAMF1_F24
773638	cg26909249	2.47423035441151e-07	SLAMF1_F24
773639	cg06074992	-3.6533572029728e-07	SLAMF1_F24
773640	cg02371410	-3.19622421214332e-06	SLAMF1_F24
773641	cg05502294	4.59926685558033e-06	SLAMF1_F24
773642	cg15641974	-1.33466418319543e-06	SLAMF1_F24
773643	cg15899705	1.45615728640287e-06	SLAMF1_F24
773644	cg07234439	-1.1617922301356e-06	SLAMF1_F24
773645	cg10004425	3.83045774990732e-07	SLAMF1_F24
773646	cg26575450	-2.70258524231576e-07	SLAMF1_F24
773647	cg14095479	2.84244155468677e-07	SLAMF1_F24
773648	cg27428051	-8.19312079922374e-06	SLAMF1_F24
773649	cg02871966	4.92516010234896e-06	SLAMF1_F24
773650	cg17733242	1.7100821071476e-06	SLAMF1_F24
773651	cg19628148	1.22318620542386e-06	SLAMF1_F24
773652	cg00036386	1.02409561544105e-07	SLAMF1_F24
773653	cg17107701	3.64404923597685e-06	SLAMF1_F24
773654	cg20462883	4.81961130378031e-06	SLAMF1_F24
773655	cg23897286	-2.50607237636509e-06	SLAMF1_F24
773656	cg27270893	-3.98709421646989e-06	SLAMF1_F24
773657	cg18058647	5.09172546588127e-07	SLAMF1_F24
773658	cg03525254	-1.06188243394244e-05	SLAMF1_F24
773659	cg05690394	1.38513227495982e-06	SLAMF1_F24
773660	cg01656853	-6.5585120770896e-07	SLAMF1_F24
773661	cg04424696	-3.42539590032358e-06	SLAMF1_F24
773662	cg21650086	1.18826694689205e-06	SLAMF1_F24
773663	cg17513325	-3.32679934621513e-06	SLAMF1_F24
773664	cg22299719	1.15165968264034e-06	SLAMF1_F24
773665	cg07252482	4.07861410947241e-07	SLAMF1_F24
773666	cg18543142	6.43739069374925e-07	SLAMF1_F24
773667	cg02757645	1.46333170659396e-06	SLAMF1_F24
773668	cg19376551	9.21359100722832e-07	SLAMF1_F24
773669	cg22334846	1.07798979368855e-06	SLAMF1_F24
773670	cg11300481	3.49707379397063e-06	SLAMF1_F24
773671	cg08193491	2.52667413143331e-06	SLAMF1_F24
773672	cg06888295	-1.76996193745416e-06	SLAMF1_F24
773673	cg19312404	-5.85856876870644e-08	SLAMF1_F24
773674	cg17846427	-3.99260756910403e-06	SLAMF1_F24
773675	cg10022906	8.0558910227962e-07	SLAMF1_F24
773676	cg01259220	-1.13136601737864e-06	SLAMF1_F24
773677	cg16958668	1.49574017888474e-06	SLAMF1_F24
773678	cg23729200	4.67421090198353e-07	SLAMF1_F24
773679	cg21073650	-4.63493708526988e-06	SLAMF1_F24
773680	cg24982491	5.47120251493149e-07	SLAMF1_F24
773681	cg11761821	-9.42087061656139e-07	SLAMF1_F24
773682	cg10875695	4.13797198837048e-06	SLAMF1_F24
773683	cg11167993	4.81925404147483e-06	SLAMF1_F24
773684	cg14202546	-2.87157036257462e-06	SLAMF1_F24
773685	cg01233795	-2.9106200332281e-06	SLAMF1_F24
773686	cg17009257	8.63003111990073e-06	SLAMF1_F24
773687	cg13453436	6.8167461838037e-08	SLAMF1_F24
773688	cg21531916	1.44318360339749e-06	SLAMF1_F24
773689	cg19713109	5.42204117547529e-07	SLAMF1_F24
773690	cg07712087	-2.45054407012731e-07	SLAMF1_F24
773691	cg15353666	3.43699580610774e-06	SLAMF1_F24
773692	cg11930926	9.21344972902928e-07	SLAMF1_F24
773693	cg17794872	-8.94490208629663e-07	SLAMF1_F24
773694	cg18399354	3.71052413879896e-06	SLAMF1_F24
773695	cg22801949	1.3651259263886e-06	SLAMF1_F24
773696	cg10361345	2.95882815370559e-06	SLAMF1_F24
773697	cg21844856	1.68514491473894e-07	SLAMF1_F24
773698	cg22426228	8.39750574864475e-07	SLAMF1_F24
773699	cg00640635	-5.21006856637097e-06	SLAMF1_F24
773700	cg06814048	5.62177133487114e-06	SLAMF1_F24
773701	cg27204993	3.2452826823181e-06	SLAMF1_F24
773702	cg18544450	6.53337102952804e-07	SLAMF1_F24
773703	cg02954563	-9.08772283395856e-06	SLAMF1_F24
773704	cg24438085	2.30685587636182e-06	SLAMF1_F24
773705	cg10906345	-5.33390292582644e-09	SLAMF1_F24
773706	cg22065573	-6.14334169429412e-07	SLAMF1_F24
773707	cg20817853	3.60220630274296e-07	SLAMF1_F24
773708	cg17535604	2.49070659613924e-06	SLAMF1_F24
773709	cg07752007	4.6315088767835e-06	SLAMF1_F24
773710	cg08673353	1.48458235321186e-06	SLAMF1_F24
773711	cg18891387	9.14225210365603e-07	SLAMF1_F24
773712	cg03955483	-3.13064194555507e-06	SLAMF1_F24
773713	cg26786976	7.56025219259571e-06	SLAMF1_F24
773714	cg13271333	-4.69545140591623e-06	SLAMF1_F24
773715	cg01845438	3.90398937908734e-06	SLAMF1_F24
773716	cg20980993	1.88026326160848e-07	SLAMF1_F24
773717	cg23601066	3.55231750910679e-07	SLAMF1_F24
773718	cg11251178	4.13103206896156e-06	SLAMF1_F24
773719	cg08491291	6.06515914409389e-06	SLAMF1_F24
773720	cg02292704	1.54267519477969e-06	SLAMF1_F24
773721	cg03442540	-1.2362371981056e-07	SLAMF1_F24
773722	cg14163334	1.05664781474226e-06	SLAMF1_F24
773723	cg09740414	7.04741566636758e-08	SLAMF1_F24
773724	cg18390393	5.61354827196526e-06	SLAMF1_F24
773725	cg04094107	-1.59805928503583e-06	SLAMF1_F24
773726	cg05221544	1.20015612887862e-08	SLAMF1_F24
773727	cg11168112	1.55615246486871e-06	SLAMF1_F24
773728	cg27046329	-6.45663988767592e-06	SLAMF1_F24
773729	cg20036732	-1.81260231355385e-06	SLAMF1_F24
773730	cg12576936	-2.25721671129987e-06	SLAMF1_F24
773731	cg09915005	2.70989728658788e-06	SLAMF1_F24
773732	cg13931277	1.98770839314782e-06	SLAMF1_F24
773733	cg02884393	5.3577977939834e-06	SLAMF1_F24
773734	cg06650419	-1.00692174883252e-06	SLAMF1_F24
773735	cg01857718	-8.04067260071023e-07	SLAMF1_F24
773736	cg03872934	4.12403106777881e-06	SLAMF1_F24
773737	cg03584836	2.08381770854548e-06	SLAMF1_F24
773738	cg00877822	-3.8330219241473e-07	SLAMF1_F24
773739	cg12959106	-2.42182316126431e-07	SLAMF1_F24
773740	cg25267072	9.67668680953593e-07	SLAMF1_F24
773741	cg10195814	1.30819788212827e-06	SLAMF1_F24
773742	cg21494760	-3.16041235845125e-06	SLAMF1_F24
773743	cg01091099	2.69033700650321e-06	SLAMF1_F24
773744	cg26111283	-1.78786632241363e-07	SLAMF1_F24
773745	cg21549750	-1.02732243643305e-06	SLAMF1_F24
773746	cg08432415	5.87375835622143e-06	SLAMF1_F24
773747	cg11276203	1.40505702004482e-06	SLAMF1_F24
773748	cg23811268	-5.49024155779434e-07	SLAMF1_F24
773749	cg03633572	4.76159727127313e-06	SLAMF1_F24
773750	cg27584980	-4.05858629359196e-06	SLAMF1_F24
773751	cg16782161	1.63501259615285e-05	SLAMF1_F24
773752	cg17079034	1.98405030402214e-06	SLAMF1_F24
773753	cg14907479	-1.43489942789201e-06	SLAMF1_F24
773754	cg04687409	6.76602143928364e-06	SLAMF1_F24
773755	cg03647724	1.7672557099999e-06	SLAMF1_F24
773756	cg07915221	6.40409160423987e-06	SLAMF1_F24
773757	cg01404688	-2.55573251659773e-07	SLAMF1_F24
773758	cg00446414	-2.52515864458864e-06	SLAMF1_F24
773759	cg26735793	-6.3437728228694e-07	SLAMF1_F24
773760	cg19474346	-1.00701310774299e-06	SLAMF1_F24
773761	cg18515510	-7.0490114007735e-06	SLAMF1_F24
773762	cg23207176	8.23342055478301e-06	SLAMF1_F24
773763	cg22100019	-1.15522064929556e-06	SLAMF1_F24
773764	cg14026517	-1.40694318710795e-06	SLAMF1_F24
773765	cg19583379	-1.23883310752095e-06	SLAMF1_F24
773766	cg24254787	-2.29222461927187e-06	SLAMF1_F24
773767	cg04959480	3.47519750826995e-06	SLAMF1_F24
773768	cg17591939	4.69325309673645e-06	SLAMF1_F24
773769	cg16637700	1.60017468806282e-06	SLAMF1_F24
773770	cg27439336	-5.81991426567196e-06	SLAMF1_F24
773771	cg22186533	-3.95357628884543e-07	SLAMF1_F24
773772	cg09812541	1.50398681211247e-06	SLAMF1_F24
773773	cg15541635	7.25809433184388e-06	SLAMF1_F24
773774	cg16288089	-9.92323769619601e-08	SLAMF1_F24
773775	cg14547459	1.02726602379037e-06	SLAMF1_F24
773776	cg26529516	6.9153901143837e-06	SLAMF1_F24
773777	cg19095568	2.33926220258061e-06	SLAMF1_F24
773778	cg07614474	2.07123584191974e-06	SLAMF1_F24
773779	cg08381578	-2.87253270148233e-06	SLAMF1_F24
773780	cg06061636	-4.52078938076139e-06	SLAMF1_F24
773781	cg24332519	-8.46534965845461e-08	SLAMF1_F24
773782	cg14381046	-3.41083689507316e-06	SLAMF1_F24
773783	cg19631635	5.51701733602054e-06	SLAMF1_F24
773784	cg15705689	-2.72448978186222e-06	SLAMF1_F24
773785	cg22930031	-3.72217352486556e-06	SLAMF1_F24
773786	cg19578234	-6.81759120915588e-06	SLAMF1_F24
773787	cg09100434	-7.23808735360095e-06	SLAMF1_F24
773788	cg19581275	6.60308594852375e-07	SLAMF1_F24
773789	cg11907246	-1.08483368709086e-06	SLAMF1_F24
773790	cg17357797	-1.22898554312471e-08	SLAMF1_F24
773791	cg02256049	1.59693400864265e-07	SLAMF1_F24
773792	cg11448366	-2.81551384655877e-06	SLAMF1_F24
773793	cg18006566	3.81398373622171e-06	SLAMF1_F24
773794	cg12645075	8.13445117092469e-07	SLAMF1_F24
773795	cg12720670	1.41498432822524e-06	SLAMF1_F24
773796	cg13135121	-8.79288399491681e-07	SLAMF1_F24
773797	cg22553301	-1.6128711898028e-05	SLAMF1_F24
773798	cg17256465	2.79467954172334e-06	SLAMF1_F24
773799	cg00547318	-8.04708143270016e-07	SLAMF1_F24
773800	cg18884413	-4.5220781819319e-06	SLAMF1_F24
773801	cg19683807	2.24205395739533e-07	SLAMF1_F24
773802	cg07580895	-6.15492864917572e-06	SLAMF1_F24
773803	cg01969170	9.12767744222292e-07	SLAMF1_F24
773804	cg25461300	-7.79600447133217e-07	SLAMF1_F24
773805	cg01913455	1.56639273827789e-06	SLAMF1_F24
773806	cg04520793	-2.74724720921895e-06	SLAMF1_F24
773807	cg05648472	-1.85808916015504e-06	SLAMF1_F24
773808	cg10718217	5.73284425708544e-06	SLAMF1_F24
773809	cg14045374	1.75954167231208e-06	SLAMF1_F24
773810	cg15513181	1.81267326281884e-06	SLAMF1_F24
773811	cg06575172	-1.62845044899126e-07	SLAMF1_F24
773812	cg04595505	-3.83738448380711e-07	SLAMF1_F24
773813	cg21915666	-1.25222029735243e-06	SLAMF1_F24
773814	cg22473427	-3.45523875275128e-07	SLAMF1_F24
773815	cg25404074	8.88340162970871e-06	SLAMF1_F24
773816	cg04953773	1.92844956216101e-08	SLAMF1_F24
773817	cg24254730	9.90618664292504e-07	SLAMF1_F24
773818	cg17694069	3.43026420730017e-06	SLAMF1_F24
773819	cg08987857	-3.61604975653996e-07	SLAMF1_F24
773820	cg21039767	1.5758181260414e-06	SLAMF1_F24
773821	cg17986469	1.57747566676085e-08	SLAMF1_F24
773822	cg18335933	-1.1163656429302e-07	SLAMF1_F24
773823	cg24721157	-1.77565072640439e-07	SLAMF1_F24
773824	cg25540579	-4.41686396317971e-07	SLAMF1_F24
773825	cg02865164	-6.52763359687953e-07	SLAMF1_F24
773826	cg16743005	1.11655232019767e-06	SLAMF1_F24
773827	cg16726234	-3.78901101611289e-06	SLAMF1_F24
773828	cg21443573	-9.28604146210864e-08	SLAMF1_F24
773829	cg04610432	-3.4392946653154e-06	SLAMF1_F24
773830	cg19427948	-1.09852893859468e-06	SLAMF1_F24
773831	cg12002420	1.10657892455977e-07	SLAMF1_F24
773832	cg18049474	-4.88107425635116e-06	SLAMF1_F24
773833	cg00901940	3.60495510336142e-06	SLAMF1_F24
773834	cg13827252	-1.33663452775515e-06	SLAMF1_F24
773835	cg03746123	-8.83362224694509e-06	SLAMF1_F24
773836	cg14035828	-5.69367123307736e-06	SLAMF1_F24
773837	cg14077716	-1.80959027349145e-06	SLAMF1_F24
773838	cg06232266	-2.12656309945154e-07	SLAMF1_F24
773839	cg24746100	-4.62799912828111e-07	SLAMF1_F24
773840	cg01158953	3.81575905826611e-06	SLAMF1_F24
773841	cg20962915	-8.11257502065367e-07	SLAMF1_F24
773842	cg14037397	-8.20128942149322e-07	SLAMF1_F24
773843	cg06246100	-9.4913141638864e-06	SLAMF1_F24
773844	cg24760690	2.27501340483909e-06	SLAMF1_F24
773845	cg02570063	2.88112676211676e-06	SLAMF1_F24
773846	cg08201604	4.53661274300334e-06	SLAMF1_F24
773847	cg00381968	2.70765333378964e-07	SLAMF1_F24
773848	cg06070324	6.55356754038529e-06	SLAMF1_F24
773849	cg23531986	-1.55273060263283e-06	SLAMF1_F24
773850	cg26374154	-4.40215211795973e-06	SLAMF1_F24
773851	cg03438742	-6.31941802559939e-07	SLAMF1_F24
773852	cg18058538	-4.62417052944674e-07	SLAMF1_F24
773853	cg17833066	-3.54502729662172e-07	SLAMF1_F24
773854	cg02805106	3.17048300601494e-06	SLAMF1_F24
773855	cg09905687	-1.69550496702837e-06	SLAMF1_F24
773856	cg13429998	-2.68405129732486e-07	SLAMF1_F24
773857	cg19256677	3.75023296644326e-06	SLAMF1_F24
773858	cg24256086	1.38272352236707e-06	SLAMF1_F24
773859	cg14054578	4.56912875910773e-07	SLAMF1_F24
773860	cg18090487	-1.52800136493929e-06	SLAMF1_F24
773861	cg07582923	2.91528319003454e-07	SLAMF1_F24
773862	cg20229920	2.81449099985994e-06	SLAMF1_F24
773863	cg02944007	2.07499500454427e-06	SLAMF1_F24
773864	cg06997008	-3.31071054219152e-07	SLAMF1_F24
773865	cg21867359	-2.74216530840509e-06	SLAMF1_F24
773866	cg06080287	-3.65085361562593e-06	SLAMF1_F24
773867	cg22026001	1.19809513413039e-05	SLAMF1_F24
773868	cg17511251	2.36186158590077e-06	SLAMF1_F24
773869	cg12170359	-3.46198753514534e-07	SLAMF1_F24
773870	cg00694032	8.51175312313278e-07	SLAMF1_F24
773871	cg12225375	1.85260441324698e-07	SLAMF1_F24
773872	cg22373792	-9.35821794728935e-07	SLAMF1_F24
773873	cg04334979	-1.72343166737519e-06	SLAMF1_F24
773874	cg03197835	2.78658799808456e-06	SLAMF1_F24
773875	cg10989634	-4.35110629074538e-07	SLAMF1_F24
773876	cg18191867	6.2078774257005e-07	SLAMF1_F24
773877	cg23336323	-8.16297504568924e-06	SLAMF1_F24
773878	cg01654985	-2.8813566991532e-07	SLAMF1_F24
773879	cg08701064	-8.72861316452519e-06	SLAMF1_F24
773880	cg09633593	-5.45183206185577e-07	SLAMF1_F24
773881	cg27365295	3.53105599780915e-06	SLAMF1_F24
773882	cg15385476	-1.55318825798311e-06	SLAMF1_F24
773883	cg17972105	-2.01456675259807e-06	SLAMF1_F24
773884	cg04692403	-1.65416158336491e-06	SLAMF1_F24
773885	ch.8.65240324F	-1.91229387046929e-06	SLAMF1_F24
773886	cg12506219	2.64005957400233e-06	SLAMF1_F24
773887	cg23883857	3.99786335736014e-06	SLAMF1_F24
773888	cg01409643	2.8805676026338e-07	SLAMF1_F24
773889	cg10822097	8.33155833140058e-06	SLAMF1_F24
773890	cg05601012	1.11469391295142e-06	SLAMF1_F24
773891	cg13315482	2.88330486541461e-07	SLAMF1_F24
773892	cg23563927	1.65372230570208e-05	SLAMF1_F24
773893	cg13695933	-8.57815909194903e-07	SLAMF1_F24
773894	cg10865431	-1.67237111895108e-07	SLAMF1_F24
773895	cg17739531	-9.60135298287237e-07	SLAMF1_F24
773896	cg25451688	-9.30729409419382e-07	SLAMF1_F24
773897	cg24226008	1.46213466125085e-06	SLAMF1_F24
773898	cg21419180	-8.71085642167184e-07	SLAMF1_F24
773899	cg15490335	-5.86741875304553e-06	SLAMF1_F24
773900	cg08738300	-1.18453895392853e-06	SLAMF1_F24
773901	cg12059663	5.13448374404096e-06	SLAMF1_F24
773902	cg13364372	2.2302669142693e-06	SLAMF1_F24
773903	cg23594656	-5.82575513586779e-06	SLAMF1_F24
773904	cg05290582	1.56562911851871e-06	SLAMF1_F24
773905	cg13523134	1.54205444278856e-06	SLAMF1_F24
773906	cg07589846	-1.34817918619526e-07	SLAMF1_F24
773907	cg03519138	-1.36320345937414e-06	SLAMF1_F24
773908	cg14339048	8.53997842918043e-07	SLAMF1_F24
773909	cg21525314	-4.20895562289894e-07	SLAMF1_F24
773910	cg20809822	8.33888810915245e-07	SLAMF1_F24
773911	cg05963354	3.92476337751694e-07	SLAMF1_F24
773912	cg23190222	-4.99353064180762e-06	SLAMF1_F24
773913	cg15571405	7.26168012951568e-06	SLAMF1_F24
773914	cg04116494	2.86756424891866e-07	SLAMF1_F24
773915	cg17386815	3.0498850733119e-07	SLAMF1_F24
773916	cg12752627	-1.47482273133835e-05	SLAMF1_F24
773917	cg25214062	1.42843661670634e-05	SLAMF1_F24
773918	cg11541108	-1.04261639465846e-05	SLAMF1_F24
773919	cg20981305	1.65323954419814e-06	SLAMF1_F24
773920	cg04117338	-1.25239670958963e-06	SLAMF1_F24
773921	cg06657828	-1.15626253586054e-06	SLAMF1_F24
773922	cg08068547	7.36751030515856e-07	SLAMF1_F24
773923	cg16221425	-5.29661498160105e-06	SLAMF1_F24
773924	cg14971325	-8.81612183097737e-08	SLAMF1_F24
773925	cg13259539	1.91495426364661e-06	SLAMF1_F24
773926	cg21291385	-3.95187188551296e-06	SLAMF1_F24
773927	cg19757442	-4.90903515840538e-07	SLAMF1_F24
773928	cg09466602	-1.55800404177792e-07	SLAMF1_F24
773929	cg08284826	4.25472031659053e-06	SLAMF1_F24
773930	cg16804747	1.7739873711913e-06	SLAMF1_F24
773931	cg15125963	3.01421498434644e-06	SLAMF1_F24
773932	cg17908749	1.05052511295061e-06	SLAMF1_F24
773933	cg04315863	7.05036209829034e-07	SLAMF1_F24
773934	cg03568064	-3.83776385062002e-07	SLAMF1_F24
773935	cg01370594	3.23169176336247e-06	SLAMF1_F24
773936	cg08428452	-6.14266180621645e-07	SLAMF1_F24
773937	cg26586242	-3.69718742767039e-07	SLAMF1_F24
773938	cg14640513	-5.15316896833376e-06	SLAMF1_F24
773939	cg00408964	-7.6916195978693e-07	SLAMF1_F24
773940	cg06637963	-5.51083431737124e-07	SLAMF1_F24
773941	cg08205993	3.86830107356441e-06	SLAMF1_F24
773942	cg21980043	2.74562259220251e-07	SLAMF1_F24
773943	cg26368049	-1.58395466894809e-07	SLAMF1_F24
773944	cg05414754	7.55922229615619e-06	SLAMF1_F24
773945	cg07962303	4.66358440258986e-07	SLAMF1_F24
773946	cg22717080	4.34217524297221e-06	SLAMF1_F24
773947	cg17527135	4.19557581634039e-06	SLAMF1_F24
773948	cg13487748	2.35603428171041e-07	SLAMF1_F24
773949	cg23112188	4.83835269817918e-06	SLAMF1_F24
773950	cg27311647	2.52878247415758e-06	SLAMF1_F24
773951	cg24240870	2.02815295053068e-06	SLAMF1_F24
773952	cg00288280	5.66184605016426e-07	SLAMF1_F24
773953	cg17540450	-3.42701828304483e-06	SLAMF1_F24
773954	cg09425228	1.65599528267053e-06	SLAMF1_F24
773955	cg24120297	-4.50822769431547e-06	SLAMF1_F24
773956	cg08103074	-1.62106135439379e-06	SLAMF1_F24
773957	cg20922407	1.88991507715323e-06	SLAMF1_F24
773958	cg00383149	-2.84739668002611e-06	SLAMF1_F24
773959	cg13962846	3.21712628740884e-06	SLAMF1_F24
773960	cg22876356	-4.75763427664702e-06	SLAMF1_F24
773961	cg07243656	4.45797299853006e-06	SLAMF1_F24
773962	cg14891617	-1.33870502756356e-06	SLAMF1_F24
773963	cg19864972	3.10791262916611e-06	SLAMF1_F24
773964	cg07557832	1.30718255753486e-06	SLAMF1_F24
773965	cg05769946	4.24551006265406e-08	SLAMF1_F24
773966	cg09222379	-8.98073062447819e-07	SLAMF1_F24
773967	cg22868731	-4.07772666882094e-06	SLAMF1_F24
773968	cg09656435	-7.03791334152935e-08	SLAMF1_F24
773969	cg08515845	3.49020688115943e-08	SLAMF1_F24
773970	cg01863090	3.1886691382349e-06	SLAMF1_F24
773971	cg24602869	1.46913647311024e-06	SLAMF1_F24
773972	cg24648156	-2.88288575154197e-06	SLAMF1_F24
773973	cg17799563	-3.40582393345299e-06	SLAMF1_F24
773974	cg16831894	-8.58628580642071e-07	SLAMF1_F24
773975	cg08255514	-1.1775875130299e-06	SLAMF1_F24
773976	cg16533838	6.27573836222265e-06	SLAMF1_F24
773977	cg01819568	6.75347994722423e-08	SLAMF1_F24
773978	cg09880812	-2.54929552897539e-06	SLAMF1_F24
773979	cg13671128	4.66141399936509e-07	SLAMF1_F24
773980	cg16054422	4.77206702014645e-08	SLAMF1_F24
773981	cg09327276	-1.90063826588105e-06	SLAMF1_F24
773982	cg25274833	-1.39972990901252e-06	SLAMF1_F24
773983	cg23627908	4.88332222873783e-07	SLAMF1_F24
773984	cg07869907	3.81069998018074e-06	SLAMF1_F24
773985	cg02700328	-2.03687563720545e-06	SLAMF1_F24
773986	cg26065596	2.10219966499503e-06	SLAMF1_F24
773987	cg12908125	-1.73416432730534e-06	SLAMF1_F24
773988	cg16588056	-1.45396244218653e-05	SLAMF1_F24
773989	cg23993960	1.86363627214859e-07	SLAMF1_F24
773990	cg18991242	7.99052372355812e-07	SLAMF1_F24
773991	cg05546045	3.89538088723811e-06	SLAMF1_F24
773992	cg09980226	-6.45405597881876e-06	SLAMF1_F24
773993	cg24344404	4.08223454982614e-07	SLAMF1_F24
773994	cg01281426	-4.41167240121816e-07	SLAMF1_F24
773995	cg03905547	1.02185004208105e-06	SLAMF1_F24
773996	cg14689167	-7.63686844494321e-06	SLAMF1_F24
773997	cg21186452	-4.12558694565721e-06	SLAMF1_F24
773998	cg09612765	-1.85838484020702e-06	SLAMF1_F24
773999	cg02833799	2.0149759967519e-07	SLAMF1_F24
774000	cg23022138	-4.36797067040483e-06	SLAMF1_F24
774001	cg17271471	-2.63396906347918e-06	SLAMF1_F24
774002	cg21563350	-3.03438647311053e-07	SLAMF1_F24
774003	cg24896582	1.27420551359547e-06	SLAMF1_F24
774004	cg08952929	1.20779416592847e-06	SLAMF1_F24
774005	cg05890616	-7.27426006013416e-07	SLAMF1_F24
774006	cg21064641	5.74747025184933e-07	SLAMF1_F24
774007	cg10418357	-1.82957659604491e-06	SLAMF1_F24
774008	cg10786627	-5.18107684345309e-06	SLAMF1_F24
774009	cg13671818	-4.14864848922734e-07	SLAMF1_F24
774010	cg26843872	-7.24849423295514e-06	SLAMF1_F24
774011	cg00557175	-9.84044320239588e-07	SLAMF1_F24
774012	cg08282679	-1.00274097648e-06	SLAMF1_F24
774013	cg16737213	-9.90992834790367e-08	SLAMF1_F24
774014	cg16446346	1.02973640327233e-05	SLAMF1_F24
774015	cg13790353	-3.02829605205181e-06	SLAMF1_F24
774016	cg15922176	-1.96353170382889e-06	SLAMF1_F24
774017	cg02549555	-2.07433078505224e-06	SLAMF1_F24
774018	cg20191453	3.90984810155052e-06	SLAMF1_F24
774019	cg08626653	7.37450380582103e-07	SLAMF1_F24
774020	cg02188939	9.12489976654954e-07	SLAMF1_F24
774021	cg19604496	1.88526989405813e-06	SLAMF1_F24
774022	cg14323204	4.1169775382483e-06	SLAMF1_F24
774023	cg11579999	1.77274441313729e-06	SLAMF1_F24
774024	cg22285671	-3.01192156432208e-06	SLAMF1_F24
774025	cg21874682	3.1816171006778e-06	SLAMF1_F24
774026	cg07345589	-5.29789242154291e-06	SLAMF1_F24
774027	cg06208229	8.73054898508334e-07	SLAMF1_F24
774028	cg19521434	2.85881974216334e-06	SLAMF1_F24
774029	cg15487877	4.08220369498654e-06	SLAMF1_F24
774030	cg12034413	-8.61677992932267e-06	SLAMF1_F24
774031	cg18963242	-8.95166897773629e-07	SLAMF1_F24
774032	cg06203364	6.05114234846688e-06	SLAMF1_F24
774033	cg21195477	4.81632345943382e-06	SLAMF1_F24
774034	cg27390596	1.77863962943588e-06	SLAMF1_F24
774035	cg03615921	1.41181480191472e-07	SLAMF1_F24
774036	cg25786436	3.87681242955777e-07	SLAMF1_F24
774037	cg08447589	-1.33402775245858e-07	SLAMF1_F24
774038	cg18282536	-4.45418498893967e-07	SLAMF1_F24
774039	cg11603658	-1.48484195361453e-06	SLAMF1_F24
774040	cg20573041	-5.86806042275825e-07	SLAMF1_F24
774041	cg10691753	1.08432160234243e-07	SLAMF1_F24
774042	cg19482843	-4.38151640370954e-06	SLAMF1_F24
774043	cg15083409	3.47567041885535e-06	SLAMF1_F24
774044	cg03965340	-3.88215404647927e-07	SLAMF1_F24
774045	cg19052829	-1.80713692358181e-08	SLAMF1_F24
774046	cg19360212	1.21909860601547e-05	SLAMF1_F24
774047	cg01040394	3.37004743196766e-07	SLAMF1_F24
774048	cg14086689	1.26402787797699e-06	SLAMF1_F24
774049	cg12122356	9.73107162444119e-07	SLAMF1_F24
774050	cg14276841	1.49044151649545e-06	SLAMF1_F24
774051	cg19441618	1.0567160175492e-06	SLAMF1_F24
774052	cg24043747	3.25475140855516e-06	SLAMF1_F24
774053	cg10820551	-3.01295500743443e-06	SLAMF1_F24
774054	cg23842695	-3.45726103833876e-06	SLAMF1_F24
774055	cg06001315	-3.23901999537312e-06	SLAMF1_F24
774056	cg13467428	-3.82556923414532e-06	SLAMF1_F24
774057	cg19513665	4.70619689611667e-06	SLAMF1_F24
774058	cg08163494	-8.90537657294937e-07	SLAMF1_F24
774059	cg22110282	-2.36300502229321e-06	SLAMF1_F24
774060	cg09694986	1.20507635884835e-06	SLAMF1_F24
774061	cg09262245	-8.91559368364637e-06	SLAMF1_F24
774062	cg05617775	-3.2877794401953e-06	SLAMF1_F24
774063	cg04569108	6.58298384285809e-06	SLAMF1_F24
774064	cg23012256	-3.74004183271772e-07	SLAMF1_F24
774065	cg03337311	-3.77527111278618e-07	SLAMF1_F24
774066	cg13160528	3.25542625257616e-06	SLAMF1_F24
774067	cg04896706	3.42485422876116e-06	SLAMF1_F24
774068	cg18852096	7.8077167047007e-06	SLAMF1_F24
774069	cg10134204	-9.27660126383381e-06	SLAMF1_F24
774070	cg08202380	-5.71649867932035e-07	SLAMF1_F24
774071	cg12941249	6.45192831739007e-06	SLAMF1_F24
774072	cg25276521	1.46892806963203e-07	SLAMF1_F24
774073	cg27582166	1.51225264298625e-05	SLAMF1_F24
774074	cg05727776	-4.34445531403208e-07	SLAMF1_F24
774075	cg12729581	-4.23366265245818e-06	SLAMF1_F24
774076	cg01702330	5.2152753243929e-06	SLAMF1_F24
774077	cg03130199	-9.52545723882348e-06	SLAMF1_F24
774078	cg27143027	-2.99478984548681e-06	SLAMF1_F24
774079	cg20124336	-3.19099867562353e-07	SLAMF1_F24
774080	cg25959506	1.88926508223271e-07	SLAMF1_F24
774081	cg02152828	-3.41811624332339e-07	SLAMF1_F24
774082	cg04464219	1.27623123412975e-07	SLAMF1_F24
774083	cg21772191	-4.36704234317893e-06	SLAMF1_F24
774084	cg09559333	3.54405515254937e-07	SLAMF1_F24
774085	cg00383197	3.94572338272532e-08	SLAMF1_F24
774086	cg24399376	-1.09660960049849e-06	SLAMF1_F24
774087	cg13270966	-3.6236110981236e-06	SLAMF1_F24
774088	cg11699517	-9.09803798512039e-07	SLAMF1_F24
774089	cg01775970	-2.96989885814764e-06	SLAMF1_F24
774090	cg13458636	-5.82060653464976e-08	SLAMF1_F24
774091	cg06569922	-1.43230154534319e-06	SLAMF1_F24
774092	cg13460118	-1.32456540167838e-06	SLAMF1_F24
774093	cg06004863	-2.48199184256645e-06	SLAMF1_F24
774094	cg05482603	-7.63312062499772e-07	SLAMF1_F24
774095	cg16338321	-3.50043311228238e-07	SLAMF1_F24
774096	cg12803397	-3.5127930637743e-06	SLAMF1_F24
774097	cg16621560	1.00082226550059e-05	SLAMF1_F24
774098	cg04670857	2.73515319264568e-06	SLAMF1_F24
774099	cg27299616	-1.22982851498706e-06	SLAMF1_F24
774100	cg00672802	9.53089301147915e-07	SLAMF1_F24
774101	cg22197788	1.7771773597366e-06	SLAMF1_F24
774102	cg16331492	1.69484808039379e-07	SLAMF1_F24
774103	cg20343727	3.27401326402718e-06	SLAMF1_F24
774104	cg16107381	4.99547264357735e-06	SLAMF1_F24
774105	cg02897792	3.11997516564629e-07	SLAMF1_F24
774106	cg13166107	2.03065131383487e-06	SLAMF1_F24
774107	cg24320150	-1.67693046511918e-06	SLAMF1_F24
774108	cg18964630	-2.21839120660139e-06	SLAMF1_F24
774109	cg15223755	5.51724415090486e-06	SLAMF1_F24
774110	cg27601728	2.26136442107065e-07	SLAMF1_F24
774111	cg04523090	-2.2306788381161e-07	SLAMF1_F24
774112	cg26999345	5.03766698327086e-06	SLAMF1_F24
774113	cg14823860	-1.06510874752762e-06	SLAMF1_F24
774114	cg08983097	2.45470641142952e-06	SLAMF1_F24
774115	cg06358171	8.68552642157018e-06	SLAMF1_F24
774116	cg14324736	-2.05701938319112e-07	SLAMF1_F24
774117	cg06672753	-1.5461072726544e-07	SLAMF1_F24
774118	cg05140806	5.95785864727143e-07	SLAMF1_F24
774119	cg10940897	2.77506129315924e-06	SLAMF1_F24
774120	cg08436467	-5.46894119147987e-07	SLAMF1_F24
774121	cg22733687	1.69477196039028e-06	SLAMF1_F24
774122	cg05634467	-1.92243337143475e-06	SLAMF1_F24
774123	cg03094955	2.50453700599098e-06	SLAMF1_F24
774124	cg19082111	-3.43685151981011e-06	SLAMF1_F24
774125	cg00992766	3.21558225767529e-06	SLAMF1_F24
774126	cg08403131	-7.26369643444548e-06	SLAMF1_F24
774127	cg08679775	1.57444091207185e-06	SLAMF1_F24
774128	cg23106652	8.81577664036932e-06	SLAMF1_F24
774129	cg05426160	8.76089200995977e-07	SLAMF1_F24
774130	cg03060781	-1.60660452776333e-06	SLAMF1_F24
774131	cg10658573	2.33782374169408e-06	SLAMF1_F24
774132	cg17005332	5.617141786859e-06	SLAMF1_F24
774133	cg02678482	-4.24138273332403e-06	SLAMF1_F24
774134	cg26288502	-2.78859224223018e-06	SLAMF1_F24
774135	cg03258279	1.24854429493594e-07	SLAMF1_F24
774136	cg14339353	1.5652846558682e-06	SLAMF1_F24
774137	cg25254987	1.58984194722678e-06	SLAMF1_F24
774138	cg12332558	5.41023057992841e-07	SLAMF1_F24
774139	cg01027957	-4.27811690490155e-06	SLAMF1_F24
774140	cg08435323	2.49927403989802e-06	SLAMF1_F24
774141	cg19779886	-3.92208326820161e-06	SLAMF1_F24
774142	cg15393051	5.27633234126884e-07	SLAMF1_F24
774143	cg12728097	-1.37915622656697e-06	SLAMF1_F24
774144	cg00436254	2.59882128085805e-06	SLAMF1_F24
774145	cg27190839	5.22552106816254e-07	SLAMF1_F24
774146	cg08751840	2.21667777723321e-07	SLAMF1_F24
774147	cg19259723	1.76751818523718e-07	SLAMF1_F24
774148	cg10350251	-2.37521526863807e-06	SLAMF1_F24
774149	cg10204884	1.56401104767209e-07	SLAMF1_F24
774150	cg01728659	8.71926527256571e-08	SLAMF1_F24
774151	cg03548673	1.21245274771044e-06	SLAMF1_F24
774152	cg24122407	2.58712951769932e-06	SLAMF1_F24
774153	cg19805377	-1.75404526277409e-06	SLAMF1_F24
774154	cg13382351	2.47029845846684e-06	SLAMF1_F24
774155	cg07035499	6.71062840719086e-06	SLAMF1_F24
774156	cg14596477	-2.90583973435106e-06	SLAMF1_F24
774157	cg10426163	1.22407297459543e-05	SLAMF1_F24
774158	cg01756647	-9.42405543615174e-07	SLAMF1_F24
774159	cg25020590	-3.08123837312103e-06	SLAMF1_F24
774160	cg03962527	-3.34026605668417e-07	SLAMF1_F24
774161	cg20598067	-4.64732534916604e-06	SLAMF1_F24
774162	cg02145101	-1.37513474545568e-07	SLAMF1_F24
774163	cg00036324	9.54223783835585e-07	SLAMF1_F24
774164	cg08222307	1.54595850564278e-06	SLAMF1_F24
774165	cg02059245	-1.63225420898167e-06	SLAMF1_F24
774166	cg23606417	-5.47828762825672e-06	SLAMF1_F24
774167	cg08899212	-2.91899359908726e-06	SLAMF1_F24
774168	cg16886587	-1.41576738269401e-06	SLAMF1_F24
774169	cg18656725	-4.1933430267622e-06	SLAMF1_F24
774170	cg22588275	-1.45253013413467e-06	SLAMF1_F24
774171	cg05824416	-4.45653497855204e-06	SLAMF1_F24
774172	cg01829632	-1.26089290490128e-06	SLAMF1_F24
774173	cg01787110	-2.63812373646076e-06	SLAMF1_F24
774174	cg06943197	1.35115330718339e-06	SLAMF1_F24
774175	cg04789888	-6.42805730898898e-07	SLAMF1_F24
774176	cg02732802	-1.47983422963389e-06	SLAMF1_F24
774177	cg12490778	-2.52455815563469e-06	SLAMF1_F24
774178	cg03793277	-4.49287614142322e-06	SLAMF1_F24
774179	cg06884789	7.13479592548578e-07	SLAMF1_F24
774180	cg27629782	1.5856345855857e-06	SLAMF1_F24
774181	cg05882646	4.1088070419116e-07	SLAMF1_F24
774182	cg22233020	-1.24024004227672e-06	SLAMF1_F24
774183	cg07339720	3.64507866557627e-07	SLAMF1_F24
774184	cg27063788	4.79118493649343e-06	SLAMF1_F24
774185	cg07058706	6.15866785489658e-07	SLAMF1_F24
774186	cg18476690	3.29026640620095e-06	SLAMF1_F24
774187	cg10042478	-2.19937711565301e-06	SLAMF1_F24
774188	cg21936292	-5.24099330890236e-06	SLAMF1_F24
774189	cg07644184	1.63262114948095e-06	SLAMF1_F24
774190	cg21218687	-2.76463884009744e-06	SLAMF1_F24
774191	cg00673674	7.99141666718281e-08	SLAMF1_F24
774192	cg22539857	3.18913475744721e-06	SLAMF1_F24
774193	cg02655512	7.20518065545729e-06	SLAMF1_F24
774194	cg13032706	6.40147612168279e-06	SLAMF1_F24
774195	cg26523196	1.10888655723607e-06	SLAMF1_F24
774196	cg07513814	3.8159405455192e-06	SLAMF1_F24
774197	cg04524431	4.05592980915882e-06	SLAMF1_F24
774198	cg02011576	1.00571089143365e-06	SLAMF1_F24
774199	cg22326120	3.03979753708424e-07	SLAMF1_F24
774200	cg03980268	-2.53491971178739e-06	SLAMF1_F24
774201	cg07700491	-4.62392679120811e-06	SLAMF1_F24
774202	cg09812126	2.7868090174641e-06	SLAMF1_F24
774203	cg12909920	-1.60192443475969e-06	SLAMF1_F24
774204	cg00621559	1.09461473548144e-05	SLAMF1_F24
774205	cg21215323	9.18136706345977e-07	SLAMF1_F24
774206	cg24814835	-4.86378866769663e-07	SLAMF1_F24
774207	cg15192223	3.70845028359481e-07	SLAMF1_F24
774208	cg26115795	-9.23402476228992e-07	SLAMF1_F24
774209	cg13018274	-3.27404364845381e-07	SLAMF1_F24
774210	cg03567652	3.23762378261358e-06	SLAMF1_F24
774211	cg25203561	1.67951543389735e-06	SLAMF1_F24
774212	cg17145389	1.65058463044925e-06	SLAMF1_F24
774213	cg11046393	-8.04184834950156e-08	SLAMF1_F24
774214	cg12877278	-2.14009762732726e-06	SLAMF1_F24
774215	cg25886705	3.45228341558898e-07	SLAMF1_F24
774216	cg03016338	-3.35880570165693e-06	SLAMF1_F24
774217	cg10884014	-1.14445598579034e-06	SLAMF1_F24
774218	cg14663066	1.44196252059598e-06	SLAMF1_F24
774219	cg18010146	-5.34154310335116e-06	SLAMF1_F24
774220	cg12863373	7.8804768384896e-07	SLAMF1_F24
774221	cg25340966	-6.75517775309438e-07	SLAMF1_F24
774222	cg22413399	-5.08897636529976e-06	SLAMF1_F24
774223	cg00082295	8.13912197361246e-06	SLAMF1_F24
774224	cg23268290	4.10514089895127e-06	SLAMF1_F24
774225	cg23266407	2.39538626750882e-06	SLAMF1_F24
774226	cg26714299	-2.72636135296182e-07	SLAMF1_F24
774227	cg11953941	3.26274470193636e-06	SLAMF1_F24
774228	cg05259958	7.01919678670836e-07	SLAMF1_F24
774229	cg16647410	-3.18268019134437e-06	SLAMF1_F24
774230	cg15595495	2.79773535982653e-06	SLAMF1_F24
774231	cg22730061	-1.54898020399366e-06	SLAMF1_F24
774232	cg13053563	4.54839978790188e-06	SLAMF1_F24
774233	cg26814747	-5.63664016652637e-07	SLAMF1_F24
774234	cg22902478	-2.33679092665525e-07	SLAMF1_F24
774235	cg16988637	3.60949982060077e-07	SLAMF1_F24
774236	cg13567405	-2.71557332836653e-06	SLAMF1_F24
774237	cg00506886	9.68679795662674e-07	SLAMF1_F24
774238	cg26276682	1.36729915293352e-06	SLAMF1_F24
774239	cg17206978	5.8251308072526e-07	SLAMF1_F24
774240	cg10113924	-6.5516601927116e-06	SLAMF1_F24
774241	cg11329058	-1.71040645783285e-06	SLAMF1_F24
774242	cg19896448	1.28829083410743e-06	SLAMF1_F24
774243	cg05728135	1.47911389314531e-06	SLAMF1_F24
774244	cg11429111	1.03954679274579e-05	SLAMF1_F24
774245	cg07978456	7.63822271414337e-07	SLAMF1_F24
774246	cg17090593	2.34502879206429e-07	SLAMF1_F24
774247	cg00378228	5.19303030868479e-07	SLAMF1_F24
774248	cg04827595	1.47538016600352e-06	SLAMF1_F24
774249	cg26973414	-5.42544811712297e-07	SLAMF1_F24
774250	cg02702688	-5.01969018808806e-06	SLAMF1_F24
774251	cg06414373	-5.63180839767489e-06	SLAMF1_F24
774252	cg17066785	7.56022146468806e-07	SLAMF1_F24
774253	cg16665442	-4.22642025582574e-06	SLAMF1_F24
774254	cg08298958	3.44248860836682e-06	SLAMF1_F24
774255	cg15280982	2.22885318036295e-06	SLAMF1_F24
774256	cg18327321	-1.45074902063233e-05	SLAMF1_F24
774257	cg02624857	-2.41828811535518e-06	SLAMF1_F24
774258	cg08238166	-4.47874864215549e-07	SLAMF1_F24
774259	cg15635663	1.23331811690835e-06	SLAMF1_F24
774260	cg18417373	8.15749165288468e-07	SLAMF1_F24
774261	cg23097499	-3.78801562944114e-06	SLAMF1_F24
774262	cg08636385	-4.71651465763798e-06	SLAMF1_F24
774263	cg17311564	5.54279091488101e-07	SLAMF1_F24
774264	cg11396746	-4.14761628588231e-07	SLAMF1_F24
774265	cg05993546	-1.38154489722933e-07	SLAMF1_F24
774266	cg21399301	1.33306814688439e-06	SLAMF1_F24
774267	cg25191774	-7.0121763909586e-06	SLAMF1_F24
774268	cg05394846	1.49239674485609e-06	SLAMF1_F24
774269	cg00889473	-1.15509741747528e-06	SLAMF1_F24
774270	cg25821963	-5.9348639749462e-07	SLAMF1_F24
774271	cg01933871	-1.13767059345178e-06	SLAMF1_F24
774272	cg01555000	2.95590916791011e-06	SLAMF1_F24
774273	cg09925691	1.54405142432242e-06	SLAMF1_F24
774274	cg19528797	1.1248953777399e-06	SLAMF1_F24
774275	cg03064005	-1.48949301206639e-06	SLAMF1_F24
774276	cg04417649	1.84481600337923e-06	SLAMF1_F24
774277	cg25906332	4.00465552166076e-07	SLAMF1_F24
774278	ch.2.57678997F	-8.44559624226545e-07	SLAMF1_F24
774279	cg17014841	-4.09806070728767e-07	SLAMF1_F24
774280	cg27048597	4.2113634272736e-07	SLAMF1_F24
774281	cg08870976	-9.88428663404622e-09	SLAMF1_F24
774282	cg15245610	-2.31712681513343e-06	SLAMF1_F24
774283	cg13049997	-8.9278256432902e-07	SLAMF1_F24
774284	cg16393955	-2.34449809362589e-07	SLAMF1_F24
774285	cg27306034	-2.89863038165936e-07	SLAMF1_F24
774286	cg19240508	5.30846934841848e-06	SLAMF1_F24
774287	cg16348385	4.35535804694461e-06	SLAMF1_F24
774288	cg23950559	1.41770557479798e-07	SLAMF1_F24
774289	cg25972022	8.01625991162784e-07	SLAMF1_F24
774290	cg01355430	-8.69789649984643e-08	SLAMF1_F24
774291	cg12876620	-9.51556301902462e-07	SLAMF1_F24
774292	cg01731500	9.49972148158494e-07	SLAMF1_F24
774293	cg02856926	1.04216974245897e-06	SLAMF1_F24
774294	cg04327831	2.60839906799916e-07	SLAMF1_F24
774295	cg26531113	3.92719828459769e-06	SLAMF1_F24
774296	cg02114351	-5.73938402962077e-07	SLAMF1_F24
774297	cg11440818	7.73799743883886e-07	SLAMF1_F24
774298	cg25492458	5.06425868491902e-06	SLAMF1_F24
774299	cg26442397	-2.95449916655374e-06	SLAMF1_F24
774300	cg05967120	3.69623616466923e-06	SLAMF1_F24
774301	cg14485765	3.67325085850809e-06	SLAMF1_F24
774302	cg07103235	3.0156887179106e-06	SLAMF1_F24
774303	cg12294121	-9.69640476668375e-07	SLAMF1_F24
774304	cg09106932	-1.087342724159e-08	SLAMF1_F24
774305	cg27117701	-4.41832332281936e-06	SLAMF1_F24
774306	cg22670100	-1.17356049083127e-06	SLAMF1_F24
774307	cg24867247	2.90220952727839e-06	SLAMF1_F24
774308	cg22985055	-1.25331410625611e-07	SLAMF1_F24
774309	cg15962197	-2.31492811985686e-07	SLAMF1_F24
774310	cg08250880	-3.29768382823267e-07	SLAMF1_F24
774311	cg10572943	-1.394514279938e-07	SLAMF1_F24
774312	cg09283223	3.72164347582368e-06	SLAMF1_F24
774313	cg01729721	-1.759720977419e-06	SLAMF1_F24
774314	cg06435847	6.69854239492365e-07	SLAMF1_F24
774315	cg24919054	-1.36380726364913e-06	SLAMF1_F24
774316	cg03892356	3.19905794923229e-06	SLAMF1_F24
774317	cg09303332	1.27463305706589e-06	SLAMF1_F24
774318	cg13932612	-5.28302399524815e-06	SLAMF1_F24
774319	cg19333739	1.12214104049994e-06	SLAMF1_F24
774320	cg19375371	5.23030580201522e-06	SLAMF1_F24
774321	cg27491458	-4.35011826317194e-06	SLAMF1_F24
774322	cg08045462	1.77643326670286e-06	SLAMF1_F24
774323	cg00333335	2.86058576865837e-06	SLAMF1_F24
774324	cg05235967	-3.6068728933762e-06	SLAMF1_F24
774325	cg18917077	-4.67794153043435e-06	SLAMF1_F24
774326	cg25938891	1.05471419915741e-06	SLAMF1_F24
774327	cg12942246	-2.31418104778046e-07	SLAMF1_F24
774328	cg27344289	4.06981126259887e-07	SLAMF1_F24
774329	cg05446322	5.46107409739452e-06	SLAMF1_F24
774330	cg24409172	3.55394401442389e-06	SLAMF1_F24
774331	cg18764753	1.3940296080501e-07	SLAMF1_F24
774332	cg09776041	-1.24244668729688e-05	SLAMF1_F24
774333	cg01559878	8.91598066698023e-06	SLAMF1_F24
774334	cg17308762	-3.18409124736037e-06	SLAMF1_F24
774335	cg23629792	1.670055199911e-06	SLAMF1_F24
774336	cg09987379	-1.20945286624184e-07	SLAMF1_F24
774337	cg14628571	4.17265414489996e-06	SLAMF1_F24
774338	cg09749669	2.29609371873064e-06	SLAMF1_F24
774339	cg17522914	-4.54558498539708e-06	SLAMF1_F24
774340	cg15366423	-2.73413257487681e-07	SLAMF1_F24
774341	cg07192047	8.54497228055282e-07	SLAMF1_F24
774342	cg23970989	3.49065629560317e-07	SLAMF1_F24
774343	cg14236662	5.0815538580447e-06	SLAMF1_F24
774344	cg07400139	1.66729065367915e-06	SLAMF1_F24
774345	cg22530449	-7.30067515503574e-07	SLAMF1_F24
774346	cg07395611	1.5229446981777e-06	SLAMF1_F24
774347	cg06325209	6.85603031914684e-07	SLAMF1_F24
774348	cg05415606	3.17504413108725e-06	SLAMF1_F24
774349	cg17606548	2.29459543451862e-06	SLAMF1_F24
774350	cg19958604	-1.1386457935491e-06	SLAMF1_F24
774351	cg05461922	-7.14057997922393e-06	SLAMF1_F24
774352	cg06010307	5.20931684526943e-06	SLAMF1_F24
774353	cg08781530	4.93276829578154e-06	SLAMF1_F24
774354	cg04864586	-1.05883238247451e-06	SLAMF1_F24
774355	cg23034961	-1.14789807608013e-06	SLAMF1_F24
774356	cg24051943	3.15338430298501e-08	SLAMF1_F24
774357	cg00823110	7.55641174796604e-06	SLAMF1_F24
774358	cg24883219	4.59525602184889e-05	SLAMF1_F24
774359	cg02880461	1.93561329392216e-06	SLAMF1_F24
774360	cg17560720	-2.36417563156214e-06	SLAMF1_F24
774361	cg19525703	-1.72602772508859e-07	SLAMF1_F24
774362	cg21616204	-3.96010884319649e-08	SLAMF1_F24
774363	cg05139500	-2.48730679003336e-06	SLAMF1_F24
774364	cg02258957	4.16075588971442e-07	SLAMF1_F24
774365	cg02310182	1.48788244654565e-06	SLAMF1_F24
774366	cg03304483	2.50653686193081e-06	SLAMF1_F24
774367	cg27348232	3.68966208082845e-07	SLAMF1_F24
774368	cg27613026	7.16007721944121e-06	SLAMF1_F24
774369	cg05299793	1.19567829629227e-06	SLAMF1_F24
774370	cg01875052	4.35131666453053e-06	SLAMF1_F24
774371	cg15523879	-1.93519638807047e-07	SLAMF1_F24
774372	cg15393306	-4.15883102916847e-07	SLAMF1_F24
774373	cg16639172	3.10198636820668e-06	SLAMF1_F24
774374	cg01011898	9.27139840117911e-06	SLAMF1_F24
774375	cg04294529	2.18796336119127e-06	SLAMF1_F24
774376	cg22583825	3.34014438747563e-06	SLAMF1_F24
774377	cg08771722	9.66578692077864e-07	SLAMF1_F24
774378	cg21163714	8.46766968200399e-08	SLAMF1_F24
774379	cg11153400	1.54930906055745e-07	SLAMF1_F24
774380	cg00245986	1.9408751545062e-06	SLAMF1_F24
774381	cg19285225	7.85083025297869e-07	SLAMF1_F24
774382	cg07160788	-1.84424718139288e-06	SLAMF1_F24
774383	cg03351307	7.34535386964412e-07	SLAMF1_F24
774384	cg17817935	-3.02802413278014e-07	SLAMF1_F24
774385	cg16506927	-4.60763296091511e-07	SLAMF1_F24
774386	cg13850887	-1.49977162781938e-06	SLAMF1_F24
774387	cg12587185	6.97606313578072e-06	SLAMF1_F24
774388	cg17215053	5.01125588115322e-07	SLAMF1_F24
774389	cg17391194	-3.72680822662082e-06	SLAMF1_F24
774390	cg10028071	8.29926953158514e-07	SLAMF1_F24
774391	cg19895325	1.81244736457555e-06	SLAMF1_F24
774392	cg23762726	2.4780246756803e-06	SLAMF1_F24
774393	cg13635483	4.1649977652399e-06	SLAMF1_F24
774394	cg05250380	4.31349484393256e-06	SLAMF1_F24
774395	cg14662385	7.71267041024007e-06	SLAMF1_F24
774396	cg25221207	1.49061035131255e-08	SLAMF1_F24
774397	cg19837587	-1.25210760104011e-07	SLAMF1_F24
774398	cg02089348	-2.41639981411188e-06	SLAMF1_F24
774399	cg12081304	-4.06645818132614e-06	SLAMF1_F24
774400	cg26049489	3.45030481460722e-06	SLAMF1_F24
774401	cg24914313	-2.25824245072179e-07	SLAMF1_F24
774402	cg05754122	-2.33285945737684e-06	SLAMF1_F24
774403	cg07184228	5.38618474150115e-06	SLAMF1_F24
774404	cg06838991	-1.13399646333147e-06	SLAMF1_F24
774405	cg12449273	-8.58671764772336e-07	SLAMF1_F24
774406	cg15811235	-1.03116874660071e-06	SLAMF1_F24
774407	cg07317870	8.30762352550955e-07	SLAMF1_F24
774408	cg00363830	6.35929263911335e-06	SLAMF1_F24
774409	cg10544019	-2.58650903659082e-06	SLAMF1_F24
774410	cg17606289	-1.58550134867967e-06	SLAMF1_F24
774411	cg12732081	-6.4375082517986e-07	SLAMF1_F24
774412	cg07089275	-8.85329810078162e-06	SLAMF1_F24
774413	cg20736743	9.38866027456723e-07	SLAMF1_F24
774414	cg01742187	2.32177583011434e-06	SLAMF1_F24
774415	cg01395281	5.12081150325136e-07	SLAMF1_F24
774416	cg01050920	1.73195839383815e-06	SLAMF1_F24
774417	cg19262991	8.69098364754532e-07	SLAMF1_F24
774418	cg10433918	2.98078488757261e-06	SLAMF1_F24
774419	cg06973172	-2.29879520890541e-06	SLAMF1_F24
774420	cg10294240	2.20023887969289e-06	SLAMF1_F24
774421	cg22727810	-7.34362730498599e-07	SLAMF1_F24
774422	cg17586345	1.96032889952327e-06	SLAMF1_F24
774423	cg06687234	4.88323641179738e-07	SLAMF1_F24
774424	cg07804956	-9.72019482875226e-07	SLAMF1_F24
774425	cg05873196	1.97199912331971e-06	SLAMF1_F24
774426	cg03356492	-3.35886669637617e-06	SLAMF1_F24
774427	cg06827883	-8.7867265415001e-07	SLAMF1_F24
774428	cg09470625	-1.70794046071825e-06	SLAMF1_F24
774429	cg14438453	-2.51193484042319e-07	SLAMF1_F24
774430	cg12854901	1.85866618744241e-07	SLAMF1_F24
774431	cg10493027	5.26025126455975e-07	SLAMF1_F24
774432	cg20265851	1.37563962145696e-06	SLAMF1_F24
774433	cg26212229	-9.55162458604724e-07	SLAMF1_F24
774434	cg19173056	-4.41751905198304e-06	SLAMF1_F24
774435	cg00513032	2.6820535353862e-06	SLAMF1_F24
774436	cg18589513	5.38287463829044e-06	SLAMF1_F24
774437	cg13752184	9.529962834836e-06	SLAMF1_F24
774438	cg09518851	-2.96362180417813e-06	SLAMF1_F24
774439	cg19900821	-8.27649586280224e-07	SLAMF1_F24
774440	cg17174764	-1.68429058209383e-06	SLAMF1_F24
774441	cg02307681	1.69214080955729e-07	SLAMF1_F24
774442	cg14166247	-1.05718396791814e-06	SLAMF1_F24
774443	cg17067590	-5.88425148916093e-06	SLAMF1_F24
774444	cg10606216	3.99970003960524e-07	SLAMF1_F24
774445	cg04124361	-3.11853174322514e-06	SLAMF1_F24
774446	cg14536241	-2.12014705608959e-06	SLAMF1_F24
774447	cg12956096	1.75171639142275e-06	SLAMF1_F24
774448	cg11818575	-2.27076240216348e-07	SLAMF1_F24
774449	cg24605950	2.79291433142348e-06	SLAMF1_F24
774450	cg21579790	-9.07108267783091e-07	SLAMF1_F24
774451	cg14047763	5.25249515099583e-07	SLAMF1_F24
774452	cg16434674	4.42262857714747e-06	SLAMF1_F24
774453	cg19719312	2.84650313726393e-06	SLAMF1_F24
774454	cg13569479	6.69651997551968e-07	SLAMF1_F24
774455	cg07869721	1.35097914934295e-07	SLAMF1_F24
774456	cg05613935	1.04340153917724e-06	SLAMF1_F24
774457	cg21968598	1.10121039349666e-06	SLAMF1_F24
774458	cg20799176	4.32482491437089e-07	SLAMF1_F24
774459	cg23357168	-1.4952559749219e-06	SLAMF1_F24
774460	cg18901378	-4.71518460519309e-07	SLAMF1_F24
774461	cg25644372	-2.51627666532721e-06	SLAMF1_F24
774462	cg01423773	4.79762487438131e-06	SLAMF1_F24
774463	cg19981515	1.05111929234887e-05	SLAMF1_F24
774464	cg08554163	-1.30462857805797e-06	SLAMF1_F24
774465	cg07249488	-5.68906079971501e-06	SLAMF1_F24
774466	cg15088158	-7.61333301098853e-06	SLAMF1_F24
774467	cg24051456	-9.89677723921378e-07	SLAMF1_F24
774468	cg11690539	5.19976245603909e-06	SLAMF1_F24
774469	cg25249492	3.86459702516159e-07	SLAMF1_F24
774470	cg13635089	-5.40352495374088e-07	SLAMF1_F24
774471	cg04529921	8.06197637540443e-07	SLAMF1_F24
774472	cg00446758	2.2931427303876e-06	SLAMF1_F24
774473	cg02064838	5.09111842024646e-06	SLAMF1_F24
774474	cg25238978	-4.65094404520998e-06	SLAMF1_F24
774475	cg00909706	2.44232070282291e-07	SLAMF1_F24
774476	cg16592897	-1.84586087024851e-06	SLAMF1_F24
774477	cg24516304	4.6796213868965e-06	SLAMF1_F24
774478	cg15731494	2.08246668481313e-06	SLAMF1_F24
774479	cg25619638	3.20628230537911e-07	SLAMF1_F24
774480	cg25539555	1.39193584281306e-06	SLAMF1_F24
774481	cg18420477	9.81441377197799e-07	SLAMF1_F24
774482	cg06007030	-1.51709910770379e-06	SLAMF1_F24
774483	cg09290065	1.74252652910962e-06	SLAMF1_F24
774484	cg16032050	2.03053051052753e-06	SLAMF1_F24
774485	cg08119652	1.5121006473421e-06	SLAMF1_F24
774486	cg16340767	5.15352041247822e-07	SLAMF1_F24
774487	cg05563450	4.01558310924719e-06	SLAMF1_F24
774488	cg05309989	1.61084610182042e-07	SLAMF1_F24
774489	cg03461287	-7.90519732987781e-07	SLAMF1_F24
774490	cg24243375	9.86239265819488e-08	SLAMF1_F24
774491	cg16358154	6.15249512641163e-06	SLAMF1_F24
774492	cg26647242	1.82749108455932e-06	SLAMF1_F24
774493	cg24531794	4.2501782177961e-08	SLAMF1_F24
774494	cg02478828	1.48301590871245e-06	SLAMF1_F24
774495	cg20374887	-2.72546737516106e-06	SLAMF1_F24
774496	cg03209411	-7.52031394812893e-08	SLAMF1_F24
774497	cg06710853	-4.52393941339716e-07	SLAMF1_F24
774498	cg21928393	-5.36078339826254e-06	SLAMF1_F24
774499	cg19807420	4.97391443361697e-08	SLAMF1_F24
774500	cg12733242	1.58370790251622e-06	SLAMF1_F24
774501	cg26309699	2.88264580635535e-06	SLAMF1_F24
774502	cg15942901	-2.1737625361441e-06	SLAMF1_F24
774503	cg20945307	2.07604003988162e-06	SLAMF1_F24
774504	cg11942332	-6.84988897923105e-06	SLAMF1_F24
774505	cg09372028	4.26576682588065e-06	SLAMF1_F24
774506	cg03739877	-8.49577030524557e-06	SLAMF1_F24
774507	cg18425570	9.24708832059359e-07	SLAMF1_F24
774508	cg00425411	-3.7015437926972e-06	SLAMF1_F24
774509	cg18403080	-8.59770905410257e-06	SLAMF1_F24
774510	cg23901212	-1.23908855441482e-05	SLAMF1_F24
774511	cg13394120	6.84369229950513e-07	SLAMF1_F24
774512	cg10758278	3.64165226393801e-06	SLAMF1_F24
774513	cg05247914	4.16680386237874e-06	SLAMF1_F24
774514	cg07592095	5.97267122051197e-06	SLAMF1_F24
774515	cg05345039	-4.40647998829256e-06	SLAMF1_F24
774516	cg04219142	-2.22776490588818e-06	SLAMF1_F24
774517	cg04346226	5.72475560011892e-08	SLAMF1_F24
774518	cg20858149	2.20466094116317e-06	SLAMF1_F24
774519	cg17727262	-2.50037212656647e-06	SLAMF1_F24
774520	cg04381100	-1.60994537540765e-06	SLAMF1_F24
774521	cg13729931	2.81092940917979e-06	SLAMF1_F24
774522	cg10458494	1.30001708261209e-06	SLAMF1_F24
774523	cg14124646	1.5251863522202e-05	SLAMF1_F24
774524	cg25285919	1.6968152018015e-06	SLAMF1_F24
774525	cg20898293	5.53740148518488e-06	SLAMF1_F24
774526	cg08533092	-2.64911886747011e-06	SLAMF1_F24
774527	cg17597740	-6.57783579908804e-06	SLAMF1_F24
774528	cg27500160	-5.57338418831903e-06	SLAMF1_F24
774529	cg06717222	4.0556645470983e-07	SLAMF1_F24
774530	cg05762852	4.70873320592585e-07	SLAMF1_F24
774531	cg03337528	4.38335067209291e-07	SLAMF1_F24
774532	cg11614474	2.9974005939829e-06	SLAMF1_F24
774533	cg04884420	7.36582124178372e-07	SLAMF1_F24
774534	cg15855209	9.8324609099941e-07	SLAMF1_F24
774535	cg18743575	1.18968401180709e-06	SLAMF1_F24
774536	cg15478184	2.90066322881041e-06	SLAMF1_F24
774537	cg24950709	3.69813475821665e-06	SLAMF1_F24
774538	cg00049914	4.835720209471e-07	SLAMF1_F24
774539	cg07761284	4.33675166187428e-07	SLAMF1_F24
774540	cg03895994	-1.33509844664633e-05	SLAMF1_F24
774541	cg06830875	9.07873020104423e-07	SLAMF1_F24
774542	cg01354879	-4.57762357211049e-06	SLAMF1_F24
774543	cg16124546	3.92533456273021e-08	SLAMF1_F24
774544	cg06368300	3.0575544105628e-06	SLAMF1_F24
774545	cg07903023	3.73363188749911e-06	SLAMF1_F24
774546	cg24445388	5.98305540808354e-06	SLAMF1_F24
774547	cg09667971	-2.38382580444537e-08	SLAMF1_F24
774548	cg10219789	8.64419582115259e-07	SLAMF1_F24
774549	cg26932693	1.7583431500922e-06	SLAMF1_F24
774550	cg12738367	-4.43999626774584e-06	SLAMF1_F24
774551	cg19478735	4.49136215703074e-06	SLAMF1_F24
774552	cg24347070	-1.13671250673524e-06	SLAMF1_F24
774553	cg16596523	-6.12220465075542e-07	SLAMF1_F24
774554	cg23029289	-2.39111960150917e-07	SLAMF1_F24
774555	cg16046505	5.34039482606362e-06	SLAMF1_F24
774556	cg06319505	8.70986314513703e-06	SLAMF1_F24
774557	cg03700483	-1.42359299481743e-06	SLAMF1_F24
774558	cg24126994	-1.51108509449418e-06	SLAMF1_F24
774559	cg21154680	5.28365951565332e-06	SLAMF1_F24
774560	cg15001032	-1.35403344864006e-06	SLAMF1_F24
774561	cg05822949	2.9378156005783e-07	SLAMF1_F24
774562	cg02814054	2.07135348541331e-06	SLAMF1_F24
774563	cg13393201	2.17207937628817e-06	SLAMF1_F24
774564	cg16596064	-2.26725523855484e-07	SLAMF1_F24
774565	cg23157916	-1.97152504298824e-06	SLAMF1_F24
774566	cg05028639	1.61780387316572e-06	SLAMF1_F24
774567	cg06799979	1.07215910525627e-06	SLAMF1_F24
774568	cg14972362	-2.59644204454651e-06	SLAMF1_F24
774569	cg17169348	-1.34855350047303e-07	SLAMF1_F24
774570	cg16813609	-1.58947168526418e-06	SLAMF1_F24
774571	cg06239554	-4.33067853650645e-07	SLAMF1_F24
774572	cg21877714	-3.05047356257286e-06	SLAMF1_F24
774573	cg23489072	1.18635934999807e-06	SLAMF1_F24
774574	cg05923226	8.35762662258697e-07	SLAMF1_F24
774575	cg12508837	-6.59927763243963e-06	SLAMF1_F24
774576	cg21751623	-3.48841499407785e-06	SLAMF1_F24
774577	cg03149157	-2.32375782083661e-06	SLAMF1_F24
774578	cg00606102	8.28144660332363e-07	SLAMF1_F24
774579	cg11042276	-6.49965107455991e-06	SLAMF1_F24
774580	cg11097117	-2.18609056177929e-06	SLAMF1_F24
774581	cg19241927	2.85158249704201e-06	SLAMF1_F24
774582	cg03972088	-9.34836845094608e-06	SLAMF1_F24
774583	cg21855816	-2.42944362701603e-06	SLAMF1_F24
774584	cg21855910	-5.87298903027033e-07	SLAMF1_F24
774585	cg09366677	1.43051352440122e-07	SLAMF1_F24
774586	cg22524864	-6.65983751397406e-07	SLAMF1_F24
774587	cg25550546	-5.23415223455897e-07	SLAMF1_F24
774588	cg26916502	3.27832530796504e-06	SLAMF1_F24
774589	cg02052767	-4.00199519830799e-08	SLAMF1_F24
774590	cg20697468	1.15567297367468e-06	SLAMF1_F24
774591	cg11225573	8.28299757632847e-07	SLAMF1_F24
774592	cg02194532	4.04274478599311e-06	SLAMF1_F24
774593	cg05197515	-2.24297126330375e-06	SLAMF1_F24
774594	cg22554699	3.33282223390989e-06	SLAMF1_F24
774595	cg23755704	-3.59413962842358e-07	SLAMF1_F24
774596	cg05095540	-6.38471303726564e-06	SLAMF1_F24
774597	cg08913389	-1.82200558287469e-06	SLAMF1_F24
774598	cg08502973	-8.22031983860495e-07	SLAMF1_F24
774599	cg11072113	2.70531729417989e-06	SLAMF1_F24
774600	cg16014650	-3.02700905797648e-06	SLAMF1_F24
774601	cg03041738	2.58841976774895e-08	SLAMF1_F24
774602	cg19820936	-2.55525455917834e-06	SLAMF1_F24
774603	cg05388137	2.25147523693498e-06	SLAMF1_F24
774604	cg20641580	8.98311192732215e-07	SLAMF1_F24
774605	cg00266604	-4.91311662494462e-06	SLAMF1_F24
774606	cg03301460	5.09315315930462e-06	SLAMF1_F24
774607	cg20000654	-1.68066718633386e-06	SLAMF1_F24
774608	cg08934602	7.66592829792723e-08	SLAMF1_F24
774609	cg03009363	6.25720678457012e-07	SLAMF1_F24
774610	cg17982497	6.04091970842829e-07	SLAMF1_F24
774611	cg07359474	8.52591605411436e-06	SLAMF1_F24
774612	cg16780142	-9.04968329336084e-06	SLAMF1_F24
774613	cg24386766	2.6848110110323e-06	SLAMF1_F24
774614	cg03660115	2.10759471856105e-06	SLAMF1_F24
774615	cg21310528	-6.43988902293316e-07	SLAMF1_F24
774616	cg08676755	-5.15036052048293e-06	SLAMF1_F24
774617	cg02592753	1.26959726524064e-07	SLAMF1_F24
774618	cg04961161	-2.93354094250862e-06	SLAMF1_F24
774619	cg11203313	6.62156319950534e-07	SLAMF1_F24
774620	cg26109884	-5.75661044098619e-06	SLAMF1_F24
774621	cg04689582	-2.92352638326039e-07	SLAMF1_F24
774622	cg01275978	-9.18817929265117e-07	SLAMF1_F24
774623	cg05064673	1.01646137739138e-06	SLAMF1_F24
774624	cg04347379	6.64920847626978e-07	SLAMF1_F24
774625	cg19844948	3.78658700534459e-06	SLAMF1_F24
774626	cg03939688	-9.60304620462242e-08	SLAMF1_F24
774627	cg14899303	-5.41473152668438e-06	SLAMF1_F24
774628	ch.15.1354287F	-2.3723760495445e-06	SLAMF1_F24
774629	cg12194824	-1.11912576569673e-06	SLAMF1_F24
774630	cg09629266	-2.35886808593898e-06	SLAMF1_F24
774631	cg25125340	4.76838432067913e-06	SLAMF1_F24
774632	cg04055779	3.81550637820332e-06	SLAMF1_F24
774633	cg13425226	4.85206360814997e-07	SLAMF1_F24
774634	cg14683643	-3.20499345706283e-07	SLAMF1_F24
774635	cg24065521	-4.62678729293014e-07	SLAMF1_F24
774636	cg27552340	-1.0343841852872e-06	SLAMF1_F24
774637	cg27298552	-1.27636496383898e-06	SLAMF1_F24
774638	cg20207299	-6.32086455740114e-06	SLAMF1_F24
774639	cg01111204	-4.11996700612573e-06	SLAMF1_F24
774640	cg04518106	4.03607978194412e-07	SLAMF1_F24
774641	cg22629015	1.42283050010394e-07	SLAMF1_F24
774642	cg19006939	1.81565910266371e-06	SLAMF1_F24
774643	cg06444189	3.77931421616918e-06	SLAMF1_F24
774644	cg26552489	-5.86130168671722e-07	SLAMF1_F24
774645	cg12373934	1.35836295079885e-08	SLAMF1_F24
774646	cg11876012	2.07919030131975e-06	SLAMF1_F24
774647	cg10951630	-6.39783828176851e-07	SLAMF1_F24
774648	cg15341573	-1.032347619281e-06	SLAMF1_F24
774649	cg07434008	6.26184695938716e-06	SLAMF1_F24
774650	cg03667382	2.04023012647792e-07	SLAMF1_F24
774651	cg09471499	-2.07359690999033e-06	SLAMF1_F24
774652	cg02899253	-3.10117737844345e-06	SLAMF1_F24
774653	cg14252141	7.43537303167734e-07	SLAMF1_F24
774654	cg17500587	1.05356640219481e-06	SLAMF1_F24
774655	cg26979279	1.05998655542626e-07	SLAMF1_F24
774656	cg17539136	-2.69751054361955e-07	SLAMF1_F24
774657	cg20535290	1.36402482634574e-05	SLAMF1_F24
774658	cg13676979	1.47114717453905e-06	SLAMF1_F24
774659	cg16438366	1.97878947364795e-06	SLAMF1_F24
774660	ch.3.59098676R	-4.62035818361224e-06	SLAMF1_F24
774661	cg26404722	4.42393716077314e-06	SLAMF1_F24
774662	cg05205664	-1.18582705440427e-06	SLAMF1_F24
774663	cg06215536	1.64727609608106e-06	SLAMF1_F24
774664	cg14645545	4.15908588033258e-06	SLAMF1_F24
774665	cg26381312	-1.24341517229611e-06	SLAMF1_F24
774666	cg09094119	-1.03172000409635e-06	SLAMF1_F24
774667	cg04865319	3.45927292471628e-06	SLAMF1_F24
774668	cg13539159	-3.27729653103627e-06	SLAMF1_F24
774669	cg16691477	5.853356417363e-07	SLAMF1_F24
774670	cg16011907	-3.87043610007577e-06	SLAMF1_F24
774671	cg00554165	1.94368789722874e-07	SLAMF1_F24
774672	cg14772615	-1.77493948279281e-07	SLAMF1_F24
774673	cg09444120	-1.61475841162015e-06	SLAMF1_F24
774674	cg22120446	2.3458978117694e-07	SLAMF1_F24
774675	cg08250273	1.89581705846831e-08	SLAMF1_F24
774676	cg09463814	-1.50724292120257e-06	SLAMF1_F24
774677	cg00466326	4.91118896258642e-06	SLAMF1_F24
774678	cg14676711	-3.40789759964839e-07	SLAMF1_F24
774679	cg13715446	-8.56688403029959e-07	SLAMF1_F24
774680	cg08182407	3.83363556953466e-06	SLAMF1_F24
774681	cg00386008	3.79696644862849e-06	SLAMF1_F24
774682	cg06430509	-2.61871747457979e-06	SLAMF1_F24
774683	cg24598094	-8.58897498730096e-07	SLAMF1_F24
774684	cg05374783	-2.89355156868536e-06	SLAMF1_F24
774685	cg17152492	-3.35160382983535e-07	SLAMF1_F24
774686	cg06026334	1.11003659052672e-06	SLAMF1_F24
774687	cg05213654	5.15188500029067e-06	SLAMF1_F24
774688	cg06374307	2.50175416166745e-06	SLAMF1_F24
774689	cg08234193	5.04821255305018e-07	SLAMF1_F24
774690	cg20130018	2.74974138472951e-06	SLAMF1_F24
774691	cg21265996	5.22186915542854e-07	SLAMF1_F24
774692	cg11011759	4.70604885351026e-06	SLAMF1_F24
774693	cg17086773	-2.27527546968232e-06	SLAMF1_F24
774694	cg04165706	-1.12982631655205e-06	SLAMF1_F24
774695	cg10478056	1.9783910350834e-07	SLAMF1_F24
774696	cg02173749	-1.78356640241609e-06	SLAMF1_F24
774697	cg07449655	-2.36548755696819e-06	SLAMF1_F24
774698	cg09552183	-3.47051121299435e-07	SLAMF1_F24
774699	cg22750384	-3.72491020366758e-07	SLAMF1_F24
774700	cg01144823	-3.52374550415908e-07	SLAMF1_F24
774701	cg02801914	4.85411786206129e-06	SLAMF1_F24
774702	cg04256888	1.5819495329904e-06	SLAMF1_F24
774703	cg20582036	7.62012550562515e-06	SLAMF1_F24
774704	cg17834072	-6.32895540979222e-06	SLAMF1_F24
774705	cg05076289	-5.19491415160673e-07	SLAMF1_F24
774706	cg13495838	7.6282245112818e-07	SLAMF1_F24
774707	cg03530294	-9.15295236588348e-07	SLAMF1_F24
774708	cg11521453	9.12564378994213e-08	SLAMF1_F24
774709	cg04843710	1.94499826016397e-06	SLAMF1_F24
774710	cg08647444	-6.35382771007466e-07	SLAMF1_F24
774711	cg04787468	-7.86009555516568e-08	SLAMF1_F24
774712	cg02382775	-2.26626959108036e-06	SLAMF1_F24
774713	cg05844366	6.22644018494572e-07	SLAMF1_F24
774714	cg26493306	-3.60743918630817e-07	SLAMF1_F24
774715	cg21416739	-6.11972799417346e-07	SLAMF1_F24
774716	cg04915579	-1.55228524877997e-06	SLAMF1_F24
774717	cg08215942	-8.21134093986445e-07	SLAMF1_F24
774718	cg07054239	-2.68448676318029e-07	SLAMF1_F24
774719	cg15013124	3.81420549898511e-06	SLAMF1_F24
774720	cg08543849	-3.84464397584473e-06	SLAMF1_F24
774721	cg12193327	3.03314347542728e-06	SLAMF1_F24
774722	cg10925640	1.91809064254006e-06	SLAMF1_F24
774723	cg24100524	1.39932094104868e-08	SLAMF1_F24
774724	cg10501305	-6.70420058698863e-07	SLAMF1_F24
774725	cg09861171	-4.7215964263974e-08	SLAMF1_F24
774726	cg05595884	-2.95589325355709e-06	SLAMF1_F24
774727	cg05870296	9.77430040249543e-07	SLAMF1_F24
774728	cg03444838	-4.64318637314118e-06	SLAMF1_F24
774729	cg02967752	-1.3198114758121e-06	SLAMF1_F24
774730	cg25976453	5.72131632601213e-06	SLAMF1_F24
774731	cg03711675	1.33374744533642e-06	SLAMF1_F24
774732	cg03308494	1.05746431221851e-06	SLAMF1_F24
774733	cg05326358	6.19567755244929e-07	SLAMF1_F24
774734	cg01055830	2.02750824260573e-07	SLAMF1_F24
774735	cg05325249	2.27899749066954e-06	SLAMF1_F24
774736	cg25225232	3.95184606172975e-06	SLAMF1_F24
774737	cg00252701	-1.18518430368523e-07	SLAMF1_F24
774738	cg09760387	5.77744044353304e-07	SLAMF1_F24
774739	cg14947101	3.88512018577634e-06	SLAMF1_F24
774740	cg14491186	-4.02275276434181e-06	SLAMF1_F24
774741	cg13334800	-1.72712455504255e-06	SLAMF1_F24
774742	cg03417233	-3.12743635277442e-06	SLAMF1_F24
774743	cg24549193	2.40649726352493e-06	SLAMF1_F24
774744	cg22936822	-4.07339972251731e-06	SLAMF1_F24
774745	cg02968658	-6.04955211778772e-06	SLAMF1_F24
774746	cg07059157	2.17850036845548e-06	SLAMF1_F24
774747	cg02758499	2.60410218947615e-06	SLAMF1_F24
774748	cg06248948	-5.19243595920149e-08	SLAMF1_F24
774749	cg26533350	1.30518971901498e-06	SLAMF1_F24
774750	cg23887992	2.18666064053671e-06	SLAMF1_F24
774751	cg26972969	1.12418240872307e-06	SLAMF1_F24
774752	cg21489863	-1.09956293729791e-07	SLAMF1_F24
774753	cg23204603	1.17489982160351e-07	SLAMF1_F24
774754	cg21150322	-3.55854167834707e-06	SLAMF1_F24
774755	cg08931107	9.74580265929009e-06	SLAMF1_F24
774756	cg17835109	1.03533496129667e-06	SLAMF1_F24
774757	cg10411510	1.8949208364442e-06	SLAMF1_F24
774758	cg08871657	-7.80774424279571e-07	SLAMF1_F24
774759	cg11212594	1.24866539253822e-06	SLAMF1_F24
774760	cg20067200	-2.11354521204795e-06	SLAMF1_F24
774761	cg08302208	6.95980120454624e-07	SLAMF1_F24
774762	cg13554177	-4.57779682857336e-06	SLAMF1_F24
774763	cg05200658	5.18700642092346e-06	SLAMF1_F24
774764	cg05983405	-4.26656401662812e-06	SLAMF1_F24
774765	cg25076062	-1.6487989810283e-06	SLAMF1_F24
774766	cg03945400	1.48958578584598e-06	SLAMF1_F24
774767	cg15851696	-1.21100538387159e-06	SLAMF1_F24
774768	cg19969670	-2.63348583113661e-06	SLAMF1_F24
774769	cg26450604	1.45539745500958e-06	SLAMF1_F24
774770	cg25973941	-1.99148566151662e-06	SLAMF1_F24
774771	cg16085019	-1.76022781436559e-06	SLAMF1_F24
774772	cg01021423	-6.11394111561137e-08	SLAMF1_F24
774773	cg12292134	1.62089530079697e-06	SLAMF1_F24
774774	cg17291906	-9.60328927666617e-07	SLAMF1_F24
774775	cg21702608	-6.13951901550463e-06	SLAMF1_F24
774776	cg06993307	6.5189967056363e-07	SLAMF1_F24
774777	cg01138819	-4.53871381474729e-06	SLAMF1_F24
774778	cg14965694	4.22449270487319e-06	SLAMF1_F24
774779	cg05806180	6.02129405115388e-07	SLAMF1_F24
774780	cg10041376	-1.37918914287879e-06	SLAMF1_F24
774781	cg21416069	-9.07070332921463e-06	SLAMF1_F24
774782	cg05917490	-2.4279108433426e-06	SLAMF1_F24
774783	cg13750850	4.60638174364705e-07	SLAMF1_F24
774784	cg12066583	3.19013200201413e-07	SLAMF1_F24
774785	cg24258529	-1.37986526301898e-05	SLAMF1_F24
774786	cg13916351	-5.63046215755599e-06	SLAMF1_F24
774787	cg11296295	-1.4811304284168e-06	SLAMF1_F24
774788	cg16298797	-2.24844238466294e-06	SLAMF1_F24
774789	cg23669027	-1.37160172769008e-06	SLAMF1_F24
774790	cg19798224	2.49338326791783e-06	SLAMF1_F24
774791	cg02258076	1.80792854322147e-07	SLAMF1_F24
774792	cg19196945	-6.24350482997518e-07	SLAMF1_F24
774793	cg06693953	-3.67777864523844e-07	SLAMF1_F24
774794	cg06356931	2.27290736264725e-06	SLAMF1_F24
774795	cg08701070	5.13877510057171e-07	SLAMF1_F24
774796	cg23189825	6.68584535857102e-06	SLAMF1_F24
774797	cg01416346	6.11774394554573e-06	SLAMF1_F24
774798	cg06831761	1.71044338415402e-06	SLAMF1_F24
774799	cg24974047	-1.04266190721686e-06	SLAMF1_F24
774800	cg24686931	6.50596498157287e-08	SLAMF1_F24
774801	cg07162011	1.92427665655527e-06	SLAMF1_F24
774802	cg08371406	-2.27269982988857e-06	SLAMF1_F24
774803	cg15833123	-4.85757486993088e-06	SLAMF1_F24
774804	cg24559666	1.75450453651595e-06	SLAMF1_F24
774805	cg17324840	3.46324535284416e-06	SLAMF1_F24
774806	cg21589431	-6.88025686818264e-06	SLAMF1_F24
774807	cg16747903	3.67331080566512e-07	SLAMF1_F24
774808	cg25091228	3.02725232736025e-06	SLAMF1_F24
774809	cg00010734	-1.52192833960067e-07	SLAMF1_F24
774810	cg15651928	-1.31150204164351e-06	SLAMF1_F24
774811	cg16690286	8.61876229882659e-07	SLAMF1_F24
774812	cg21359558	-2.63682062720538e-06	SLAMF1_F24
774813	cg04220779	5.10252595589111e-06	SLAMF1_F24
774814	cg16102283	-1.39720640631829e-06	SLAMF1_F24
774815	cg08634024	3.15993456243854e-06	SLAMF1_F24
774816	cg16768966	-1.3982255468907e-06	SLAMF1_F24
774817	cg27081585	-3.71260054005934e-07	SLAMF1_F24
774818	cg11805083	-8.44247464665589e-06	SLAMF1_F24
774819	cg14442329	2.44774174009691e-06	SLAMF1_F24
774820	cg26110466	1.28575911395854e-06	SLAMF1_F24
774821	cg13807646	5.16645872278672e-07	SLAMF1_F24
774822	cg20558659	4.99871314913093e-06	SLAMF1_F24
774823	cg16371032	7.67232834994652e-08	SLAMF1_F24
774824	cg02096495	-4.64915653894149e-06	SLAMF1_F24
774825	cg20623679	2.11093077390657e-06	SLAMF1_F24
774826	cg01705495	-2.21445940813081e-06	SLAMF1_F24
774827	cg10395507	-3.62493217946452e-06	SLAMF1_F24
774828	cg25605754	8.0258483042201e-06	SLAMF1_F24
774829	cg06738786	-3.97072311403672e-06	SLAMF1_F24
774830	cg01476820	6.93459482475391e-07	SLAMF1_F24
774831	cg21415998	-2.15167289488192e-06	SLAMF1_F24
774832	cg02346077	-2.29215703411734e-06	SLAMF1_F24
774833	cg03515494	3.96404840316548e-06	SLAMF1_F24
774834	cg22555262	-2.96887104837714e-07	SLAMF1_F24
774835	cg01204356	-2.66913588358492e-06	SLAMF1_F24
774836	cg14393358	2.45829342650949e-06	SLAMF1_F24
774837	cg09591406	2.99504713459074e-06	SLAMF1_F24
774838	cg03596743	1.28692903632161e-06	SLAMF1_F24
774839	cg20469762	1.58374926584696e-07	SLAMF1_F24
774840	cg06378100	-3.46695449168119e-06	SLAMF1_F24
774841	cg19324678	-1.80342836648491e-06	SLAMF1_F24
774842	cg23462632	1.49228026073633e-06	SLAMF1_F24
774843	cg02712474	-3.4594845383094e-06	SLAMF1_F24
774844	cg25258033	-8.22238336970851e-06	SLAMF1_F24
774845	cg00957665	-2.47217167173242e-06	SLAMF1_F24
774846	cg16240480	1.11723936464685e-06	SLAMF1_F24
774847	cg26753376	-1.60002163600195e-07	SLAMF1_F24
774848	cg03025289	1.30604977919353e-06	SLAMF1_F24
774849	cg08048385	-2.9461720748529e-06	SLAMF1_F24
774850	cg04993874	-1.55020898887876e-06	SLAMF1_F24
774851	cg21212014	-5.56785043725583e-07	SLAMF1_F24
774852	cg23345050	-1.92212648056483e-06	SLAMF1_F24
774853	ch.10.1562909R	-5.41856687328513e-07	SLAMF1_F24
774854	cg19308769	1.39777366361279e-06	SLAMF1_F24
774855	cg23864202	6.66366204028175e-06	SLAMF1_F24
774856	cg05971513	8.25840286055787e-07	SLAMF1_F24
774857	cg07315207	-2.63348040104465e-06	SLAMF1_F24
774858	cg07145061	1.88171554606287e-06	SLAMF1_F24
774859	cg11936121	-1.19346281689895e-06	SLAMF1_F24
774860	cg00713066	1.07996298938808e-06	SLAMF1_F24
774861	cg19265103	5.53824787589334e-06	SLAMF1_F24
774862	cg25723459	3.78073048636389e-07	SLAMF1_F24
774863	cg14484069	-2.61640556746896e-06	SLAMF1_F24
774864	cg01336912	-1.12703249116494e-07	SLAMF1_F24
774865	cg03251324	-2.924198258202e-06	SLAMF1_F24
774866	cg14261957	-2.35727345333872e-08	SLAMF1_F24
774867	cg00413145	2.58544458828973e-06	SLAMF1_F24
774868	cg15248989	6.55603783332971e-07	SLAMF1_F24
774869	cg01255060	-1.56158530951655e-06	SLAMF1_F24
774870	cg00284551	-8.42051011971458e-06	SLAMF1_F24
774871	cg22904401	4.75597404683778e-07	SLAMF1_F24
774872	cg17109725	-9.47751755915898e-06	SLAMF1_F24
774873	cg18218638	-5.76505696339994e-07	SLAMF1_F24
774874	cg11070541	-3.1242542147853e-07	SLAMF1_F24
774875	cg02490920	-1.62501602039608e-06	SLAMF1_F24
774876	cg26011692	-1.37752162888011e-06	SLAMF1_F24
774877	cg01502462	-1.57026834750586e-06	SLAMF1_F24
774878	cg23059452	1.36375656776949e-06	SLAMF1_F24
774879	cg21684676	-6.98221011931037e-06	SLAMF1_F24
774880	cg24284251	-6.53119725501479e-06	SLAMF1_F24
774881	cg05543763	4.27707552578464e-06	SLAMF1_F24
774882	cg03896003	-1.0298577322732e-06	SLAMF1_F24
774883	cg22234154	-2.50764050680062e-06	SLAMF1_F24
774884	cg16522612	-2.60878146112324e-06	SLAMF1_F24
774885	cg16435779	1.52434658520966e-06	SLAMF1_F24
774886	cg00333314	1.33065187262307e-06	SLAMF1_F24
774887	cg23746329	-2.30607941401148e-06	SLAMF1_F24
774888	cg15558299	-5.47081955628377e-07	SLAMF1_F24
774889	cg02166927	4.44882640169591e-08	SLAMF1_F24
774890	cg09255825	1.45747951908136e-06	SLAMF1_F24
774891	cg00623774	-3.87081559252732e-07	SLAMF1_F24
774892	cg15706936	3.54057558873538e-06	SLAMF1_F24
774893	cg20389995	-4.13462749428846e-06	SLAMF1_F24
774894	cg14843337	-2.72524949207565e-06	SLAMF1_F24
774895	cg16605424	-1.34151780990093e-06	SLAMF1_F24
774896	cg01292722	-1.48057914912234e-07	SLAMF1_F24
774897	cg25172808	-2.30355683102566e-06	SLAMF1_F24
774898	cg10208516	-5.24461699030403e-07	SLAMF1_F24
774899	cg07249939	1.32719040545622e-06	SLAMF1_F24
774900	cg21614682	-3.83261397554213e-07	SLAMF1_F24
774901	cg23722457	5.01840318337413e-06	SLAMF1_F24
774902	cg17559282	5.85378704495644e-07	SLAMF1_F24
774903	cg04053571	2.28122349338073e-07	SLAMF1_F24
774904	cg12073548	3.16905809379732e-06	SLAMF1_F24
774905	cg24003835	-3.55612960132265e-06	SLAMF1_F24
774906	cg11120927	5.26727757810698e-07	SLAMF1_F24
774907	cg04505439	-9.13292431081256e-06	SLAMF1_F24
774908	cg14435390	-3.87025129780285e-06	SLAMF1_F24
774909	cg14144564	1.62123039741183e-07	SLAMF1_F24
774910	cg09515947	-4.31127361692866e-08	SLAMF1_F24
774911	cg14360440	-4.59830611084362e-06	SLAMF1_F24
774912	cg02124310	-2.7021443110164e-06	SLAMF1_F24
774913	cg25175003	3.84245006999235e-07	SLAMF1_F24
774914	ch.10.25361452R	-1.0044479160015e-06	SLAMF1_F24
774915	cg02119764	-1.52461325807032e-07	SLAMF1_F24
774916	cg26378417	-2.09171168668394e-06	SLAMF1_F24
774917	cg18024493	3.26928663331282e-06	SLAMF1_F24
774918	cg09177805	6.60316502737012e-06	SLAMF1_F24
774919	cg10502424	-6.35051299618396e-06	SLAMF1_F24
774920	cg27007717	1.19748329352474e-06	SLAMF1_F24
774921	cg16351548	-2.50797754558811e-06	SLAMF1_F24
774922	cg26189983	4.43109434957803e-07	SLAMF1_F24
774923	cg01493379	4.89606459078891e-07	SLAMF1_F24
774924	cg18583392	6.45333563058865e-07	SLAMF1_F24
774925	cg03969056	-2.57806370561644e-06	SLAMF1_F24
774926	cg02687510	5.54507641858665e-06	SLAMF1_F24
774927	cg06475972	-3.01332002552546e-07	SLAMF1_F24
774928	cg22992948	-3.06291474930702e-06	SLAMF1_F24
774929	cg23817969	-1.61290984791193e-06	SLAMF1_F24
774930	cg24399872	-5.30150616979927e-06	SLAMF1_F24
774931	cg07706471	-4.38959553508436e-07	SLAMF1_F24
774932	cg17341361	1.41479356568788e-06	SLAMF1_F24
774933	cg24589564	-1.61061988918112e-06	SLAMF1_F24
774934	cg04261138	1.91622201318278e-06	SLAMF1_F24
774935	cg20557159	7.52621538732124e-06	SLAMF1_F24
774936	cg17855045	-4.65844427662807e-06	SLAMF1_F24
774937	cg06448795	7.96220159601157e-07	SLAMF1_F24
774938	cg23949087	-1.37515836944747e-07	SLAMF1_F24
774939	cg10822391	-1.37697719723456e-06	SLAMF1_F24
774940	cg06306219	4.11750257148484e-06	SLAMF1_F24
774941	cg07423050	-2.83548640762838e-06	SLAMF1_F24
774942	cg09593947	2.43798973127575e-05	SLAMF1_F24
774943	cg17321954	1.38311292881754e-06	SLAMF1_F24
774944	cg04252762	2.59805498928396e-07	SLAMF1_F24
774945	cg20580557	-2.89865622732296e-06	SLAMF1_F24
774946	cg01305237	8.49102848594979e-07	SLAMF1_F24
774947	cg22334512	-1.54298126065367e-07	SLAMF1_F24
774948	cg06791979	-3.40166645367875e-06	SLAMF1_F24
774949	cg15652280	3.05744207759123e-06	SLAMF1_F24
774950	cg18037230	1.67282165885443e-08	SLAMF1_F24
774951	cg08783131	-1.63221706681941e-06	SLAMF1_F24
774952	cg24631946	-2.48360359120289e-06	SLAMF1_F24
774953	cg01897562	6.94793722262708e-07	SLAMF1_F24
774954	cg11332800	6.23782469869895e-06	SLAMF1_F24
774955	cg26331709	2.23461138136717e-07	SLAMF1_F24
774956	cg24951593	1.48921254937795e-06	SLAMF1_F24
774957	cg07832778	-7.17309048888691e-06	SLAMF1_F24
774958	cg16955704	-4.02626729529347e-06	SLAMF1_F24
774959	cg14680899	7.26572138335959e-06	SLAMF1_F24
774960	cg03392753	-3.34028971895414e-07	SLAMF1_F24
774961	cg07256937	5.09152782819563e-06	SLAMF1_F24
774962	cg16773803	1.319793707654e-06	SLAMF1_F24
774963	cg14537712	1.23575241033695e-05	SLAMF1_F24
774964	cg24223497	5.8500159444043e-06	SLAMF1_F24
774965	cg23725223	4.45631471889517e-07	SLAMF1_F24
774966	cg03480821	-1.29046371779214e-06	SLAMF1_F24
774967	cg18738036	-2.91423186305816e-06	SLAMF1_F24
774968	cg02388849	-7.40616409469244e-07	SLAMF1_F24
774969	cg11399099	2.72990070085355e-06	SLAMF1_F24
774970	cg07653477	9.98168339429569e-07	SLAMF1_F24
774971	cg24093763	3.07118850752348e-06	SLAMF1_F24
774972	cg17710535	-1.87754249197702e-06	SLAMF1_F24
774973	cg01212071	3.51999578869648e-06	SLAMF1_F24
774974	cg25093530	1.85169078217427e-06	SLAMF1_F24
774975	cg05176782	-1.3404341405618e-06	SLAMF1_F24
774976	cg20246743	-7.59089094433571e-07	SLAMF1_F24
774977	cg17122652	7.2069988956325e-07	SLAMF1_F24
774978	cg14801518	3.89253163082855e-06	SLAMF1_F24
774979	cg05796571	-2.9991362330028e-06	SLAMF1_F24
774980	cg24737067	9.09025449552758e-10	SLAMF1_F24
774981	cg03023956	-2.65036002388076e-06	SLAMF1_F24
774982	cg10264354	4.31530219041173e-06	SLAMF1_F24
774983	cg07534516	-2.77323691548199e-06	SLAMF1_F24
774984	cg09369136	4.98816830167722e-07	SLAMF1_F24
774985	cg02086725	9.02811995643199e-07	SLAMF1_F24
774986	cg21350984	2.27188455594725e-06	SLAMF1_F24
774987	cg14836018	-1.20963355730999e-05	SLAMF1_F24
774988	cg10718608	-5.16427180544825e-06	SLAMF1_F24
774989	cg00297702	1.89396056983926e-06	SLAMF1_F24
774990	cg15622352	-7.62754621879208e-06	SLAMF1_F24
774991	cg16298761	2.29518005522222e-06	SLAMF1_F24
774992	cg22556143	-9.7048929174911e-06	SLAMF1_F24
774993	cg20764548	-2.4721394652845e-06	SLAMF1_F24
774994	cg20787639	-6.09124819750584e-06	SLAMF1_F24
774995	cg10607527	3.1887042688294e-06	SLAMF1_F24
774996	cg14263063	1.3128346257718e-06	SLAMF1_F24
774997	cg08952237	1.84712825146202e-06	SLAMF1_F24
774998	cg11303004	-4.11951574739203e-07	SLAMF1_F24
774999	cg09180734	1.93204144461161e-06	SLAMF1_F24
775000	cg17992876	-4.01371740822087e-06	SLAMF1_F24
775001	cg25499017	-5.93499862884185e-07	SLAMF1_F24
775002	cg26672431	1.59176033946464e-08	SLAMF1_F24
775003	cg16319517	2.15479578640965e-07	SLAMF1_F24
775004	cg07726048	-1.20699895771576e-07	SLAMF1_F24
775005	cg05559557	-8.34075460985954e-06	SLAMF1_F24
775006	cg21714592	-1.72703936014637e-06	SLAMF1_F24
775007	cg08361955	-1.47722539996782e-06	SLAMF1_F24
775008	cg03299386	-4.63929394206476e-06	SLAMF1_F24
775009	cg23524952	7.88052680553232e-07	SLAMF1_F24
775010	cg22400166	2.09877247623703e-06	SLAMF1_F24
775011	cg10619895	9.27890467644898e-07	SLAMF1_F24
775012	cg00344923	3.50538280847855e-07	SLAMF1_F24
775013	cg08516817	6.95036153129039e-06	SLAMF1_F24
775014	cg14516766	-4.16139663585105e-06	SLAMF1_F24
775015	cg09864151	6.33614674751095e-06	SLAMF1_F24
775016	cg07274402	3.94669388247301e-06	SLAMF1_F24
775017	cg05982757	4.94223551063989e-07	SLAMF1_F24
775018	cg26998248	-7.1177335632556e-06	SLAMF1_F24
775019	cg11304383	2.35293816399763e-08	SLAMF1_F24
775020	cg13220123	-6.72487342109669e-06	SLAMF1_F24
775021	cg08883146	1.24283124921108e-06	SLAMF1_F24
775022	cg09454102	4.78186601921942e-06	SLAMF1_F24
775023	cg25522046	-3.05239960896797e-06	SLAMF1_F24
775024	cg19017135	-3.07476143667287e-06	SLAMF1_F24
775025	cg15635024	4.15857180973524e-06	SLAMF1_F24
775026	cg03973301	2.60455384124457e-06	SLAMF1_F24
775027	cg18833822	-1.22599860598842e-07	SLAMF1_F24
775028	cg15224830	4.73764683648998e-07	SLAMF1_F24
775029	cg05518482	2.37829005338893e-06	SLAMF1_F24
775030	cg07149785	-4.9923628193177e-07	SLAMF1_F24
775031	cg11315111	2.61180326558388e-06	SLAMF1_F24
775032	cg15279413	7.4093598156978e-07	SLAMF1_F24
775033	cg26069037	1.76572016570763e-06	SLAMF1_F24
775034	cg06067493	1.28294130653003e-06	SLAMF1_F24
775035	cg06650664	-1.95686267458982e-06	SLAMF1_F24
775036	cg04012681	-5.1900141124936e-06	SLAMF1_F24
775037	cg05949379	-3.31791754799221e-06	SLAMF1_F24
775038	cg11937096	-1.83879331145123e-06	SLAMF1_F24
775039	cg04797513	4.77211650885511e-06	SLAMF1_F24
775040	cg03411133	-1.62243654463424e-06	SLAMF1_F24
775041	cg27481074	-3.58980247987022e-06	SLAMF1_F24
775042	cg16994790	6.23001879050499e-07	SLAMF1_F24
775043	cg03545458	-5.43582846612535e-07	SLAMF1_F24
775044	cg25074817	2.45613440624171e-06	SLAMF1_F24
775045	cg10518811	2.5137873728913e-06	SLAMF1_F24
775046	cg26210602	-3.66311094477436e-07	SLAMF1_F24
775047	cg09576532	3.02543916111015e-06	SLAMF1_F24
775048	cg00884445	8.08387284052546e-07	SLAMF1_F24
775049	cg11188031	-6.37300685487575e-07	SLAMF1_F24
775050	cg05024901	-2.59718285165195e-08	SLAMF1_F24
775051	cg02314339	3.03214494777527e-06	SLAMF1_F24
775052	cg19051445	-4.48675101986184e-07	SLAMF1_F24
775053	cg05718311	-1.3834898879485e-06	SLAMF1_F24
775054	cg17395266	2.05429298350465e-08	SLAMF1_F24
775055	cg21965048	-2.4363215752241e-06	SLAMF1_F24
775056	cg17968257	-6.43451123701905e-06	SLAMF1_F24
775057	cg13230386	5.29726092594333e-09	SLAMF1_F24
775058	cg06973724	-7.44001767708774e-06	SLAMF1_F24
775059	cg10176208	-3.1727323111535e-06	SLAMF1_F24
775060	cg19434718	3.48287900162673e-06	SLAMF1_F24
775061	cg26379152	-1.82597701084911e-06	SLAMF1_F24
775062	cg11438586	1.13228417364446e-07	SLAMF1_F24
775063	cg15289257	3.78533866792719e-07	SLAMF1_F24
775064	cg25718394	1.2487270762317e-06	SLAMF1_F24
775065	cg08943494	6.78635315569043e-07	SLAMF1_F24
775066	cg19353551	-4.35377833928385e-06	SLAMF1_F24
775067	cg10597734	-3.13425104381243e-06	SLAMF1_F24
775068	cg16230250	1.2499119584423e-06	SLAMF1_F24
775069	cg09233730	-4.36628290285094e-06	SLAMF1_F24
775070	cg06491139	-3.28877931825667e-06	SLAMF1_F24
775071	cg21698295	8.45950580168495e-06	SLAMF1_F24
775072	cg19199711	1.75529013281714e-06	SLAMF1_F24
775073	cg25193606	4.87659505318932e-07	SLAMF1_F24
775074	cg10249546	1.0729296107522e-06	SLAMF1_F24
775075	cg02765564	-3.66606779137556e-06	SLAMF1_F24
775076	cg03722295	3.8479403745848e-07	SLAMF1_F24
775077	cg04764907	-1.2129068049839e-05	SLAMF1_F24
775078	cg10792309	-4.37287474231778e-07	SLAMF1_F24
775079	cg16789902	4.99431264094531e-06	SLAMF1_F24
775080	cg06287191	-9.30210389923567e-07	SLAMF1_F24
775081	cg05159370	3.78052918893428e-06	SLAMF1_F24
775082	cg21250941	-1.41247246858618e-06	SLAMF1_F24
775083	cg26589753	3.16118257963671e-06	SLAMF1_F24
775084	cg20694241	-5.53106175155083e-07	SLAMF1_F24
775085	cg11146034	-1.13030922396909e-06	SLAMF1_F24
775086	cg01273776	-3.32448293844511e-06	SLAMF1_F24
775087	cg18561362	7.44307843854424e-07	SLAMF1_F24
775088	cg24130287	-4.01844396805773e-06	SLAMF1_F24
775089	cg23303554	-5.17497311769805e-06	SLAMF1_F24
775090	cg12153879	3.42139398650982e-06	SLAMF1_F24
775091	cg15307826	-5.72013010491403e-06	SLAMF1_F24
775092	cg24047921	-1.26718016735916e-05	SLAMF1_F24
775093	cg17177699	-9.83405338349066e-08	SLAMF1_F24
775094	cg02314596	-9.36696235989999e-06	SLAMF1_F24
775095	cg23862140	4.22359289997986e-06	SLAMF1_F24
775096	cg07077221	2.38319826283977e-06	SLAMF1_F24
775097	cg11369706	-4.60760863464578e-07	SLAMF1_F24
775098	cg06737368	-1.86709882862616e-06	SLAMF1_F24
775099	cg15129506	1.10446644220837e-06	SLAMF1_F24
775100	cg19590115	2.00709509036839e-06	SLAMF1_F24
775101	cg17242348	7.47169119143796e-07	SLAMF1_F24
775102	cg02553516	6.09492467354826e-07	SLAMF1_F24
775103	cg19129687	9.31923549753547e-06	SLAMF1_F24
775104	cg17689712	-5.37534949831102e-09	SLAMF1_F24
775105	cg04550788	-1.76785179369302e-06	SLAMF1_F24
775106	cg20239766	-3.55827499980824e-07	SLAMF1_F24
775107	cg25499769	-8.74174660966114e-06	SLAMF1_F24
775108	cg24061878	4.25502726874356e-06	SLAMF1_F24
775109	cg01943216	-1.43443492111366e-06	SLAMF1_F24
775110	cg24807531	-1.59733708747264e-06	SLAMF1_F24
775111	cg02459866	-3.05199910243951e-06	SLAMF1_F24
775112	cg22499874	3.194296847088e-06	SLAMF1_F24
775113	cg16258899	-5.28908068886116e-07	SLAMF1_F24
775114	cg03894587	8.3298462764932e-08	SLAMF1_F24
775115	cg08761443	-4.1780301293707e-06	SLAMF1_F24
775116	cg06214087	-6.1106276708251e-07	SLAMF1_F24
775117	cg11194725	-3.82705249085439e-07	SLAMF1_F24
775118	cg22537461	-2.82905713064235e-06	SLAMF1_F24
775119	cg02736900	1.01320687317376e-05	SLAMF1_F24
775120	cg01908272	-3.69433223535024e-06	SLAMF1_F24
775121	cg11650858	1.49596321258248e-06	SLAMF1_F24
775122	cg25143743	4.64379296667599e-06	SLAMF1_F24
775123	cg23963858	-1.48260325515578e-06	SLAMF1_F24
775124	cg18256640	2.19720663848639e-06	SLAMF1_F24
775125	cg01423916	5.95165881768419e-06	SLAMF1_F24
775126	cg23909036	6.69518190810698e-06	SLAMF1_F24
775127	cg01670444	-1.97439775941405e-06	SLAMF1_F24
775128	cg25039734	-1.92878164568083e-06	SLAMF1_F24
775129	cg16942465	-2.76638477924039e-06	SLAMF1_F24
775130	cg07554563	-1.58355970417882e-06	SLAMF1_F24
775131	cg14970104	-7.66185080735308e-07	SLAMF1_F24
775132	ch.19.702771R	5.13117849976674e-08	SLAMF1_F24
775133	cg04213582	-7.47342366739406e-06	SLAMF1_F24
775134	cg16407255	5.74491365637884e-06	SLAMF1_F24
775135	cg12089674	4.78019207353339e-06	SLAMF1_F24
775136	cg14283299	1.09487789851781e-06	SLAMF1_F24
775137	cg14684251	-1.19347981684821e-06	SLAMF1_F24
775138	cg13109315	-3.47297948994866e-06	SLAMF1_F24
775139	cg11365128	9.12161737891844e-08	SLAMF1_F24
775140	cg06227164	-5.49084411315232e-06	SLAMF1_F24
775141	cg26822733	-5.54858276009314e-06	SLAMF1_F24
775142	cg02183070	5.22764758967083e-06	SLAMF1_F24
775143	cg16437995	1.70621146513386e-07	SLAMF1_F24
775144	cg23646134	-1.5554950073491e-06	SLAMF1_F24
775145	cg21828173	-1.37397013425592e-06	SLAMF1_F24
775146	cg13845570	4.69147259058721e-06	SLAMF1_F24
775147	cg12834035	9.79132630415774e-06	SLAMF1_F24
775148	cg06817520	4.12407378520961e-07	SLAMF1_F24
775149	cg02157306	-1.24741305086356e-06	SLAMF1_F24
775150	cg11881320	1.21595093055179e-06	SLAMF1_F24
775151	cg04656171	1.60603704840713e-07	SLAMF1_F24
775152	cg00568345	2.88863626544344e-07	SLAMF1_F24
775153	cg20004389	6.77772606116345e-06	SLAMF1_F24
775154	cg05255268	9.2289555943924e-08	SLAMF1_F24
775155	cg22234419	1.00338653635266e-06	SLAMF1_F24
775156	cg26766900	-1.43192116839365e-07	SLAMF1_F24
775157	cg22021359	-2.79823673178834e-07	SLAMF1_F24
775158	cg23285573	2.60772173143362e-07	SLAMF1_F24
775159	cg07675656	-9.77189372135839e-06	SLAMF1_F24
775160	cg09498555	-3.872824129038e-07	SLAMF1_F24
775161	cg24513289	4.997094090014e-08	SLAMF1_F24
775162	cg24761982	7.26435448677597e-07	SLAMF1_F24
775163	cg08260676	6.52245106318453e-07	SLAMF1_F24
775164	cg10583876	2.59775261406821e-07	SLAMF1_F24
775165	cg19877382	2.18645813894097e-06	SLAMF1_F24
775166	cg06562245	3.92256138946516e-07	SLAMF1_F24
775167	cg05193120	-1.25061833527239e-06	SLAMF1_F24
775168	cg02836733	2.59924780527979e-06	SLAMF1_F24
775169	cg08949164	6.63766367526008e-06	SLAMF1_F24
775170	cg09128009	-2.81912589374838e-06	SLAMF1_F24
775171	cg09812436	1.82824381904743e-06	SLAMF1_F24
775172	cg08291335	3.68622877659394e-06	SLAMF1_F24
775173	cg05588341	-1.07036242629044e-05	SLAMF1_F24
775174	cg10262551	-2.23338145054277e-06	SLAMF1_F24
775175	cg21067465	-5.83027573451316e-07	SLAMF1_F24
775176	cg08017518	2.68613268858096e-06	SLAMF1_F24
775177	cg01228180	-6.13757593551895e-06	SLAMF1_F24
775178	cg00541647	8.50833205541545e-07	SLAMF1_F24
775179	cg14381002	-2.36955807107629e-06	SLAMF1_F24
775180	cg15072822	-4.43999817961305e-06	SLAMF1_F24
775181	cg06801658	-1.93953781164012e-06	SLAMF1_F24
775182	cg11234361	1.48130902432814e-07	SLAMF1_F24
775183	cg07249342	3.19889697251209e-06	SLAMF1_F24
775184	cg14690580	-1.49141138035119e-06	SLAMF1_F24
775185	cg04175911	3.98397445914465e-07	SLAMF1_F24
775186	cg01015879	-7.60827096627108e-07	SLAMF1_F24
775187	cg14227736	7.54371617964047e-07	SLAMF1_F24
775188	cg14635187	-6.20150511588945e-07	SLAMF1_F24
775189	cg16643045	2.43132906099898e-06	SLAMF1_F24
775190	cg23669118	2.93827012281367e-06	SLAMF1_F24
775191	cg11270806	4.848582071065e-07	SLAMF1_F24
775192	cg19889831	2.7113491191231e-06	SLAMF1_F24
775193	cg00912793	2.95155137705249e-07	SLAMF1_F24
775194	cg02958515	2.08117911065873e-06	SLAMF1_F24
775195	cg04051458	-5.6365868943095e-07	SLAMF1_F24
775196	cg00505801	-2.41265244924997e-06	SLAMF1_F24
775197	cg23878494	-2.52424847885237e-06	SLAMF1_F24
775198	cg27657226	7.59111200921754e-07	SLAMF1_F24
775199	cg13771612	-3.23206322031475e-06	SLAMF1_F24
775200	cg00223042	4.18028302842168e-06	SLAMF1_F24
775201	cg09895029	1.76904096292673e-06	SLAMF1_F24
775202	cg08520148	2.8893248804371e-06	SLAMF1_F24
775203	cg01163237	1.27830585436511e-06	SLAMF1_F24
775204	cg03946892	-4.71837514547559e-06	SLAMF1_F24
775205	cg05623128	4.80376898236701e-06	SLAMF1_F24
775206	cg17300918	-4.55966455793541e-07	SLAMF1_F24
775207	cg27068650	-8.34814959439584e-07	SLAMF1_F24
775208	cg01576720	5.85151455153969e-07	SLAMF1_F24
775209	cg25709441	-6.75492060250151e-07	SLAMF1_F24
775210	cg06044809	-3.40212104032036e-08	SLAMF1_F24
775211	cg21785978	-8.84683958446484e-07	SLAMF1_F24
775212	cg06020182	-2.34535094872546e-06	SLAMF1_F24
775213	cg08094677	5.39201717631496e-06	SLAMF1_F24
775214	cg17252524	3.63118612072083e-06	SLAMF1_F24
775215	cg17849509	9.46278123289894e-07	SLAMF1_F24
775216	cg24385990	2.07784316992534e-06	SLAMF1_F24
775217	cg08560458	-8.59383914602022e-06	SLAMF1_F24
775218	cg16295053	4.19337222143212e-07	SLAMF1_F24
775219	cg19651159	-7.72454018997581e-06	SLAMF1_F24
775220	cg15266894	-3.98090419374817e-06	SLAMF1_F24
775221	cg25183776	2.14089227544472e-06	SLAMF1_F24
775222	cg11478178	-7.72196766507681e-07	SLAMF1_F24
775223	cg16488565	-9.14534245387612e-07	SLAMF1_F24
775224	cg26550934	2.05302051421147e-06	SLAMF1_F24
775225	cg23192683	-1.79431170378587e-06	SLAMF1_F24
775226	cg09476883	2.54893784614531e-06	SLAMF1_F24
775227	cg27401511	8.93578900542689e-07	SLAMF1_F24
775228	cg25603100	1.23151711420634e-06	SLAMF1_F24
775229	cg10323303	-5.68157595420402e-06	SLAMF1_F24
775230	cg11631707	-3.69416802573077e-06	SLAMF1_F24
775231	cg04452961	-8.5554375471171e-06	SLAMF1_F24
775232	cg05753482	2.66503394022208e-06	SLAMF1_F24
775233	cg13339711	4.80725247612781e-06	SLAMF1_F24
775234	cg00407815	-1.44388174935622e-06	SLAMF1_F24
775235	cg16271227	2.12794075303966e-06	SLAMF1_F24
775236	cg07602340	9.11528479444025e-07	SLAMF1_F24
775237	cg18821813	-1.19419793576946e-06	SLAMF1_F24
775238	cg19256671	2.05090000239237e-06	SLAMF1_F24
775239	cg06679878	3.96002320798667e-06	SLAMF1_F24
775240	cg18641876	1.38966705538109e-06	SLAMF1_F24
775241	cg26891210	-2.43859370226191e-06	SLAMF1_F24
775242	cg04497003	1.75153661819469e-07	SLAMF1_F24
775243	cg24200501	1.12000125311212e-06	SLAMF1_F24
775244	cg22421283	2.02245561931912e-06	SLAMF1_F24
775245	cg10028929	3.19214476359661e-06	SLAMF1_F24
775246	cg05479194	-1.25967405296325e-07	SLAMF1_F24
775247	cg20633146	-3.23845817923114e-06	SLAMF1_F24
775248	cg09109559	1.45926291284826e-06	SLAMF1_F24
775249	cg09423085	-1.45723187564038e-06	SLAMF1_F24
775250	cg27511468	4.89195076111479e-06	SLAMF1_F24
775251	cg23117999	-1.8613918175139e-06	SLAMF1_F24
775252	cg17644690	-9.92935361120478e-07	SLAMF1_F24
775253	cg17772212	-4.05596872620074e-06	SLAMF1_F24
775254	cg21805950	-1.19004111455877e-06	SLAMF1_F24
775255	cg20278586	8.43847685302819e-07	SLAMF1_F24
775256	cg13590943	9.7358161334806e-08	SLAMF1_F24
775257	cg07068570	2.36548074807437e-06	SLAMF1_F24
775258	cg00492362	2.60749369088409e-06	SLAMF1_F24
775259	cg16598292	-1.53643102081231e-06	SLAMF1_F24
775260	cg08279377	6.10324085158253e-07	SLAMF1_F24
775261	cg21187352	-1.71288337074344e-06	SLAMF1_F24
775262	cg05152961	-3.46096407218379e-06	SLAMF1_F24
775263	cg11953974	2.72297796756313e-06	SLAMF1_F24
775264	cg22611973	2.96148872003621e-06	SLAMF1_F24
775265	cg05661042	9.03949440085942e-07	SLAMF1_F24
775266	cg20563738	-6.1261145179599e-07	SLAMF1_F24
775267	cg20818217	6.68105520507276e-06	SLAMF1_F24
775268	cg20517419	-9.32495677059989e-07	SLAMF1_F24
775269	cg12314410	3.72232536824983e-06	SLAMF1_F24
775270	cg09073348	-2.59984788345151e-06	SLAMF1_F24
775271	cg25248155	1.55336092674504e-06	SLAMF1_F24
775272	cg11564480	4.63821544444441e-06	SLAMF1_F24
775273	cg07926122	-1.39533492659565e-06	SLAMF1_F24
775274	cg12375322	-1.32644172408874e-07	SLAMF1_F24
775275	cg02504465	-5.14956439783801e-08	SLAMF1_F24
775276	cg21316960	3.57744339321436e-07	SLAMF1_F24
775277	cg06203181	-6.24458566682045e-06	SLAMF1_F24
775278	cg02027971	-6.38455887553086e-07	SLAMF1_F24
775279	cg03670393	6.90852149681577e-06	SLAMF1_F24
775280	cg20447114	-6.30192175927242e-07	SLAMF1_F24
775281	cg00742963	-7.23475726723448e-07	SLAMF1_F24
775282	cg12608247	4.25402611237759e-06	SLAMF1_F24
775283	cg12355459	-2.50643156213845e-07	SLAMF1_F24
775284	cg10718914	9.63561440346775e-07	SLAMF1_F24
775285	cg12278216	-2.22981502848445e-06	SLAMF1_F24
775286	cg24463026	1.20022989517748e-06	SLAMF1_F24
775287	cg27477990	5.96412261017302e-09	SLAMF1_F24
775288	cg03568094	-1.02946186542436e-06	SLAMF1_F24
775289	cg14184369	1.2970721071523e-06	SLAMF1_F24
775290	cg13823257	3.07580806708837e-06	SLAMF1_F24
775291	cg10471876	-3.40622549468568e-07	SLAMF1_F24
775292	cg13918235	-6.05555580984725e-08	SLAMF1_F24
775293	cg23181356	2.93756906721757e-06	SLAMF1_F24
775294	cg25388939	-3.7185048219359e-06	SLAMF1_F24
775295	cg18369656	1.88191251272663e-06	SLAMF1_F24
775296	cg01123777	-3.04000208390309e-06	SLAMF1_F24
775297	cg03257558	4.04612955832229e-06	SLAMF1_F24
775298	cg23335356	-2.44395790014044e-07	SLAMF1_F24
775299	cg15409587	6.1142054055347e-07	SLAMF1_F24
775300	cg10102302	1.05475133162517e-06	SLAMF1_F24
775301	cg20022589	2.96499298256776e-06	SLAMF1_F24
775302	cg17551009	4.78951619134109e-06	SLAMF1_F24
775303	cg12136608	-5.05682861220602e-07	SLAMF1_F24
775304	cg08149924	2.72800522498937e-06	SLAMF1_F24
775305	cg10554989	1.73677615086277e-07	SLAMF1_F24
775306	cg23505299	2.09947873346014e-06	SLAMF1_F24
775307	cg05815906	-1.26983160841253e-06	SLAMF1_F24
775308	cg24614148	-2.51585687212508e-06	SLAMF1_F24
775309	cg00028431	1.8977304409012e-06	SLAMF1_F24
775310	cg08024114	4.07028149172573e-07	SLAMF1_F24
775311	cg19860159	2.05317998782119e-06	SLAMF1_F24
775312	cg19085525	8.05583010314412e-06	SLAMF1_F24
775313	cg05720678	3.23246089650186e-06	SLAMF1_F24
775314	cg10090792	-2.31594139446576e-06	SLAMF1_F24
775315	cg03438417	2.20364535531081e-06	SLAMF1_F24
775316	cg14975122	9.54606759375954e-07	SLAMF1_F24
775317	cg19139566	-8.17165348770027e-06	SLAMF1_F24
775318	cg18457108	2.74936453741423e-06	SLAMF1_F24
775319	cg11750851	6.75950965009809e-06	SLAMF1_F24
775320	cg19960827	5.33750649116507e-07	SLAMF1_F24
775321	cg05395302	-2.46239920030084e-07	SLAMF1_F24
775322	cg02839264	-6.09039724304773e-07	SLAMF1_F24
775323	cg00987015	1.15524903533157e-06	SLAMF1_F24
775324	cg00735483	-6.55602730817236e-06	SLAMF1_F24
775325	cg00655982	2.02062636954043e-06	SLAMF1_F24
775326	cg25400290	1.09192802330496e-06	SLAMF1_F24
775327	cg11381111	3.84076026099665e-06	SLAMF1_F24
775328	cg22235877	-4.74389324888342e-08	SLAMF1_F24
775329	cg09731841	9.41561889926592e-07	SLAMF1_F24
775330	cg08302639	-3.73888957883881e-06	SLAMF1_F24
775331	cg14708628	-5.34804200515892e-06	SLAMF1_F24
775332	cg20573070	-1.60954006043845e-06	SLAMF1_F24
775333	cg15253906	3.13971414946408e-07	SLAMF1_F24
775334	cg01423355	-2.60597181471639e-07	SLAMF1_F24
775335	cg01240599	3.63339189135349e-07	SLAMF1_F24
775336	cg00717977	-7.76383943332891e-07	SLAMF1_F24
775337	cg03965524	7.46215415233372e-07	SLAMF1_F24
775338	cg22495611	-6.29342956697912e-07	SLAMF1_F24
775339	cg18505495	-3.0511539633362e-07	SLAMF1_F24
775340	cg07403182	-2.81235790998637e-06	SLAMF1_F24
775341	cg26744332	1.39430212382232e-06	SLAMF1_F24
775342	cg22138393	-2.82654678676277e-06	SLAMF1_F24
775343	cg08889797	1.40008358948489e-06	SLAMF1_F24
775344	cg08030641	-1.47701398506276e-05	SLAMF1_F24
775345	cg18871579	3.64152735062164e-07	SLAMF1_F24
775346	cg23102092	-2.34477869104645e-06	SLAMF1_F24
775347	cg02350627	1.29429868256163e-06	SLAMF1_F24
775348	cg13275481	2.53724679270802e-06	SLAMF1_F24
775349	cg18715193	3.10900155209949e-06	SLAMF1_F24
775350	cg20320936	-1.91816577581725e-06	SLAMF1_F24
775351	cg16513345	-6.03802146814216e-07	SLAMF1_F24
775352	cg26032413	6.66019848790839e-06	SLAMF1_F24
775353	cg06937593	9.71411521075806e-07	SLAMF1_F24
775354	cg02934082	-1.57990077225537e-06	SLAMF1_F24
775355	cg09489986	2.5677135826805e-06	SLAMF1_F24
775356	cg05305262	-8.29964155344992e-06	SLAMF1_F24
775357	cg27110398	-2.08485212442087e-06	SLAMF1_F24
775358	cg03890222	1.72222812546139e-06	SLAMF1_F24
775359	cg03511754	-2.62498218920189e-06	SLAMF1_F24
775360	cg26518635	7.10265618202115e-07	SLAMF1_F24
775361	cg27286069	9.00665338952641e-07	SLAMF1_F24
775362	cg22031164	1.21152101398955e-06	SLAMF1_F24
775363	cg27039132	-1.58521118384623e-06	SLAMF1_F24
775364	cg20014596	-3.84719310090452e-06	SLAMF1_F24
775365	cg18510933	5.11955433077337e-07	SLAMF1_F24
775366	cg13363808	2.65817121248043e-06	SLAMF1_F24
775367	cg26729792	7.13032070280766e-07	SLAMF1_F24
775368	cg11235152	-3.58872152337546e-06	SLAMF1_F24
775369	cg03114945	-7.34739002248107e-07	SLAMF1_F24
775370	cg06912301	-8.8464655634274e-07	SLAMF1_F24
775371	cg05064181	1.21497695452094e-06	SLAMF1_F24
775372	cg22198425	8.59757376772203e-07	SLAMF1_F24
775373	cg06039076	-2.32125065355696e-06	SLAMF1_F24
775374	cg25365050	-7.34836627560686e-07	SLAMF1_F24
775375	cg00667789	3.17399319728954e-06	SLAMF1_F24
775376	cg04360646	2.72566622543718e-06	SLAMF1_F24
775377	cg14644008	1.12802396549083e-06	SLAMF1_F24
775378	cg22687069	3.53570247092762e-07	SLAMF1_F24
775379	cg12750917	-1.63960221677913e-06	SLAMF1_F24
775380	cg16905280	3.80704576391776e-08	SLAMF1_F24
775381	cg08362355	2.95723354092461e-06	SLAMF1_F24
775382	cg14210985	-6.8703613936361e-06	SLAMF1_F24
775383	cg05894797	1.96705335867503e-06	SLAMF1_F24
775384	cg05884192	-1.15188785888417e-06	SLAMF1_F24
775385	cg24713490	-1.32240042131325e-06	SLAMF1_F24
775386	cg19405868	2.15913451350496e-06	SLAMF1_F24
775387	cg15111626	8.62500921270167e-06	SLAMF1_F24
775388	cg15642468	1.05544092481515e-06	SLAMF1_F24
775389	cg15173793	-2.24168674912035e-06	SLAMF1_F24
775390	cg15903915	1.06332923864377e-05	SLAMF1_F24
775391	cg24730820	3.39565874578176e-06	SLAMF1_F24
775392	cg10907868	-5.26271371834411e-06	SLAMF1_F24
775393	cg15221994	1.48686859813968e-07	SLAMF1_F24
775394	cg17514168	8.12682092205743e-07	SLAMF1_F24
775395	cg00556515	1.28637519843412e-07	SLAMF1_F24
775396	cg26433086	-1.82931872340478e-06	SLAMF1_F24
775397	cg00044103	8.4513912982595e-07	SLAMF1_F24
775398	cg05135851	-2.77354141073148e-06	SLAMF1_F24
775399	cg27323588	-3.87450632028057e-06	SLAMF1_F24
775400	cg00533995	1.13919891157175e-06	SLAMF1_F24
775401	cg01558013	1.22033186641876e-06	SLAMF1_F24
775402	cg14675368	-1.30163673548323e-08	SLAMF1_F24
775403	cg02979457	3.80430010305377e-06	SLAMF1_F24
775404	cg24260606	1.30990338512545e-06	SLAMF1_F24
775405	cg24867501	-9.86961814268252e-06	SLAMF1_F24
775406	cg04484126	-4.75718777072989e-06	SLAMF1_F24
775407	cg05725721	-2.38928875248158e-06	SLAMF1_F24
775408	cg03434950	7.74989313123078e-07	SLAMF1_F24
775409	cg05743054	1.41981054625374e-06	SLAMF1_F24
775410	cg08698668	2.00600802367827e-06	SLAMF1_F24
775411	cg18358762	-4.18431006098197e-08	SLAMF1_F24
775412	cg02283643	-1.41816802241293e-06	SLAMF1_F24
775413	cg02645368	-2.19145155135414e-06	SLAMF1_F24
775414	cg15025569	2.86753023220272e-08	SLAMF1_F24
775415	cg16787199	-1.62564315553329e-06	SLAMF1_F24
775416	cg07644740	8.62315226115915e-06	SLAMF1_F24
775417	cg15973075	-2.10757529126925e-06	SLAMF1_F24
775418	cg14030838	4.93400575130223e-06	SLAMF1_F24
775419	cg05098969	2.48126136575461e-06	SLAMF1_F24
775420	cg04257064	-6.96496104767528e-06	SLAMF1_F24
775421	cg14411137	9.92609911596683e-07	SLAMF1_F24
775422	cg02934300	1.49332103169177e-05	SLAMF1_F24
775423	cg05037033	1.88373481197792e-07	SLAMF1_F24
775424	cg09775695	-2.02351218783076e-06	SLAMF1_F24
775425	cg08094473	-9.50305482328433e-07	SLAMF1_F24
775426	cg24508168	-6.41469541776635e-06	SLAMF1_F24
775427	cg11721374	-1.60155404541594e-06	SLAMF1_F24
775428	cg24100610	-2.57926701171782e-06	SLAMF1_F24
775429	cg10503992	1.31753986314547e-06	SLAMF1_F24
775430	cg23338668	1.32287689193917e-06	SLAMF1_F24
775431	cg17590468	1.79308181886373e-06	SLAMF1_F24
775432	cg11260072	1.42610684275688e-07	SLAMF1_F24
775433	cg01148441	1.44329020164257e-07	SLAMF1_F24
775434	cg08732513	-3.97945882354596e-06	SLAMF1_F24
775435	cg26219971	1.40678467385183e-06	SLAMF1_F24
775436	cg05262938	-2.86425323500379e-06	SLAMF1_F24
775437	cg06987553	-1.619095327295e-06	SLAMF1_F24
775438	cg15724073	1.90419645665776e-06	SLAMF1_F24
775439	cg08794580	-1.10302630276742e-07	SLAMF1_F24
775440	cg03763452	3.15097070581345e-06	SLAMF1_F24
775441	cg25330016	2.40581424262192e-06	SLAMF1_F24
775442	cg14330951	3.97671198210529e-06	SLAMF1_F24
775443	cg03334099	-2.04592130254182e-06	SLAMF1_F24
775444	cg23882658	-1.21039547260095e-07	SLAMF1_F24
775445	cg23027336	-3.65022649260341e-06	SLAMF1_F24
775446	cg12168742	7.69168325896772e-07	SLAMF1_F24
775447	cg05842391	-4.40743713648154e-08	SLAMF1_F24
775448	cg12073208	3.60151939193336e-06	SLAMF1_F24
775449	cg01250195	1.55928525735661e-06	SLAMF1_F24
775450	cg13242090	-8.00206822479964e-06	SLAMF1_F24
775451	cg06982169	3.15752638912827e-06	SLAMF1_F24
775452	cg08299211	-3.9775828297503e-06	SLAMF1_F24
775453	cg16354207	2.99397769867845e-07	SLAMF1_F24
775454	cg00895836	1.59902314904587e-06	SLAMF1_F24
775455	cg10504065	-4.02879697337524e-07	SLAMF1_F24
775456	cg01977891	-2.4477414368558e-06	SLAMF1_F24
775457	cg23238677	-1.22333523887338e-06	SLAMF1_F24
775458	cg23231489	-5.1117801227571e-07	SLAMF1_F24
775459	cg13821038	8.71176492920112e-06	SLAMF1_F24
775460	cg10170763	-2.23923665857633e-06	SLAMF1_F24
775461	cg23497857	-4.85737849582094e-07	SLAMF1_F24
775462	cg03977586	5.42707902045475e-06	SLAMF1_F24
775463	cg14609407	1.60846146406763e-06	SLAMF1_F24
775464	cg23966569	-6.47417130071925e-08	SLAMF1_F24
775465	cg03893901	-6.36866729232467e-07	SLAMF1_F24
775466	cg17782932	-5.99756519747454e-07	SLAMF1_F24
775467	cg18930448	6.44133871506056e-07	SLAMF1_F24
775468	cg06029061	-1.17050697357643e-05	SLAMF1_F24
775469	cg08466034	-1.43338022220745e-07	SLAMF1_F24
775470	cg27019250	2.44390975724596e-07	SLAMF1_F24
775471	cg02665929	-8.09861057132484e-07	SLAMF1_F24
775472	cg03567120	1.79301209108186e-06	SLAMF1_F24
775473	cg00280609	1.36649303512618e-06	SLAMF1_F24
775474	cg04436724	-4.2168607495934e-07	SLAMF1_F24
775475	cg21495561	2.02472779692564e-07	SLAMF1_F24
775476	cg03031773	-2.00264523899306e-07	SLAMF1_F24
775477	cg10515708	-1.56331247144729e-07	SLAMF1_F24
775478	ch.7.2864275F	-2.07308772023995e-06	SLAMF1_F24
775479	cg02994332	4.96233884916847e-06	SLAMF1_F24
775480	cg00463571	2.00185484120702e-07	SLAMF1_F24
775481	cg17113216	-2.06988367759076e-07	SLAMF1_F24
775482	cg15859602	-4.83175675292691e-06	SLAMF1_F24
775483	cg05971486	1.68531653275517e-06	SLAMF1_F24
775484	cg23850277	-4.97368602156289e-06	SLAMF1_F24
775485	cg11249357	6.69563910113059e-06	SLAMF1_F24
775486	cg14683933	1.22688695033448e-07	SLAMF1_F24
775487	cg16363154	-7.60384724603228e-07	SLAMF1_F24
775488	cg06577463	5.12734955554188e-07	SLAMF1_F24
775489	cg08962020	-1.52231171453278e-06	SLAMF1_F24
775490	cg13200434	-8.1137451048367e-10	SLAMF1_F24
775491	cg25291526	-1.05601509015658e-07	SLAMF1_F24
775492	cg06238914	1.02273702596821e-07	SLAMF1_F24
775493	cg02028556	2.42881768254323e-06	SLAMF1_F24
775494	cg23538703	2.73605491850632e-06	SLAMF1_F24
775495	cg12280407	3.38908736339021e-07	SLAMF1_F24
775496	cg16958716	-4.29763701995091e-08	SLAMF1_F24
775497	cg10805955	-2.06317626928072e-06	SLAMF1_F24
775498	cg14449552	1.32222204425656e-06	SLAMF1_F24
775499	cg07371029	3.40222204323792e-06	SLAMF1_F24
775500	cg02825511	1.46774756716472e-05	SLAMF1_F24
775501	cg14890222	-3.64524232465124e-07	SLAMF1_F24
775502	cg22227689	1.00866811803765e-06	SLAMF1_F24
775503	cg03957695	-1.8689774837455e-06	SLAMF1_F24
775504	cg10825645	1.83075774415581e-06	SLAMF1_F24
775505	cg18684060	3.49437908195053e-06	SLAMF1_F24
775506	cg18625530	-2.70693671743336e-06	SLAMF1_F24
775507	cg12371916	3.14244974970005e-06	SLAMF1_F24
775508	cg07755002	-8.79496345585691e-07	SLAMF1_F24
775509	cg14647709	-2.32630711610164e-06	SLAMF1_F24
775510	cg25037730	-2.63327642788311e-07	SLAMF1_F24
775511	cg10694914	1.53253374746936e-05	SLAMF1_F24
775512	cg20435267	-3.2453240168038e-06	SLAMF1_F24
775513	cg11343713	-5.55539918796919e-06	SLAMF1_F24
775514	cg26224069	-4.19676397931081e-06	SLAMF1_F24
775515	cg20562823	4.96508639580867e-06	SLAMF1_F24
775516	cg00744187	-4.08040941259941e-06	SLAMF1_F24
775517	cg10126903	3.77347237479073e-07	SLAMF1_F24
775518	cg16349964	-4.0687754421648e-07	SLAMF1_F24
775519	cg18089086	9.15126241733674e-06	SLAMF1_F24
775520	cg26490046	-2.25358886065946e-06	SLAMF1_F24
775521	cg26650007	4.28345278412985e-06	SLAMF1_F24
775522	cg04106636	-2.99614562919764e-06	SLAMF1_F24
775523	cg19248865	2.66400043882225e-06	SLAMF1_F24
775524	cg03565280	-2.83834220027969e-06	SLAMF1_F24
775525	cg10389584	1.29872010414132e-06	SLAMF1_F24
775526	cg17647192	-2.61667325776336e-08	SLAMF1_F24
775527	cg18647183	1.65168068193861e-06	SLAMF1_F24
775528	cg20126106	1.28914513308257e-06	SLAMF1_F24
775529	cg07048415	3.71693458288516e-06	SLAMF1_F24
775530	cg16231923	-3.88744131200213e-06	SLAMF1_F24
775531	cg13477780	8.07984007670996e-06	SLAMF1_F24
775532	cg05032994	8.38953727535042e-08	SLAMF1_F24
775533	cg07218956	-1.00923287318443e-05	SLAMF1_F24
775534	cg13160386	-3.31453824566409e-06	SLAMF1_F24
775535	cg25113607	3.23412195280918e-06	SLAMF1_F24
775536	cg23412820	-3.23589529761529e-06	SLAMF1_F24
775537	cg22696984	-1.56903171129876e-06	SLAMF1_F24
775538	cg20924270	6.80631412418026e-07	SLAMF1_F24
775539	cg11253886	1.41632351218028e-06	SLAMF1_F24
775540	cg16059311	-2.87417740234301e-06	SLAMF1_F24
775541	cg26889844	1.89486072653586e-06	SLAMF1_F24
775542	cg18276155	-1.86907174803046e-06	SLAMF1_F24
775543	cg09377572	9.10301112378069e-10	SLAMF1_F24
775544	cg06849723	8.82326326458944e-06	SLAMF1_F24
775545	cg13677058	-7.95241917346516e-07	SLAMF1_F24
775546	cg14757173	-1.04337943933763e-06	SLAMF1_F24
775547	cg05396112	-3.34727291876729e-07	SLAMF1_F24
775548	cg16385627	3.6823859645448e-07	SLAMF1_F24
775549	cg03438943	-6.47855878506306e-07	SLAMF1_F24
775550	cg19014002	3.88344784770529e-07	SLAMF1_F24
775551	cg08630978	5.81128024360672e-06	SLAMF1_F24
775552	cg27119063	6.9425166294592e-06	SLAMF1_F24
775553	cg02739534	-3.55116628799171e-08	SLAMF1_F24
775554	cg15592564	-8.44429531825174e-07	SLAMF1_F24
775555	cg08062233	-1.02274285781921e-07	SLAMF1_F24
775556	cg19278448	4.19601407119089e-06	SLAMF1_F24
775557	cg06768815	-5.23774188431955e-06	SLAMF1_F24
775558	cg07029440	1.39948530881985e-06	SLAMF1_F24
775559	cg21753834	-6.87238987717519e-08	SLAMF1_F24
775560	cg04724290	5.70001701668855e-07	SLAMF1_F24
775561	cg08956157	1.87730301944613e-06	SLAMF1_F24
775562	cg02343881	-3.57038136808516e-06	SLAMF1_F24
775563	cg19534945	-6.54947285484132e-07	SLAMF1_F24
775564	cg17559034	7.34595167040343e-06	SLAMF1_F24
775565	cg08279373	-1.51315586882596e-06	SLAMF1_F24
775566	cg09585269	3.4350084531991e-06	SLAMF1_F24
775567	cg04893119	-5.02591960793904e-07	SLAMF1_F24
775568	cg02667727	-1.25134729771773e-06	SLAMF1_F24
775569	cg00034101	-2.33300787564877e-06	SLAMF1_F24
775570	cg09058293	1.70134754892916e-06	SLAMF1_F24
775571	cg26484001	2.77170804119803e-06	SLAMF1_F24
775572	cg07076525	8.35719384646468e-08	SLAMF1_F24
775573	cg00770454	2.73062715982059e-06	SLAMF1_F24
775574	cg00071161	1.54405435304915e-06	SLAMF1_F24
775575	cg10149296	-2.24069474262986e-06	SLAMF1_F24
775576	cg24727967	-4.80603000809136e-06	SLAMF1_F24
775577	cg13947099	5.07514691951082e-06	SLAMF1_F24
775578	cg25704045	-5.49218253768764e-06	SLAMF1_F24
775579	cg18810983	-2.46367041254453e-07	SLAMF1_F24
775580	cg08826839	1.3086984819164e-06	SLAMF1_F24
775581	cg03352409	4.60767677173289e-07	SLAMF1_F24
775582	cg00490240	2.29462263320901e-06	SLAMF1_F24
775583	cg13855205	4.87995690472739e-06	SLAMF1_F24
775584	cg00348762	-4.50898761875753e-06	SLAMF1_F24
775585	cg07956524	-1.32415384792728e-06	SLAMF1_F24
775586	cg18203139	5.89526330033714e-07	SLAMF1_F24
775587	cg00796466	-5.86421648413691e-06	SLAMF1_F24
775588	cg22288011	8.1540006317417e-06	SLAMF1_F24
775589	cg11056384	-1.87118274074573e-06	SLAMF1_F24
775590	cg09910144	-3.21483792359012e-06	SLAMF1_F24
775591	cg05660889	3.00757408726361e-06	SLAMF1_F24
775592	cg18630204	4.78654319320018e-06	SLAMF1_F24
775593	cg01059379	-4.65631011477328e-06	SLAMF1_F24
775594	cg06393998	4.92674941014328e-06	SLAMF1_F24
775595	cg23992624	7.77259247929637e-08	SLAMF1_F24
775596	ch.6.2600249F	2.50975593554981e-07	SLAMF1_F24
775597	cg19741704	-1.39132209196192e-08	SLAMF1_F24
775598	cg14306683	2.11610882015334e-06	SLAMF1_F24
775599	cg19663209	-9.29760674915607e-07	SLAMF1_F24
775600	cg03525653	-3.80354539695063e-07	SLAMF1_F24
775601	cg10198171	-7.47312302787194e-08	SLAMF1_F24
775602	cg21103074	3.31338237578723e-06	SLAMF1_F24
775603	cg10793705	-3.29130052785608e-07	SLAMF1_F24
775604	cg07613084	-5.88513515486936e-06	SLAMF1_F24
775605	cg27179710	-2.13327395107906e-06	SLAMF1_F24
775606	cg00828744	-2.21723953963171e-06	SLAMF1_F24
775607	cg06848073	2.35129354563946e-06	SLAMF1_F24
775608	cg11177542	1.87427654351485e-07	SLAMF1_F24
775609	cg01960089	-5.44920366412064e-06	SLAMF1_F24
775610	cg00422673	-1.02125428183832e-06	SLAMF1_F24
775611	cg15731815	7.57621291692329e-07	SLAMF1_F24
775612	cg01966891	4.49912419489315e-07	SLAMF1_F24
775613	cg18070504	-4.06901887211725e-06	SLAMF1_F24
775614	cg13576513	-9.08662557281829e-06	SLAMF1_F24
775615	cg02331808	-3.35552343036267e-06	SLAMF1_F24
775616	cg09896909	-2.98654839964778e-06	SLAMF1_F24
775617	cg18914483	-4.13857878065772e-07	SLAMF1_F24
775618	cg06170203	1.46614931138538e-06	SLAMF1_F24
775619	cg21743307	-3.99312734558205e-06	SLAMF1_F24
775620	cg12832204	-2.92425465104512e-06	SLAMF1_F24
775621	cg19181692	6.16839479863443e-06	SLAMF1_F24
775622	cg01524661	1.13429904545102e-06	SLAMF1_F24
775623	cg13057891	-5.11541467072641e-08	SLAMF1_F24
775624	cg16409456	2.789143069874e-06	SLAMF1_F24
775625	cg21949997	-6.28950509370064e-06	SLAMF1_F24
775626	cg25436569	1.61482212090949e-06	SLAMF1_F24
775627	cg03057216	-1.37542073919443e-06	SLAMF1_F24
775628	cg10911062	-4.1076536427052e-06	SLAMF1_F24
775629	cg01634892	1.3865245118018e-06	SLAMF1_F24
775630	cg02401471	-3.03337614575967e-06	SLAMF1_F24
775631	cg26646203	-1.39604155184631e-06	SLAMF1_F24
775632	cg13379228	-4.51477150332762e-06	SLAMF1_F24
775633	cg02580528	9.68423876164315e-08	SLAMF1_F24
775634	cg11297526	8.8835091546126e-07	SLAMF1_F24
775635	cg00870324	4.17666863617072e-06	SLAMF1_F24
775636	cg11412046	2.42257401636407e-06	SLAMF1_F24
775637	cg11154384	3.3829952143713e-08	SLAMF1_F24
775638	cg11230968	-2.75768286616403e-06	SLAMF1_F24
775639	cg16527041	-1.82824229580754e-06	SLAMF1_F24
775640	cg19824379	9.11835069236691e-07	SLAMF1_F24
775641	cg03108005	-2.43163807025576e-06	SLAMF1_F24
775642	cg23326719	-7.59991891943937e-07	SLAMF1_F24
775643	cg02991118	-1.25774915368751e-06	SLAMF1_F24
775644	cg20083463	8.94086112235548e-07	SLAMF1_F24
775645	cg11202584	-1.84702876746321e-07	SLAMF1_F24
775646	cg19300655	1.09598958437722e-06	SLAMF1_F24
775647	cg14862454	-1.83962022850822e-07	SLAMF1_F24
775648	cg20131685	-4.37688560053796e-07	SLAMF1_F24
775649	cg00873038	-2.22197515508667e-06	SLAMF1_F24
775650	cg06890152	1.90780677860364e-06	SLAMF1_F24
775651	cg27598168	1.32056373942968e-06	SLAMF1_F24
775652	cg09258213	8.91210955184762e-06	SLAMF1_F24
775653	cg10875041	9.71271871883268e-06	SLAMF1_F24
775654	cg12998385	1.68585828967454e-06	SLAMF1_F24
775655	cg03950924	-2.42769046700749e-06	SLAMF1_F24
775656	cg23376446	2.2603176402885e-08	SLAMF1_F24
775657	cg22672796	1.12012358320171e-06	SLAMF1_F24
775658	cg08469616	-2.32936984982968e-06	SLAMF1_F24
775659	cg17771726	-3.38077306776634e-06	SLAMF1_F24
775660	cg10951046	-1.14331200203891e-07	SLAMF1_F24
775661	cg27102304	-9.80944278138812e-07	SLAMF1_F24
775662	cg03273700	1.688884198825e-07	SLAMF1_F24
775663	cg26777929	6.11456376757994e-07	SLAMF1_F24
775664	cg08409562	3.50626511109385e-06	SLAMF1_F24
775665	cg22405086	-5.02979439710407e-08	SLAMF1_F24
775666	cg14511279	-5.482346340364e-08	SLAMF1_F24
775667	cg00530592	6.39902225951352e-06	SLAMF1_F24
775668	cg14326885	-6.84054918901475e-07	SLAMF1_F24
775669	cg08817867	-9.10506465261534e-07	SLAMF1_F24
775670	cg06084702	5.2561256183778e-06	SLAMF1_F24
775671	cg18934050	-5.64746806409744e-06	SLAMF1_F24
775672	cg01663150	4.02206022853932e-06	SLAMF1_F24
775673	cg10380019	-2.08431042916707e-06	SLAMF1_F24
775674	cg03220074	2.50445819546213e-06	SLAMF1_F24
775675	cg18646987	3.64136930164444e-06	SLAMF1_F24
775676	cg16358430	-3.5368218517678e-07	SLAMF1_F24
775677	cg03993743	-1.1377525275151e-06	SLAMF1_F24
775678	cg27175850	8.08897685477847e-07	SLAMF1_F24
775679	cg21413797	-1.77528291205915e-06	SLAMF1_F24
775680	cg06708017	-1.89645718242083e-06	SLAMF1_F24
775681	cg00350296	2.97689881382374e-06	SLAMF1_F24
775682	cg10742629	2.2792437665935e-06	SLAMF1_F24
775683	cg20633020	6.26954934575139e-06	SLAMF1_F24
775684	cg13319664	4.38095691781275e-07	SLAMF1_F24
775685	cg03145963	-2.96996455586886e-07	SLAMF1_F24
775686	cg20774413	3.137816716857e-06	SLAMF1_F24
775687	cg12969813	-4.89505744780413e-08	SLAMF1_F24
775688	cg05450667	7.24113908928558e-07	SLAMF1_F24
775689	cg27562069	-5.91544324792075e-06	SLAMF1_F24
775690	cg03495753	9.02711031133791e-06	SLAMF1_F24
775691	cg13460389	2.54889403339568e-06	SLAMF1_F24
775692	cg03781663	1.70224325293475e-06	SLAMF1_F24
775693	cg17055304	-1.2914637417739e-06	SLAMF1_F24
775694	cg01335042	1.00486751693881e-06	SLAMF1_F24
775695	cg07427077	-3.80158752352391e-06	SLAMF1_F24
775696	cg04056959	3.77035044887451e-06	SLAMF1_F24
775697	cg07909074	1.66855008967032e-06	SLAMF1_F24
775698	cg26819590	1.69904002645023e-06	SLAMF1_F24
775699	cg02814692	-3.58968970615929e-07	SLAMF1_F24
775700	cg09593291	-1.5771505625914e-07	SLAMF1_F24
775701	cg11517849	-3.37017985910316e-07	SLAMF1_F24
775702	cg02120356	-2.36376234970699e-07	SLAMF1_F24
775703	cg23545872	4.22336134014718e-06	SLAMF1_F24
775704	cg21974766	-3.45156048859639e-07	SLAMF1_F24
775705	cg07834670	2.07933338732778e-06	SLAMF1_F24
775706	cg03907179	1.31738179733447e-06	SLAMF1_F24
775707	cg12627134	-1.05942944703685e-05	SLAMF1_F24
775708	cg02175657	1.8490021320136e-06	SLAMF1_F24
775709	cg04024095	7.37427258913242e-07	SLAMF1_F24
775710	cg13495111	6.37577108728629e-07	SLAMF1_F24
775711	cg20937035	-1.99569737166844e-06	SLAMF1_F24
775712	cg11626619	-8.418273108674e-07	SLAMF1_F24
775713	cg03973167	-2.47496797992595e-08	SLAMF1_F24
775714	cg01504018	-2.91670172501881e-07	SLAMF1_F24
775715	cg01186020	-1.02347724284998e-06	SLAMF1_F24
775716	cg01371896	4.89139114757419e-07	SLAMF1_F24
775717	cg07057251	1.22693781480236e-06	SLAMF1_F24
775718	cg12565799	-2.95905267197179e-06	SLAMF1_F24
775719	cg17497728	-1.93841059294673e-06	SLAMF1_F24
775720	cg20471798	1.30055625680821e-06	SLAMF1_F24
775721	cg16823838	6.20645067213915e-07	SLAMF1_F24
775722	cg16820660	2.6722274986253e-06	SLAMF1_F24
775723	cg21206949	-1.35465223480942e-06	SLAMF1_F24
775724	cg17002576	-1.692342493237e-06	SLAMF1_F24
775725	cg20407675	-1.71357843175942e-06	SLAMF1_F24
775726	cg10011963	-1.22564185380547e-06	SLAMF1_F24
775727	cg02206998	3.39226908448762e-06	SLAMF1_F24
775728	cg06739333	-1.19987635142371e-06	SLAMF1_F24
775729	cg26727693	1.97638470467969e-06	SLAMF1_F24
775730	cg21255446	1.32190906271583e-06	SLAMF1_F24
775731	cg16164356	-1.28592227051385e-06	SLAMF1_F24
775732	cg16117105	1.59044844323551e-06	SLAMF1_F24
775733	cg16816531	4.66088850419275e-07	SLAMF1_F24
775734	cg00678820	-1.966814757001e-07	SLAMF1_F24
775735	cg01624229	-4.5389314823188e-06	SLAMF1_F24
775736	cg00456348	-7.5634149535102e-08	SLAMF1_F24
775737	cg18013830	2.18196037875719e-07	SLAMF1_F24
775738	cg21084704	-2.18478798505442e-06	SLAMF1_F24
775739	cg01366910	3.94876581108942e-07	SLAMF1_F24
775740	cg11985424	1.53938899759561e-06	SLAMF1_F24
775741	cg10351052	4.84069496020255e-06	SLAMF1_F24
775742	cg18402368	-2.99154058674792e-06	SLAMF1_F24
775743	cg21255908	7.11199637507018e-07	SLAMF1_F24
775744	cg16410747	-7.15441910731581e-07	SLAMF1_F24
775745	cg13058290	1.43193501830535e-06	SLAMF1_F24
775746	cg08849079	3.66094501588168e-08	SLAMF1_F24
775747	cg21036292	-6.56891488592963e-07	SLAMF1_F24
775748	cg19263847	-1.39396829772505e-06	SLAMF1_F24
775749	cg25124223	4.18321648917024e-07	SLAMF1_F24
775750	cg13842508	-1.84129112705434e-07	SLAMF1_F24
775751	cg18302375	1.5318768267629e-06	SLAMF1_F24
775752	cg20510418	6.23893193622654e-08	SLAMF1_F24
775753	cg17063201	-2.17387356937602e-06	SLAMF1_F24
775754	cg09637145	2.82123980912322e-06	SLAMF1_F24
775755	cg06601774	-4.83293805367692e-06	SLAMF1_F24
775756	cg00469540	-1.49325407773016e-06	SLAMF1_F24
775757	cg09889836	-7.2471256813975e-06	SLAMF1_F24
775758	cg04525115	-1.13836814875309e-06	SLAMF1_F24
775759	cg18106246	-6.69114442969129e-06	SLAMF1_F24
775760	cg21580428	-2.39690893202359e-06	SLAMF1_F24
775761	cg03629096	4.46274503415245e-06	SLAMF1_F24
775762	cg27185993	3.18752369358441e-06	SLAMF1_F24
775763	cg10405002	-1.74969238837729e-06	SLAMF1_F24
775764	cg11912608	9.50163946101372e-07	SLAMF1_F24
775765	cg26633494	-1.40083191172823e-06	SLAMF1_F24
775766	cg03491153	5.86661561539908e-06	SLAMF1_F24
775767	cg04663932	1.92343880648961e-07	SLAMF1_F24
775768	cg08758715	4.19202586875742e-07	SLAMF1_F24
775769	cg04043098	-9.38604075843036e-09	SLAMF1_F24
775770	cg12499235	-3.26686152882232e-06	SLAMF1_F24
775771	cg21767191	2.40601296001788e-06	SLAMF1_F24
775772	cg21717629	2.50450776012738e-06	SLAMF1_F24
775773	cg07545740	-1.79730327085748e-06	SLAMF1_F24
775774	cg04646159	-3.63711070268873e-07	SLAMF1_F24
775775	cg08460875	-2.04759557085409e-08	SLAMF1_F24
775776	cg18528073	-4.20197091423734e-06	SLAMF1_F24
775777	cg25062972	-6.7539988057272e-06	SLAMF1_F24
775778	cg26192459	3.67586737888124e-06	SLAMF1_F24
775779	cg21219373	2.7264053827631e-06	SLAMF1_F24
775780	cg22722454	-9.76551103693136e-07	SLAMF1_F24
775781	cg26389955	-1.57587744472672e-06	SLAMF1_F24
775782	cg00980751	-7.1153955279573e-07	SLAMF1_F24
775783	cg18819460	9.81255585036261e-07	SLAMF1_F24
775784	cg00709803	1.08061722428472e-07	SLAMF1_F24
775785	cg11585358	-5.0091409869081e-06	SLAMF1_F24
775786	cg12213135	5.50972159942171e-06	SLAMF1_F24
775787	cg02166179	-1.06910311791731e-06	SLAMF1_F24
775788	cg01273330	7.19199212913747e-06	SLAMF1_F24
775789	cg07624224	-4.56376703440443e-06	SLAMF1_F24
775790	cg15478005	-2.94566516087067e-06	SLAMF1_F24
775791	cg26119008	7.38375062588819e-06	SLAMF1_F24
775792	cg07457272	-1.73266551231214e-06	SLAMF1_F24
775793	cg11263887	-2.01795270436635e-06	SLAMF1_F24
775794	ch.3.2438620R	2.84498885082564e-06	SLAMF1_F24
775795	cg20844989	-2.51365447431746e-06	SLAMF1_F24
775796	cg18427751	3.21269828580326e-06	SLAMF1_F24
775797	cg17593886	-6.94369224024958e-08	SLAMF1_F24
775798	cg03220543	-1.39898624994319e-06	SLAMF1_F24
775799	cg02264057	7.91081743313603e-06	SLAMF1_F24
775800	cg12536894	2.49348080048685e-06	SLAMF1_F24
775801	cg25819275	2.73906723834334e-06	SLAMF1_F24
775802	cg21497139	5.94557987504917e-06	SLAMF1_F24
775803	cg14326848	1.08853053267761e-05	SLAMF1_F24
775804	cg03322628	2.12428257307895e-06	SLAMF1_F24
775805	cg20995564	-9.84320214210518e-06	SLAMF1_F24
775806	cg25604066	6.04405949292441e-07	SLAMF1_F24
775807	cg09477121	-5.2251563077647e-06	SLAMF1_F24
775808	cg16715687	-1.4357463772222e-06	SLAMF1_F24
775809	cg24744386	3.16545735957327e-06	SLAMF1_F24
775810	cg17696731	5.58575433320333e-06	SLAMF1_F24
775811	cg19573208	3.50022972782711e-06	SLAMF1_F24
775812	cg05270866	-1.68126650851169e-06	SLAMF1_F24
775813	cg16368760	2.14417684780389e-06	SLAMF1_F24
775814	cg16456797	-2.46017619682911e-06	SLAMF1_F24
775815	cg15296177	-1.99247005380718e-06	SLAMF1_F24
775816	cg00980870	3.25813021686234e-06	SLAMF1_F24
775817	cg03227963	2.26294077314694e-06	SLAMF1_F24
775818	cg12452155	-2.83511224529671e-07	SLAMF1_F24
775819	cg11258485	1.32882182663869e-05	SLAMF1_F24
775820	cg05423688	-5.096391376215e-07	SLAMF1_F24
775821	cg10472265	2.63110090577654e-06	SLAMF1_F24
775822	cg16850187	1.17123017571333e-06	SLAMF1_F24
775823	cg03067929	-4.19724967150761e-06	SLAMF1_F24
775824	cg06560955	7.89030631242604e-07	SLAMF1_F24
775825	cg05665012	-4.52291071284241e-06	SLAMF1_F24
775826	cg00088080	9.02160383357973e-07	SLAMF1_F24
775827	ch.17.1711350R	5.32072887814002e-07	SLAMF1_F24
775828	cg27306268	1.55828949136647e-06	SLAMF1_F24
775829	cg04353881	2.37030629158971e-08	SLAMF1_F24
775830	cg15209556	7.03902002110324e-07	SLAMF1_F24
775831	cg05350384	-5.22380639134586e-06	SLAMF1_F24
775832	cg20854857	5.16878623534698e-06	SLAMF1_F24
775833	cg00677685	-1.00159178602108e-06	SLAMF1_F24
775834	cg23261184	-1.74993449640183e-06	SLAMF1_F24
775835	cg06120764	3.79197334568536e-06	SLAMF1_F24
775836	cg16887774	-6.96903832300769e-07	SLAMF1_F24
775837	cg16564136	1.59999952233598e-06	SLAMF1_F24
775838	cg02178058	-4.24271521305585e-06	SLAMF1_F24
775839	cg23728930	-1.36093977390931e-06	SLAMF1_F24
775840	cg12306096	-1.90308086675792e-06	SLAMF1_F24
775841	cg08862035	1.69011680994647e-07	SLAMF1_F24
775842	cg07513204	-2.68440308591579e-07	SLAMF1_F24
775843	cg20873906	1.07592875080319e-06	SLAMF1_F24
775844	cg07878537	1.06829299411085e-06	SLAMF1_F24
775845	cg17866711	3.0306760672963e-06	SLAMF1_F24
775846	cg19239040	-1.09161532951458e-07	SLAMF1_F24
775847	cg12412495	-1.23048804541029e-06	SLAMF1_F24
775848	cg00318059	-1.45768936302662e-06	SLAMF1_F24
775849	cg04922833	1.43665513885436e-06	SLAMF1_F24
775850	cg25307255	2.23124346006796e-06	SLAMF1_F24
775851	cg20635067	4.98896590149903e-06	SLAMF1_F24
775852	cg09839862	-2.71304123951087e-06	SLAMF1_F24
775853	cg25405684	-1.22812342788878e-06	SLAMF1_F24
775854	cg11972810	7.42268364559269e-06	SLAMF1_F24
775855	cg00359911	2.03048876397523e-06	SLAMF1_F24
775856	cg21397093	5.1650228844908e-07	SLAMF1_F24
775857	cg18526140	6.13405762687148e-07	SLAMF1_F24
775858	cg15417641	1.07476437392492e-06	SLAMF1_F24
775859	cg18267892	1.42994392362882e-07	SLAMF1_F24
775860	cg01711276	1.93439227197522e-08	SLAMF1_F24
775861	cg17002621	-3.97479274849375e-06	SLAMF1_F24
775862	cg10749069	5.8412971513182e-06	SLAMF1_F24
775863	cg18962695	1.56334379532349e-07	SLAMF1_F24
775864	cg12478384	1.28332032063906e-06	SLAMF1_F24
775865	cg18890702	-1.73830086649292e-06	SLAMF1_F24
775866	cg14100654	-1.34053982943989e-06	SLAMF1_F24
775867	cg02881369	4.27901349478084e-06	SLAMF1_F24
775868	cg08776622	-3.80594449235804e-07	SLAMF1_F24
775869	cg00005541	-5.13211060474094e-06	SLAMF1_F24
775870	cg01919652	-5.13644228636623e-08	SLAMF1_F24
775871	cg22245752	-3.05378861826785e-06	SLAMF1_F24
775872	cg11849958	-5.23034707026862e-06	SLAMF1_F24
775873	cg17793675	8.33832761370123e-07	SLAMF1_F24
775874	cg15149474	3.73645859985756e-06	SLAMF1_F24
775875	cg27171886	-1.24972430381645e-05	SLAMF1_F24
775876	cg20940530	-4.07020254289529e-07	SLAMF1_F24
775877	cg19882071	-9.55803283667707e-07	SLAMF1_F24
775878	cg19541712	-1.56462061010433e-05	SLAMF1_F24
775879	cg09569258	4.31622327093857e-08	SLAMF1_F24
775880	cg11188443	1.08821370947766e-06	SLAMF1_F24
775881	cg16467929	2.17161304753939e-07	SLAMF1_F24
775882	cg24917241	1.31477841721892e-06	SLAMF1_F24
775883	cg02458554	-7.230358850727e-06	SLAMF1_F24
775884	cg01737100	-1.16912531256526e-06	SLAMF1_F24
775885	cg05778739	1.4658664203101e-07	SLAMF1_F24
775886	cg14393004	1.61449753266246e-06	SLAMF1_F24
775887	cg08096367	-3.65024743924308e-07	SLAMF1_F24
775888	cg21698848	3.88159797173799e-06	SLAMF1_F24
775889	cg12588200	3.01242961022381e-06	SLAMF1_F24
775890	cg14824575	1.96142081137985e-07	SLAMF1_F24
775891	cg19978540	-2.57467046075954e-07	SLAMF1_F24
775892	cg13514252	1.90845340211137e-07	SLAMF1_F24
775893	cg06732976	3.31618449782197e-07	SLAMF1_F24
775894	cg19673945	1.34728248162227e-06	SLAMF1_F24
775895	cg04534657	-1.4936738927383e-06	SLAMF1_F24
775896	cg19407545	1.44817766352793e-06	SLAMF1_F24
775897	cg12719461	5.66434719141415e-07	SLAMF1_F24
775898	cg07191189	-9.31536215626731e-09	SLAMF1_F24
775899	cg12564285	8.39540100351436e-06	SLAMF1_F24
775900	cg14542879	1.63408853454273e-06	SLAMF1_F24
775901	cg17722747	-4.41526571950582e-06	SLAMF1_F24
775902	cg15856401	-9.78508093412838e-06	SLAMF1_F24
775903	cg00093890	-1.78681404208434e-06	SLAMF1_F24
775904	cg16305292	-3.99321833127236e-06	SLAMF1_F24
775905	cg00476211	3.09570745768272e-06	SLAMF1_F24
775906	cg18232620	4.65343772722043e-06	SLAMF1_F24
775907	cg18698652	-9.00992409945317e-08	SLAMF1_F24
775908	cg04908088	-9.35646631047557e-07	SLAMF1_F24
775909	cg23583267	-4.84927677610983e-06	SLAMF1_F24
775910	cg12515008	-1.16480728801465e-06	SLAMF1_F24
775911	cg21741923	9.33313386112572e-07	SLAMF1_F24
775912	cg21849661	-2.0739488737889e-07	SLAMF1_F24
775913	cg22675150	-8.08015515209556e-06	SLAMF1_F24
775914	cg20595621	1.29780935711724e-06	SLAMF1_F24
775915	cg26300760	-4.32032149759344e-07	SLAMF1_F24
775916	cg23165226	1.95896565316864e-06	SLAMF1_F24
775917	cg05858354	3.449482756805e-06	SLAMF1_F24
775918	cg26447107	2.35540905869327e-06	SLAMF1_F24
775919	cg21428070	3.40857561562669e-06	SLAMF1_F24
775920	cg00038857	4.91430061401935e-06	SLAMF1_F24
775921	cg17161202	1.45950774115272e-06	SLAMF1_F24
775922	cg22324297	-1.13524309748842e-06	SLAMF1_F24
775923	cg21643841	2.97335012501666e-07	SLAMF1_F24
775924	cg10145526	-5.09729720776972e-06	SLAMF1_F24
775925	cg12011427	5.94978645570737e-07	SLAMF1_F24
775926	cg12025598	-1.38281261720211e-06	SLAMF1_F24
775927	cg25925605	3.14342639713524e-06	SLAMF1_F24
775928	cg14958663	2.96854443895706e-06	SLAMF1_F24
775929	cg19872463	-4.18121055758013e-07	SLAMF1_F24
775930	cg19407095	4.44940571719241e-06	SLAMF1_F24
775931	cg18094277	-5.93035204531207e-07	SLAMF1_F24
775932	cg10219803	-4.70418420774149e-06	SLAMF1_F24
775933	cg11395610	-6.78540194631967e-07	SLAMF1_F24
775934	cg21248305	8.88932923348996e-07	SLAMF1_F24
775935	cg22318901	-4.24388731509777e-06	SLAMF1_F24
775936	cg11879096	4.59122301852498e-06	SLAMF1_F24
775937	cg06156553	2.5509372643531e-06	SLAMF1_F24
775938	cg15089620	3.22384772077162e-07	SLAMF1_F24
775939	cg12067458	4.16150997457417e-08	SLAMF1_F24
775940	cg27499660	-1.77599451287205e-07	SLAMF1_F24
775941	cg00337361	-2.65301426686057e-06	SLAMF1_F24
775942	cg09590228	-1.39812692187188e-07	SLAMF1_F24
775943	cg23779994	9.93681857723363e-07	SLAMF1_F24
775944	cg12503971	1.33007847720708e-06	SLAMF1_F24
775945	cg26905069	-6.91542027270312e-07	SLAMF1_F24
775946	cg05494607	-1.37768145915514e-06	SLAMF1_F24
775947	cg05418632	-2.82735252560232e-06	SLAMF1_F24
775948	cg15043847	-8.87289917807869e-07	SLAMF1_F24
775949	cg25219495	2.85439596503154e-06	SLAMF1_F24
775950	cg15491104	-3.74074215333806e-07	SLAMF1_F24
775951	cg11552407	4.17103804346969e-06	SLAMF1_F24
775952	cg26898485	1.29805785948749e-06	SLAMF1_F24
775953	cg08881769	4.55681666351137e-06	SLAMF1_F24
775954	cg12060132	-1.12615728713935e-05	SLAMF1_F24
775955	cg01369378	-2.03363999494661e-06	SLAMF1_F24
775956	cg09247619	-4.13357134357576e-06	SLAMF1_F24
775957	cg02042384	-2.5128185775219e-06	SLAMF1_F24
775958	cg05218470	-8.85942905471087e-07	SLAMF1_F24
775959	cg24677501	4.38711695167847e-07	SLAMF1_F24
775960	cg11940381	1.50443762171346e-06	SLAMF1_F24
775961	cg05245515	-2.17315841914454e-07	SLAMF1_F24
775962	cg01376469	-6.53820386871417e-06	SLAMF1_F24
775963	cg04595323	8.56785816543067e-07	SLAMF1_F24
775964	cg20467348	-1.99417273046856e-06	SLAMF1_F24
775965	cg05509359	2.39979944044936e-06	SLAMF1_F24
775966	cg09444327	-3.77449158555712e-06	SLAMF1_F24
775967	cg01777038	-3.81350649417711e-07	SLAMF1_F24
775968	cg14172482	-1.56537054521109e-06	SLAMF1_F24
775969	cg04687241	-2.29266791541315e-06	SLAMF1_F24
775970	cg09172850	7.93963379039322e-06	SLAMF1_F24
775971	cg08568487	-5.82408176771464e-07	SLAMF1_F24
775972	cg01620719	7.08086597262009e-08	SLAMF1_F24
775973	cg18693640	2.08625465090947e-06	SLAMF1_F24
775974	cg14445205	-1.39727343330288e-06	SLAMF1_F24
775975	cg21712377	-1.72505977412248e-06	SLAMF1_F24
775976	cg16170380	-2.57528323849311e-06	SLAMF1_F24
775977	cg26133081	-5.1479501361516e-06	SLAMF1_F24
775978	cg03665249	5.17206836468759e-06	SLAMF1_F24
775979	cg19953768	-2.07626860350929e-07	SLAMF1_F24
775980	cg07319162	7.06105293081979e-06	SLAMF1_F24
775981	cg10778113	2.48671549743299e-06	SLAMF1_F24
775982	cg12648806	-8.60318549606732e-07	SLAMF1_F24
775983	cg25239832	1.06060155415673e-06	SLAMF1_F24
775984	cg18234130	-1.5037876658533e-07	SLAMF1_F24
775985	cg16664238	-4.60494268657727e-06	SLAMF1_F24
775986	cg00109629	-1.19527952485102e-06	SLAMF1_F24
775987	cg21454161	-4.11035590621955e-06	SLAMF1_F24
775988	cg26553710	-1.68328616340316e-07	SLAMF1_F24
775989	cg04732840	8.29149777957391e-06	SLAMF1_F24
775990	cg06241044	-5.23364837176563e-06	SLAMF1_F24
775991	cg23362395	1.61990924130766e-07	SLAMF1_F24
775992	cg18490846	-1.82337847215421e-06	SLAMF1_F24
775993	cg06740217	1.42269603725326e-07	SLAMF1_F24
775994	cg09760114	-3.51462247575937e-07	SLAMF1_F24
775995	cg25964213	3.15713545323277e-06	SLAMF1_F24
775996	cg06593565	1.56363457132326e-06	SLAMF1_F24
775997	cg07079735	3.66997522616812e-07	SLAMF1_F24
775998	cg20886265	4.51482495525521e-06	SLAMF1_F24
775999	cg11945554	-2.95145342027021e-06	SLAMF1_F24
776000	cg12950492	-3.87432583099847e-06	SLAMF1_F24
776001	cg02879917	-1.40155097676234e-07	SLAMF1_F24
776002	cg02172790	-4.29023323985516e-08	SLAMF1_F24
776003	cg03220086	1.29427158872616e-06	SLAMF1_F24
776004	cg19965693	-3.58977256656677e-06	SLAMF1_F24
776005	ch.6.94639249R	-1.42434299468666e-06	SLAMF1_F24
776006	cg17029059	1.06077845732443e-06	SLAMF1_F24
776007	cg07659375	-6.36254147416816e-07	SLAMF1_F24
776008	cg00469867	-5.96964041515702e-06	SLAMF1_F24
776009	cg21757043	-4.80366403530805e-08	SLAMF1_F24
776010	cg02400506	1.96505535963987e-06	SLAMF1_F24
776011	cg12411784	6.87981432572916e-07	SLAMF1_F24
776012	cg15860917	-6.69103424866573e-06	SLAMF1_F24
776013	cg15473066	3.29803443055604e-06	SLAMF1_F24
776014	cg11247720	-2.24082978967676e-07	SLAMF1_F24
776015	cg18266594	1.21324062805276e-06	SLAMF1_F24
776016	cg08093398	5.42222514178122e-06	SLAMF1_F24
776017	cg15767676	2.91850530732167e-06	SLAMF1_F24
776018	cg25982743	-8.72943490714808e-07	SLAMF1_F24
776019	cg26621243	2.0679092646894e-07	SLAMF1_F24
776020	cg19040196	2.99865992315822e-06	SLAMF1_F24
776021	cg16555884	2.20951863546103e-06	SLAMF1_F24
776022	cg07036460	3.20115280086157e-06	SLAMF1_F24
776023	cg05066032	-1.37467171834241e-07	SLAMF1_F24
776024	cg16774690	3.21283604914001e-06	SLAMF1_F24
776025	cg23989207	-1.13303531414581e-05	SLAMF1_F24
776026	cg24866077	3.19916452835526e-06	SLAMF1_F24
776027	cg05130349	-4.81075861698167e-06	SLAMF1_F24
776028	cg13898994	-6.9087361494993e-07	SLAMF1_F24
776029	cg04086087	-1.08500144981002e-06	SLAMF1_F24
776030	cg09730407	2.45251561126181e-06	SLAMF1_F24
776031	cg17241926	8.41224440056856e-07	SLAMF1_F24
776032	cg18226818	5.04577313079145e-06	SLAMF1_F24
776033	cg03551401	-3.29619215163515e-06	SLAMF1_F24
776034	cg16059059	1.83188568081045e-06	SLAMF1_F24
776035	cg01350728	4.90996696316928e-06	SLAMF1_F24
776036	cg12096363	-2.43235445234577e-06	SLAMF1_F24
776037	cg18009508	1.50761800430663e-06	SLAMF1_F24
776038	cg23816370	1.23568005407638e-06	SLAMF1_F24
776039	cg16956773	-3.27173299912967e-07	SLAMF1_F24
776040	cg06901766	2.15547971274263e-06	SLAMF1_F24
776041	cg10430029	-6.39715534753901e-07	SLAMF1_F24
776042	cg09855248	1.84407558164209e-06	SLAMF1_F24
776043	cg12286210	3.21186236583823e-06	SLAMF1_F24
776044	cg04476414	9.80033275447792e-07	SLAMF1_F24
776045	cg10656888	-1.66157246313074e-06	SLAMF1_F24
776046	cg19117698	-1.7888077634077e-06	SLAMF1_F24
776047	cg04647948	-8.02827229412652e-07	SLAMF1_F24
776048	cg17499935	-2.53322863047566e-06	SLAMF1_F24
776049	cg01668352	3.7440051517708e-06	SLAMF1_F24
776050	cg06228347	9.18888728588907e-07	SLAMF1_F24
776051	cg08124986	-4.55196216032356e-06	SLAMF1_F24
776052	cg22963382	-4.2731283037684e-07	SLAMF1_F24
776053	cg24656005	-2.6934816151396e-06	SLAMF1_F24
776054	cg11852499	1.14960753033757e-06	SLAMF1_F24
776055	cg22440793	1.3415253491522e-07	SLAMF1_F24
776056	cg24886770	8.64687212077737e-07	SLAMF1_F24
776057	cg12215988	4.79156611581382e-08	SLAMF1_F24
776058	cg09629092	-7.58645418475357e-08	SLAMF1_F24
776059	cg19329192	5.56018591973342e-07	SLAMF1_F24
776060	cg15574509	9.83072766684293e-06	SLAMF1_F24
776061	cg22706866	4.69449840851095e-06	SLAMF1_F24
776062	cg01028572	-3.6255953829671e-07	SLAMF1_F24
776063	cg04012574	-5.27119571005337e-06	SLAMF1_F24
776064	cg18608610	1.18227387448031e-05	SLAMF1_F24
776065	cg23559562	3.55395318185865e-06	SLAMF1_F24
776066	cg03585211	3.91552564870973e-06	SLAMF1_F24
776067	cg00156858	3.96427368907027e-06	SLAMF1_F24
776068	cg11003994	-4.58197114354979e-07	SLAMF1_F24
776069	cg06471230	-4.31346473868613e-07	SLAMF1_F24
776070	cg08065868	-2.72467260372294e-07	SLAMF1_F24
776071	cg26743555	-2.94660737697677e-07	SLAMF1_F24
776072	cg18260435	-3.5618599462064e-06	SLAMF1_F24
776073	cg17219729	1.0967172250058e-07	SLAMF1_F24
776074	cg09036496	2.97828109490745e-07	SLAMF1_F24
776075	cg09047551	4.79463831177077e-06	SLAMF1_F24
776076	cg10461980	1.48695760984014e-06	SLAMF1_F24
776077	cg26021212	-5.65250390837243e-06	SLAMF1_F24
776078	cg27263286	-1.09156274771797e-06	SLAMF1_F24
776079	cg04491630	-4.21199547228833e-06	SLAMF1_F24
776080	cg11423909	-1.19120535464195e-06	SLAMF1_F24
776081	cg18678643	5.41246039284929e-06	SLAMF1_F24
776082	cg26347768	-3.46296788594287e-06	SLAMF1_F24
776083	cg19879491	-2.86252120248218e-06	SLAMF1_F24
776084	cg17174109	2.17475500209819e-06	SLAMF1_F24
776085	cg06038397	-6.84402087107397e-06	SLAMF1_F24
776086	cg00984602	-2.78669826862635e-07	SLAMF1_F24
776087	cg10027708	1.20414014793183e-06	SLAMF1_F24
776088	cg26390179	-2.03976048084408e-06	SLAMF1_F24
776089	cg07972684	8.86637076611875e-06	SLAMF1_F24
776090	cg09806410	-8.4407419956886e-06	SLAMF1_F24
776091	cg11862131	-7.06817266600169e-06	SLAMF1_F24
776092	cg15820499	-3.96586236786373e-07	SLAMF1_F24
776093	cg01485326	4.02201241276332e-07	SLAMF1_F24
776094	cg10455321	1.98335116441963e-06	SLAMF1_F24
776095	cg09387650	4.78902045959501e-06	SLAMF1_F24
776096	cg04687939	2.0892996535451e-06	SLAMF1_F24
776097	cg01054023	1.49497359311134e-06	SLAMF1_F24
776098	cg04306225	-5.10269718050203e-07	SLAMF1_F24
776099	cg20042318	-7.18391612518621e-07	SLAMF1_F24
776100	cg01166564	-9.76941152681363e-07	SLAMF1_F24
776101	cg13846796	-6.96375799916528e-08	SLAMF1_F24
776102	cg01509839	-2.52624798950796e-06	SLAMF1_F24
776103	ch.11.91116131R	-3.4015663067409e-07	SLAMF1_F24
776104	cg07881623	3.26357760984517e-06	SLAMF1_F24
776105	cg15481294	-2.87042280047009e-07	SLAMF1_F24
776106	cg11627902	3.04403329999541e-06	SLAMF1_F24
776107	cg03556243	-1.04053626460075e-07	SLAMF1_F24
776108	cg19518452	-3.22965489167645e-08	SLAMF1_F24
776109	cg08428197	2.77100698282136e-06	SLAMF1_F24
776110	cg07106775	7.25240663939949e-06	SLAMF1_F24
776111	cg19860412	-2.53127212763634e-07	SLAMF1_F24
776112	cg13669080	1.0034226995406e-05	SLAMF1_F24
776113	cg18930533	2.26544930141747e-06	SLAMF1_F24
776114	cg26981306	6.54291913764875e-06	SLAMF1_F24
776115	cg08663159	1.76192275114442e-07	SLAMF1_F24
776116	cg02293358	-4.06868322165239e-06	SLAMF1_F24
776117	cg12224030	-1.98346068633041e-06	SLAMF1_F24
776118	cg25835277	5.88912341690997e-06	SLAMF1_F24
776119	cg16527288	2.59338433544761e-06	SLAMF1_F24
776120	cg03418659	4.09043380825461e-07	SLAMF1_F24
776121	cg10322560	1.17835987182996e-06	SLAMF1_F24
776122	cg01304113	-3.7748902272758e-06	SLAMF1_F24
776123	cg18127012	5.00910838378776e-06	SLAMF1_F24
776124	cg14167629	1.82674915553349e-06	SLAMF1_F24
776125	cg05648630	-2.39949478351203e-06	SLAMF1_F24
776126	cg21098990	-2.57926310628409e-08	SLAMF1_F24
776127	cg12352984	3.53036055334838e-06	SLAMF1_F24
776128	cg19082069	4.13010351016642e-07	SLAMF1_F24
776129	cg19938535	3.73982279736093e-06	SLAMF1_F24
776130	cg24455808	-6.44652043444918e-07	SLAMF1_F24
776131	cg04264018	-2.77848583921679e-07	SLAMF1_F24
776132	cg26544722	-3.08779805310453e-06	SLAMF1_F24
776133	cg24748390	2.63854761218084e-06	SLAMF1_F24
776134	cg17429737	-1.58027373136301e-06	SLAMF1_F24
776135	cg18035136	-3.78601216970195e-06	SLAMF1_F24
776136	cg17641611	1.85444016338111e-06	SLAMF1_F24
776137	cg05362643	4.83031887437349e-06	SLAMF1_F24
776138	cg09598512	-1.26010287701829e-06	SLAMF1_F24
776139	cg08179120	5.60026616011489e-07	SLAMF1_F24
776140	cg21635157	-2.69147090346477e-06	SLAMF1_F24
776141	cg13478089	8.28758346199988e-07	SLAMF1_F24
776142	cg11834473	-3.13030307862432e-06	SLAMF1_F24
776143	cg12295584	-1.07854429408177e-06	SLAMF1_F24
776144	cg19092130	-1.03226766131006e-06	SLAMF1_F24
776145	cg25824543	1.16232092790955e-06	SLAMF1_F24
776146	cg08669802	6.18212446106439e-07	SLAMF1_F24
776147	cg03478630	6.64150540675221e-07	SLAMF1_F24
776148	cg10687219	4.91280403356404e-06	SLAMF1_F24
776149	cg10061247	8.928861252995e-07	SLAMF1_F24
776150	cg24849317	2.53642803032377e-06	SLAMF1_F24
776151	cg24875415	-6.69081290124344e-07	SLAMF1_F24
776152	cg26493622	3.35748674891169e-06	SLAMF1_F24
776153	cg07762961	-1.01622407349368e-06	SLAMF1_F24
776154	cg10248037	7.1884572870492e-08	SLAMF1_F24
776155	cg00786406	-5.71883091824441e-07	SLAMF1_F24
776156	cg25190747	-5.62895461796937e-07	SLAMF1_F24
776157	cg10605072	3.61914781344371e-06	SLAMF1_F24
776158	cg00238944	1.48448035815372e-06	SLAMF1_F24
776159	cg05278461	5.00200692022164e-06	SLAMF1_F24
776160	cg10746450	-1.64851599408679e-06	SLAMF1_F24
776161	cg14734506	-4.3506071078784e-07	SLAMF1_F24
776162	cg08501286	-3.00130869620351e-06	SLAMF1_F24
776163	cg00253248	-1.25588011908306e-06	SLAMF1_F24
776164	cg02663457	-4.16728628480345e-06	SLAMF1_F24
776165	cg10952950	-8.4680556808439e-06	SLAMF1_F24
776166	cg11213348	-1.46215884470822e-07	SLAMF1_F24
776167	cg27475169	-1.09991548593895e-06	SLAMF1_F24
776168	cg24390713	-6.98569271206965e-06	SLAMF1_F24
776169	cg15145872	8.74568898928074e-07	SLAMF1_F24
776170	cg13745346	1.22972896918332e-06	SLAMF1_F24
776171	cg27248741	7.52742113440924e-07	SLAMF1_F24
776172	cg06749355	-7.63899054892483e-07	SLAMF1_F24
776173	cg01999998	-9.97333417755064e-07	SLAMF1_F24
776174	cg25113053	2.38460333551461e-06	SLAMF1_F24
776175	cg20307928	-1.38625255241601e-06	SLAMF1_F24
776176	cg10921854	-6.59894924916168e-06	SLAMF1_F24
776177	cg03103060	1.49505084999422e-06	SLAMF1_F24
776178	cg10845251	4.81381750236515e-07	SLAMF1_F24
776179	cg06628901	-1.55078578907146e-06	SLAMF1_F24
776180	cg00607797	-4.39521132882543e-07	SLAMF1_F24
776181	cg26887757	-1.30047061099337e-06	SLAMF1_F24
776182	cg14924473	-5.80001716035523e-07	SLAMF1_F24
776183	cg04739844	2.13063447618709e-07	SLAMF1_F24
776184	cg27641771	-1.82380257065606e-06	SLAMF1_F24
776185	cg18055166	-2.68440633374041e-06	SLAMF1_F24
776186	cg14068771	-1.25754827392101e-06	SLAMF1_F24
776187	cg26659805	2.70672022536529e-06	SLAMF1_F24
776188	cg25312694	2.81695092730071e-06	SLAMF1_F24
776189	cg07755493	6.33036607323817e-07	SLAMF1_F24
776190	cg26099837	-2.39151278409546e-06	SLAMF1_F24
776191	cg23239396	2.91287020714664e-06	SLAMF1_F24
776192	cg17827162	3.09317421698362e-06	SLAMF1_F24
776193	cg20030594	2.47373419701034e-06	SLAMF1_F24
776194	cg12297292	-5.39992088722077e-06	SLAMF1_F24
776195	cg16810343	4.17163386225901e-06	SLAMF1_F24
776196	cg08220122	4.05639751892334e-06	SLAMF1_F24
776197	cg25013378	1.82262408324101e-06	SLAMF1_F24
776198	cg27475468	-3.0540392675256e-06	SLAMF1_F24
776199	cg00193521	-6.20121834042603e-07	SLAMF1_F24
776200	cg03070741	-7.64131194816201e-06	SLAMF1_F24
776201	cg16760531	-4.22856483014401e-06	SLAMF1_F24
776202	cg11546475	6.60587973828767e-06	SLAMF1_F24
776203	cg03987221	-1.43198898966372e-06	SLAMF1_F24
776204	cg08993197	4.8823529545574e-08	SLAMF1_F24
776205	cg07795517	5.2822493233112e-06	SLAMF1_F24
776206	cg20562523	1.0485610860412e-06	SLAMF1_F24
776207	cg10446477	5.28792369646431e-06	SLAMF1_F24
776208	cg03126447	-7.05374638595596e-07	SLAMF1_F24
776209	cg15920124	-9.68932508006827e-07	SLAMF1_F24
776210	cg13800802	-1.05593634002577e-06	SLAMF1_F24
776211	cg01425293	2.16143184944672e-06	SLAMF1_F24
776212	cg11700356	6.58093435124312e-07	SLAMF1_F24
776213	cg02703701	3.4145564075862e-06	SLAMF1_F24
776214	cg10148270	-7.11513904061544e-07	SLAMF1_F24
776215	cg13166501	-7.24729327777756e-06	SLAMF1_F24
776216	cg23116340	1.0063613503307e-06	SLAMF1_F24
776217	cg26034319	-2.26644407877596e-07	SLAMF1_F24
776218	cg24697463	-4.32415414404554e-06	SLAMF1_F24
776219	cg06251068	-2.90356379628219e-07	SLAMF1_F24
776220	cg04938149	-2.96068594494554e-06	SLAMF1_F24
776221	cg11115176	1.2654894515716e-05	SLAMF1_F24
776222	cg18022279	4.73075620352308e-07	SLAMF1_F24
776223	cg00608548	1.32540084910992e-05	SLAMF1_F24
776224	cg10136738	1.15754435001098e-06	SLAMF1_F24
776225	cg05260236	-1.19567215064336e-06	SLAMF1_F24
776226	cg06811166	-9.11122081127606e-07	SLAMF1_F24
776227	cg06869407	-8.94777182481519e-08	SLAMF1_F24
776228	cg14819504	1.06302380651916e-09	SLAMF1_F24
776229	cg10596708	2.53725992642081e-06	SLAMF1_F24
776230	cg09627247	-5.52511116861009e-06	SLAMF1_F24
776231	cg08264835	8.36930035978897e-06	SLAMF1_F24
776232	cg17661756	-3.46088448967589e-07	SLAMF1_F24
776233	cg19162300	-1.89518324320653e-07	SLAMF1_F24
776234	cg14853565	-1.03211445391889e-08	SLAMF1_F24
776235	cg05642382	1.66578268374444e-06	SLAMF1_F24
776236	cg18739227	1.47205859366635e-07	SLAMF1_F24
776237	cg13463492	8.0463366393489e-06	SLAMF1_F24
776238	cg09644109	1.20203495665927e-06	SLAMF1_F24
776239	cg10028038	-2.54668857367313e-07	SLAMF1_F24
776240	cg14729811	2.83514401171758e-07	SLAMF1_F24
776241	cg10687709	3.63232524762192e-06	SLAMF1_F24
776242	cg25961221	3.17185270923874e-06	SLAMF1_F24
776243	cg06646218	-1.94874735359021e-06	SLAMF1_F24
776244	cg19420765	2.5975662697303e-06	SLAMF1_F24
776245	cg24380453	1.53547694823082e-06	SLAMF1_F24
776246	cg14120010	7.33281659058244e-07	SLAMF1_F24
776247	cg04556770	-2.56645216186228e-06	SLAMF1_F24
776248	cg04931788	6.5166988081818e-06	SLAMF1_F24
776249	cg12856865	-3.92235777673245e-07	SLAMF1_F24
776250	cg04584833	2.80839568278722e-08	SLAMF1_F24
776251	cg12295918	-3.35024931842742e-08	SLAMF1_F24
776252	cg05530630	8.29580565519369e-06	SLAMF1_F24
776253	cg17439694	-1.89616376699488e-06	SLAMF1_F24
776254	cg07698793	-1.80569607171528e-05	SLAMF1_F24
776255	cg22264019	-5.70865664553723e-06	SLAMF1_F24
776256	cg16355007	-1.03147000950662e-06	SLAMF1_F24
776257	cg12027376	2.29238923957228e-06	SLAMF1_F24
776258	cg18415510	1.17087745112428e-06	SLAMF1_F24
776259	cg09255851	1.35079457723566e-06	SLAMF1_F24
776260	cg11368302	1.00231390236534e-06	SLAMF1_F24
776261	cg14011077	-4.39010547171889e-06	SLAMF1_F24
776262	cg08740729	1.9999696491351e-07	SLAMF1_F24
776263	cg02794104	-3.99650754875591e-06	SLAMF1_F24
776264	cg03793951	-9.51305031847543e-06	SLAMF1_F24
776265	cg02947739	-4.69549615845228e-06	SLAMF1_F24
776266	cg07078269	5.31641996628837e-06	SLAMF1_F24
776267	cg14128973	1.94110649923888e-06	SLAMF1_F24
776268	cg07707875	2.27083757722832e-07	SLAMF1_F24
776269	cg13772727	7.96432772439179e-07	SLAMF1_F24
776270	cg00016012	2.00680040760358e-07	SLAMF1_F24
776271	cg22057609	9.14940455577124e-08	SLAMF1_F24
776272	cg17156558	-4.71470472413426e-06	SLAMF1_F24
776273	cg17001153	2.74565348564717e-06	SLAMF1_F24
776274	cg06691943	-1.13122574092964e-06	SLAMF1_F24
776275	cg14860397	5.37290547176419e-07	SLAMF1_F24
776276	cg04306277	7.22615979679642e-06	SLAMF1_F24
776277	cg06289589	-1.36363268156337e-06	SLAMF1_F24
776278	cg05048579	4.75993129649136e-06	SLAMF1_F24
776279	cg07682059	5.18917825451331e-07	SLAMF1_F24
776280	cg21717369	-1.03448436483121e-06	SLAMF1_F24
776281	cg12534265	4.22055670324533e-06	SLAMF1_F24
776282	cg14428827	-2.30633286766524e-06	SLAMF1_F24
776283	cg05875176	2.46070987313992e-06	SLAMF1_F24
776284	cg27109297	-9.49439497823625e-07	SLAMF1_F24
776285	cg26697364	-8.48291841391451e-06	SLAMF1_F24
776286	cg08632420	5.87080688624067e-06	SLAMF1_F24
776287	cg16021929	1.36390196032519e-07	SLAMF1_F24
776288	cg26059555	-1.65888798180968e-06	SLAMF1_F24
776289	cg05900790	4.43569670091541e-06	SLAMF1_F24
776290	cg13521687	-6.05209374034477e-06	SLAMF1_F24
776291	cg25290335	1.6310267297873e-07	SLAMF1_F24
776292	cg14291966	-2.85653752474724e-06	SLAMF1_F24
776293	cg13190429	-4.29807406210219e-06	SLAMF1_F24
776294	cg15903624	-4.96440414467086e-06	SLAMF1_F24
776295	cg13588791	4.71018279753637e-06	SLAMF1_F24
776296	cg13308964	-3.74549767698795e-06	SLAMF1_F24
776297	cg23041973	-1.84982321856293e-06	SLAMF1_F24
776298	cg05399919	1.71299414700303e-07	SLAMF1_F24
776299	cg21582177	2.34730346092111e-06	SLAMF1_F24
776300	cg21230400	-1.66434926727766e-06	SLAMF1_F24
776301	cg07879256	-2.73497699687578e-07	SLAMF1_F24
776302	cg07593205	-1.54737428136452e-06	SLAMF1_F24
776303	cg04436713	-1.17434230897295e-06	SLAMF1_F24
776304	cg07283604	-1.80154169977516e-06	SLAMF1_F24
776305	cg02320788	7.54338006889128e-06	SLAMF1_F24
776306	cg04526981	-2.6009149313411e-08	SLAMF1_F24
776307	cg14722273	1.58917163724113e-06	SLAMF1_F24
776308	cg23202349	6.77192690752715e-07	SLAMF1_F24
776309	cg24226367	-3.64206937209273e-07	SLAMF1_F24
776310	cg18285052	-4.00142892084025e-06	SLAMF1_F24
776311	cg20830204	-1.05250239673698e-06	SLAMF1_F24
776312	cg07248486	3.51952638037147e-07	SLAMF1_F24
776313	cg05296676	-7.59766892285863e-07	SLAMF1_F24
776314	cg16024892	-1.71803390014073e-06	SLAMF1_F24
776315	cg13718964	2.40362217657531e-07	SLAMF1_F24
776316	cg26038976	-4.94887829584578e-07	SLAMF1_F24
776317	cg10346147	7.6612793388131e-07	SLAMF1_F24
776318	cg08733152	2.2476559179803e-06	SLAMF1_F24
776319	cg26672348	1.29020128291421e-05	SLAMF1_F24
776320	cg00488734	-2.17147330617865e-07	SLAMF1_F24
776321	cg00146755	4.32477752022183e-06	SLAMF1_F24
776322	cg04797197	-3.86812857252096e-06	SLAMF1_F24
776323	cg23360922	-2.40828667807662e-06	SLAMF1_F24
776324	cg00610294	1.40914063768602e-06	SLAMF1_F24
776325	cg20611695	-4.25933123575476e-07	SLAMF1_F24
776326	cg14355694	2.86105101841878e-06	SLAMF1_F24
776327	cg20710730	1.15010551315344e-05	SLAMF1_F24
776328	cg06709952	-2.19554762359598e-06	SLAMF1_F24
776329	cg03429861	-1.5156541699257e-06	SLAMF1_F24
776330	cg11542315	2.66049495702216e-07	SLAMF1_F24
776331	cg16883935	2.11350383809948e-06	SLAMF1_F24
776332	cg22194356	-9.52009855742892e-09	SLAMF1_F24
776333	cg06937744	-1.42774400946265e-06	SLAMF1_F24
776334	cg08799467	-5.31057801496459e-07	SLAMF1_F24
776335	cg09883650	3.94855755969352e-07	SLAMF1_F24
776336	cg04484064	-2.00611707455975e-07	SLAMF1_F24
776337	cg24448095	-1.27139026845599e-07	SLAMF1_F24
776338	cg08885927	-3.49546715456441e-07	SLAMF1_F24
776339	cg23969976	-2.71723581365837e-07	SLAMF1_F24
776340	cg13417158	7.80282231418191e-08	SLAMF1_F24
776341	cg05725851	8.12422419481893e-06	SLAMF1_F24
776342	cg09130447	1.78292426533268e-06	SLAMF1_F24
776343	cg01653476	1.93056586781948e-06	SLAMF1_F24
776344	cg23638070	1.38484142156031e-06	SLAMF1_F24
776345	cg01898322	1.17950354590009e-06	SLAMF1_F24
776346	cg15069849	-5.96065850050346e-06	SLAMF1_F24
776347	cg01004200	4.33904941078581e-07	SLAMF1_F24
776348	cg06124721	1.1078795766668e-05	SLAMF1_F24
776349	cg07050525	5.13748075502738e-07	SLAMF1_F24
776350	cg12467226	1.05954565053779e-06	SLAMF1_F24
776351	cg00421356	-6.8551095965354e-06	SLAMF1_F24
776352	cg05490864	6.94941563184007e-07	SLAMF1_F24
776353	cg20536272	-5.35942180663444e-06	SLAMF1_F24
776354	cg18965930	-3.81570853110046e-06	SLAMF1_F24
776355	cg01560676	2.69843591683944e-06	SLAMF1_F24
776356	cg27576683	1.25769281015901e-07	SLAMF1_F24
776357	cg12592179	-5.0592306268623e-07	SLAMF1_F24
776358	cg26559315	-9.92388163060593e-08	SLAMF1_F24
776359	cg16536857	-8.55119822837582e-07	SLAMF1_F24
776360	cg19192585	1.14619564054392e-07	SLAMF1_F24
776361	cg03901842	2.19774558769189e-06	SLAMF1_F24
776362	cg04592560	-1.34282345206576e-06	SLAMF1_F24
776363	cg09507246	1.67895881893902e-06	SLAMF1_F24
776364	cg04527260	-3.48166637146827e-08	SLAMF1_F24
776365	cg22167065	-1.00573761142224e-06	SLAMF1_F24
776366	cg03717442	-9.75295248558483e-07	SLAMF1_F24
776367	cg12522875	-4.51809348767934e-06	SLAMF1_F24
776368	cg19717216	8.23246132438959e-07	SLAMF1_F24
776369	cg10490577	1.89071733729524e-06	SLAMF1_F24
776370	cg22395255	-8.21271874586166e-07	SLAMF1_F24
776371	cg25036758	-5.52522093297414e-07	SLAMF1_F24
776372	cg08075060	-4.87342688439065e-07	SLAMF1_F24
776373	cg08549605	-1.32026098200966e-06	SLAMF1_F24
776374	cg05164094	-2.83564942495435e-07	SLAMF1_F24
776375	cg17588174	6.50257950526666e-06	SLAMF1_F24
776376	cg20512652	-4.55504014408811e-07	SLAMF1_F24
776377	ch.12.45348862R	-6.09846037658853e-07	SLAMF1_F24
776378	cg25886401	-5.20604842536927e-06	SLAMF1_F24
776379	cg16943173	5.45201182300962e-08	SLAMF1_F24
776380	cg09222811	-7.71079581905683e-06	SLAMF1_F24
776381	cg08835992	-7.26851662035957e-07	SLAMF1_F24
776382	cg00186532	-1.29601173145915e-06	SLAMF1_F24
776383	cg26492285	1.78674477822071e-06	SLAMF1_F24
776384	cg01013054	-6.75154885779819e-06	SLAMF1_F24
776385	cg06537829	-4.13820540208727e-06	SLAMF1_F24
776386	cg10888878	1.732875356155e-06	SLAMF1_F24
776387	cg24348980	-2.48294549053709e-06	SLAMF1_F24
776388	cg22782972	-4.52332394252057e-07	SLAMF1_F24
776389	cg24476721	-2.91525047293482e-06	SLAMF1_F24
776390	cg19378631	5.86090948848697e-06	SLAMF1_F24
776391	cg10283969	5.53362819958832e-07	SLAMF1_F24
776392	cg26782907	-1.74705091995647e-06	SLAMF1_F24
776393	cg09470012	2.88835828719505e-07	SLAMF1_F24
776394	cg10361809	-2.54711413951461e-06	SLAMF1_F24
776395	cg01577165	-1.65173438488064e-07	SLAMF1_F24
776396	cg13497948	-4.0737738218502e-06	SLAMF1_F24
776397	cg00439790	-7.89402168201165e-07	SLAMF1_F24
776398	cg12231713	3.69177528883528e-07	SLAMF1_F24
776399	cg02962952	5.79425230532286e-09	SLAMF1_F24
776400	cg03317078	-6.93741779193031e-06	SLAMF1_F24
776401	cg13854430	1.10101455099738e-07	SLAMF1_F24
776402	cg09635504	2.0646635963631e-06	SLAMF1_F24
776403	cg07646260	5.79829274325795e-06	SLAMF1_F24
776404	cg15027624	-9.86370323428567e-07	SLAMF1_F24
776405	cg17838722	-6.7604950770408e-06	SLAMF1_F24
776406	cg17833746	-2.53053669921899e-06	SLAMF1_F24
776407	cg08438606	1.24848599830176e-07	SLAMF1_F24
776408	cg11317745	1.75947745551081e-07	SLAMF1_F24
776409	cg04309299	-2.55077228136017e-06	SLAMF1_F24
776410	cg04289033	-2.71818333793301e-06	SLAMF1_F24
776411	cg15907699	5.45925365850885e-09	SLAMF1_F24
776412	cg11555926	6.07004495493515e-07	SLAMF1_F24
776413	cg03531899	4.05380105891696e-06	SLAMF1_F24
776414	cg14016236	1.56610631079284e-06	SLAMF1_F24
776415	cg00040486	4.8694579096481e-06	SLAMF1_F24
776416	cg15074709	2.05149602173401e-05	SLAMF1_F24
776417	cg19802774	8.36931538549445e-08	SLAMF1_F24
776418	cg24606701	-5.00499758642057e-07	SLAMF1_F24
776419	cg04329382	-9.81521322142323e-08	SLAMF1_F24
776420	cg08575138	-2.38979709954157e-06	SLAMF1_F24
776421	cg18672759	5.96052498929578e-06	SLAMF1_F24
776422	cg18586515	-2.31917784481737e-06	SLAMF1_F24
776423	cg21787567	-7.22413226709442e-06	SLAMF1_F24
776424	cg14767917	1.9678633507906e-06	SLAMF1_F24
776425	cg16215045	1.59944711538664e-06	SLAMF1_F24
776426	cg23509134	-1.78358926313931e-06	SLAMF1_F24
776427	cg22938623	1.2575216934435e-06	SLAMF1_F24
776428	cg13882988	-2.24796125958163e-06	SLAMF1_F24
776429	cg21231141	1.38582190999745e-07	SLAMF1_F24
776430	cg11521881	-5.60032831622272e-07	SLAMF1_F24
776431	cg11599981	-2.29465389723074e-06	SLAMF1_F24
776432	cg12050556	9.24469987030732e-07	SLAMF1_F24
776433	cg22058642	-4.72337039973307e-06	SLAMF1_F24
776434	cg09341352	1.14787099671813e-06	SLAMF1_F24
776435	cg24225712	2.51657692387612e-06	SLAMF1_F24
776436	cg17806394	-3.79825440543738e-07	SLAMF1_F24
776437	cg01204638	2.41987129725407e-06	SLAMF1_F24
776438	cg23632513	-2.16811297131201e-06	SLAMF1_F24
776439	cg07482917	4.23384077846743e-07	SLAMF1_F24
776440	cg17239894	5.146049429471e-06	SLAMF1_F24
776441	cg03319967	3.90634934098887e-06	SLAMF1_F24
776442	cg09287984	-1.50575478805684e-06	SLAMF1_F24
776443	cg02358706	1.8739301070738e-06	SLAMF1_F24
776444	cg18200974	8.06926564376017e-07	SLAMF1_F24
776445	cg07692997	5.4651874816192e-07	SLAMF1_F24
776446	cg24350296	-1.426705790963e-05	SLAMF1_F24
776447	cg22598432	-1.69592130351844e-06	SLAMF1_F24
776448	cg18884940	2.64901769695285e-08	SLAMF1_F24
776449	cg03470073	-4.016090413016e-07	SLAMF1_F24
776450	cg15920352	1.0111914405542e-06	SLAMF1_F24
776451	cg11591719	5.9064351569756e-06	SLAMF1_F24
776452	cg26981099	4.22854553059059e-07	SLAMF1_F24
776453	cg23645476	7.03081224385308e-08	SLAMF1_F24
776454	cg17011353	3.64761903396697e-06	SLAMF1_F24
776455	cg02715491	2.58939866677919e-06	SLAMF1_F24
776456	cg22355811	-2.55679671288663e-06	SLAMF1_F24
776457	cg16247017	-4.84178952029074e-06	SLAMF1_F24
776458	cg26362184	1.10015724550933e-06	SLAMF1_F24
776459	cg25385940	4.41098696502884e-06	SLAMF1_F24
776460	cg21514612	-1.30456498413298e-06	SLAMF1_F24
776461	cg11970163	2.18507485422228e-06	SLAMF1_F24
776462	cg18596535	-2.07032414338808e-06	SLAMF1_F24
776463	cg21921367	1.66535507703411e-06	SLAMF1_F24
776464	cg00402069	1.47592357454563e-07	SLAMF1_F24
776465	cg20867674	-2.2051699515875e-07	SLAMF1_F24
776466	cg16890121	2.68613718766825e-06	SLAMF1_F24
776467	cg16175752	-6.53469598625842e-08	SLAMF1_F24
776468	cg12393623	-3.62688532506983e-06	SLAMF1_F24
776469	cg19020181	-1.9630349863916e-06	SLAMF1_F24
776470	cg27518051	-3.40413935514807e-06	SLAMF1_F24
776471	cg06029627	-3.20437573830491e-06	SLAMF1_F24
776472	cg08038667	3.73651958109168e-08	SLAMF1_F24
776473	cg17340519	1.23016010417248e-06	SLAMF1_F24
776474	cg22848896	1.21738577298869e-06	SLAMF1_F24
776475	cg00252121	9.35980485178264e-06	SLAMF1_F24
776476	cg03214893	-1.28706020545186e-06	SLAMF1_F24
776477	cg13023643	4.96386004693474e-06	SLAMF1_F24
776478	cg20774834	3.31598879669918e-06	SLAMF1_F24
776479	cg13162960	3.22869980643027e-06	SLAMF1_F24
776480	cg14093151	4.81656622891209e-06	SLAMF1_F24
776481	cg16460157	6.53951069736212e-06	SLAMF1_F24
776482	cg23119026	-4.04361734910246e-06	SLAMF1_F24
776483	cg06085102	-3.2069127705545e-06	SLAMF1_F24
776484	cg25668626	3.24661644520517e-06	SLAMF1_F24
776485	cg13544025	-9.27500379685784e-08	SLAMF1_F24
776486	cg15664891	-3.26571358077467e-06	SLAMF1_F24
776487	cg05845997	1.21942963702356e-06	SLAMF1_F24
776488	cg12412781	-2.88033480652707e-06	SLAMF1_F24
776489	cg21592087	-8.6923435221952e-09	SLAMF1_F24
776490	cg08420392	9.39062366618392e-07	SLAMF1_F24
776491	cg27303855	-6.32289738795825e-07	SLAMF1_F24
776492	cg09143949	1.06250134769568e-07	SLAMF1_F24
776493	cg11946387	-6.28659433688103e-06	SLAMF1_F24
776494	cg02776283	-3.6816574698606e-06	SLAMF1_F24
776495	cg24817430	3.10859426395709e-07	SLAMF1_F24
776496	cg16142906	9.44753275657153e-06	SLAMF1_F24
776497	cg10233401	2.79773684145844e-07	SLAMF1_F24
776498	cg25933842	-3.17489813359516e-06	SLAMF1_F24
776499	cg10519299	-2.17514622710997e-06	SLAMF1_F24
776500	cg12020983	-3.231464173016e-07	SLAMF1_F24
776501	cg24906732	-1.67379146452921e-06	SLAMF1_F24
776502	cg08733496	1.21114235776707e-07	SLAMF1_F24
776503	cg25545765	-1.78815929891842e-06	SLAMF1_F24
776504	cg18257996	-1.17341397648781e-06	SLAMF1_F24
776505	cg13344740	6.23661582735602e-07	SLAMF1_F24
776506	cg25245636	-2.61979474085099e-07	SLAMF1_F24
776507	cg12555844	-3.04200643278567e-06	SLAMF1_F24
776508	cg20068613	1.30214734721561e-06	SLAMF1_F24
776509	cg08357436	-1.76378140215442e-05	SLAMF1_F24
776510	cg04254886	-4.09179441291055e-06	SLAMF1_F24
776511	cg08180553	2.62028051023952e-07	SLAMF1_F24
776512	cg18486231	3.23603965591426e-06	SLAMF1_F24
776513	cg21399327	1.32481298844788e-06	SLAMF1_F24
776514	cg01392179	-8.28746142084347e-07	SLAMF1_F24
776515	cg14207586	4.15788165242334e-06	SLAMF1_F24
776516	cg05330955	-2.83600510718175e-07	SLAMF1_F24
776517	cg19405113	1.96569141167958e-06	SLAMF1_F24
776518	cg27595100	5.95995765536528e-06	SLAMF1_F24
776519	cg10907912	1.27058032374564e-06	SLAMF1_F24
776520	cg04807228	-1.55926820597142e-06	SLAMF1_F24
776521	cg08060004	7.74140798836918e-08	SLAMF1_F24
776522	cg06654568	4.75253672890675e-07	SLAMF1_F24
776523	cg01778017	3.41065471706524e-06	SLAMF1_F24
776524	cg24361291	-2.60936919954657e-07	SLAMF1_F24
776525	cg06906682	4.46208084888957e-08	SLAMF1_F24
776526	cg05999426	3.63853125325968e-06	SLAMF1_F24
776527	cg03262869	-2.08760405064027e-06	SLAMF1_F24
776528	cg26917754	-4.27521079160621e-06	SLAMF1_F24
776529	cg07736135	1.78714754494378e-06	SLAMF1_F24
776530	cg03793937	-5.38601602503829e-08	SLAMF1_F24
776531	cg22876659	-7.37792601327514e-07	SLAMF1_F24
776532	cg27441506	8.70544486961496e-07	SLAMF1_F24
776533	cg06720544	-1.31688508332995e-06	SLAMF1_F24
776534	cg11294488	7.98806053524649e-07	SLAMF1_F24
776535	cg13141983	2.39703220957785e-06	SLAMF1_F24
776536	cg09779043	6.23628028996746e-07	SLAMF1_F24
776537	cg19092476	1.93925259456307e-06	SLAMF1_F24
776538	cg09829452	4.11825307482235e-07	SLAMF1_F24
776539	cg24973907	3.70445976070276e-06	SLAMF1_F24
776540	cg10147479	7.73121667222913e-06	SLAMF1_F24
776541	cg02049180	9.47340494069654e-07	SLAMF1_F24
776542	cg13993270	-7.38447788747723e-07	SLAMF1_F24
776543	cg01499591	-7.72076878968388e-07	SLAMF1_F24
776544	cg25440434	4.47990819165936e-06	SLAMF1_F24
776545	cg21194942	-1.32110315545144e-07	SLAMF1_F24
776546	cg14118475	3.77686124509265e-06	SLAMF1_F24
776547	cg26295541	-8.35604439508121e-07	SLAMF1_F24
776548	cg17713715	-4.71723476533123e-07	SLAMF1_F24
776549	cg17294350	2.15743105307686e-06	SLAMF1_F24
776550	cg21135307	1.53634630681707e-06	SLAMF1_F24
776551	cg25887788	-7.83923229486538e-07	SLAMF1_F24
776552	cg02652678	-7.98853148666613e-07	SLAMF1_F24
776553	cg07380026	-1.15479035543236e-06	SLAMF1_F24
776554	cg00790020	-5.28614976329078e-08	SLAMF1_F24
776555	cg27133230	7.30333157256921e-08	SLAMF1_F24
776556	cg24436054	-9.76023887607671e-07	SLAMF1_F24
776557	cg25259479	1.80587345760892e-06	SLAMF1_F24
776558	cg04996852	1.40989545436121e-07	SLAMF1_F24
776559	cg10575858	1.79259833579516e-06	SLAMF1_F24
776560	cg24008177	-2.55160965604542e-06	SLAMF1_F24
776561	cg02038402	2.99376107743524e-06	SLAMF1_F24
776562	cg07746628	1.03441061489266e-06	SLAMF1_F24
776563	cg12743692	-5.99010182141616e-07	SLAMF1_F24
776564	cg25680829	3.27898521183491e-06	SLAMF1_F24
776565	cg22284222	-3.47467443080812e-07	SLAMF1_F24
776566	cg03798060	9.24481897237998e-07	SLAMF1_F24
776567	cg14066865	7.47077528540653e-07	SLAMF1_F24
776568	cg23580000	-1.20839470680115e-06	SLAMF1_F24
776569	cg18853071	-2.85117911992839e-07	SLAMF1_F24
776570	cg03428868	5.99070512888443e-06	SLAMF1_F24
776571	cg07139440	-1.38031395387431e-07	SLAMF1_F24
776572	cg12547635	3.10079691721518e-06	SLAMF1_F24
776573	cg25144646	-2.75777867377496e-07	SLAMF1_F24
776574	cg16536824	4.05671047232435e-06	SLAMF1_F24
776575	cg04976319	-2.08261273334804e-07	SLAMF1_F24
776576	cg04783624	5.97922350781452e-06	SLAMF1_F24
776577	cg18350923	1.00968566950504e-06	SLAMF1_F24
776578	cg01238073	4.09402470161602e-06	SLAMF1_F24
776579	cg04562776	1.14414360273237e-05	SLAMF1_F24
776580	cg19976045	5.92107103319059e-07	SLAMF1_F24
776581	cg04647098	1.51451895614599e-06	SLAMF1_F24
776582	cg15053090	-2.09977220570604e-06	SLAMF1_F24
776583	cg18396992	1.63937497087378e-06	SLAMF1_F24
776584	cg22594654	5.25066797024078e-06	SLAMF1_F24
776585	cg04225594	3.84899054654273e-06	SLAMF1_F24
776586	cg20730067	-3.56100921494652e-06	SLAMF1_F24
776587	cg03537236	8.85410800862392e-07	SLAMF1_F24
776588	cg16674380	1.22960902279556e-05	SLAMF1_F24
776589	cg13816189	1.39912220240918e-06	SLAMF1_F24
776590	cg24836072	-6.77292831897579e-07	SLAMF1_F24
776591	cg13323717	1.95405855805169e-07	SLAMF1_F24
776592	cg19127541	2.04166951676604e-06	SLAMF1_F24
776593	cg04676799	-1.46245039445125e-06	SLAMF1_F24
776594	cg26333000	9.24137895990837e-07	SLAMF1_F24
776595	cg01582932	1.66967942198191e-06	SLAMF1_F24
776596	cg06301582	1.44527221285015e-06	SLAMF1_F24
776597	cg16991341	6.69900700048806e-06	SLAMF1_F24
776598	cg09993459	-4.28846354374704e-07	SLAMF1_F24
776599	cg12682110	1.04911252755042e-06	SLAMF1_F24
776600	cg17074704	3.74211620274867e-06	SLAMF1_F24
776601	cg09990222	9.41435254828166e-06	SLAMF1_F24
776602	cg26163760	-2.71809653302824e-06	SLAMF1_F24
776603	cg20134151	1.41280310207487e-06	SLAMF1_F24
776604	cg14632586	3.20256392505549e-06	SLAMF1_F24
776605	cg08055380	-8.01986975744832e-07	SLAMF1_F24
776606	cg06911236	-4.93695473775732e-07	SLAMF1_F24
776607	cg25317025	1.0461137565839e-05	SLAMF1_F24
776608	cg20702762	-5.8566532160035e-07	SLAMF1_F24
776609	cg02482658	4.58631450424488e-06	SLAMF1_F24
776610	cg18660971	1.06916821128995e-07	SLAMF1_F24
776611	cg12683498	-2.98648816181858e-06	SLAMF1_F24
776612	cg18668092	2.51564608418987e-06	SLAMF1_F24
776613	cg02766937	1.65803114331402e-06	SLAMF1_F24
776614	cg01924904	7.65278747595075e-07	SLAMF1_F24
776615	cg15721211	3.71468722472147e-06	SLAMF1_F24
776616	cg15505320	1.89684063247925e-06	SLAMF1_F24
776617	cg07169357	8.08619601733154e-06	SLAMF1_F24
776618	cg15924448	-1.10565833329625e-06	SLAMF1_F24
776619	cg11016411	3.3085357445621e-06	SLAMF1_F24
776620	cg04376478	6.55621892952704e-07	SLAMF1_F24
776621	cg01913568	-6.54615634937964e-07	SLAMF1_F24
776622	cg26720382	-3.65014815552313e-06	SLAMF1_F24
776623	cg06265020	-1.03955851391597e-06	SLAMF1_F24
776624	cg04323069	1.34889213117266e-08	SLAMF1_F24
776625	cg13808663	-8.6882246931335e-06	SLAMF1_F24
776626	cg18205787	2.44759069132826e-06	SLAMF1_F24
776627	cg12730565	4.74825104292893e-07	SLAMF1_F24
776628	cg09054412	-1.44252670322324e-07	SLAMF1_F24
776629	cg24887787	-4.6647254684204e-06	SLAMF1_F24
776630	cg20743881	2.8244909636162e-06	SLAMF1_F24
776631	cg01501760	5.70995578313733e-07	SLAMF1_F24
776632	cg11258947	-2.81856821148391e-06	SLAMF1_F24
776633	cg13140943	1.88492388030949e-06	SLAMF1_F24
776634	cg04834749	1.38609345833385e-06	SLAMF1_F24
776635	cg20557603	5.13659796400804e-06	SLAMF1_F24
776636	cg12196573	1.25244442050893e-06	SLAMF1_F24
776637	cg15931673	-1.92739267658937e-06	SLAMF1_F24
776638	cg18036998	-3.01581234665359e-06	SLAMF1_F24
776639	cg22202381	3.69319542190604e-07	SLAMF1_F24
776640	cg12332316	-6.32711860308489e-06	SLAMF1_F24
776641	cg03901958	2.79005485543438e-06	SLAMF1_F24
776642	cg04141778	2.1589692149706e-06	SLAMF1_F24
776643	cg23693365	-6.06164369375145e-06	SLAMF1_F24
776644	cg15389142	4.51680128912557e-06	SLAMF1_F24
776645	cg11228624	-6.32822285022812e-06	SLAMF1_F24
776646	cg01217481	-1.1276341421508e-06	SLAMF1_F24
776647	cg04179113	3.43100530259449e-06	SLAMF1_F24
776648	cg22812684	-9.39000612186125e-07	SLAMF1_F24
776649	cg18500431	-8.66808306872631e-08	SLAMF1_F24
776650	cg26467809	-7.38192729635069e-07	SLAMF1_F24
776651	cg24305127	-1.70283866912462e-06	SLAMF1_F24
776652	cg01091620	-5.21347016164121e-06	SLAMF1_F24
776653	cg05154611	5.9667422463079e-06	SLAMF1_F24
776654	cg02690805	2.18849088867895e-06	SLAMF1_F24
776655	cg12621166	-2.8813433560958e-07	SLAMF1_F24
776656	cg16329014	5.70791065029935e-07	SLAMF1_F24
776657	cg11891322	9.36839791919275e-07	SLAMF1_F24
776658	cg21669763	2.96381520793007e-06	SLAMF1_F24
776659	cg26487691	6.72246167459429e-07	SLAMF1_F24
776660	cg09096030	4.26888502501747e-06	SLAMF1_F24
776661	cg01482087	-5.883384719937e-07	SLAMF1_F24
776662	cg14417830	5.09440434441058e-06	SLAMF1_F24
776663	cg02397134	6.33217643074939e-06	SLAMF1_F24
776664	cg17129986	5.40806585794675e-08	SLAMF1_F24
776665	cg08261702	6.78592458798172e-08	SLAMF1_F24
776666	cg03430998	-3.62634198975118e-06	SLAMF1_F24
776667	cg17638507	4.61279168327732e-07	SLAMF1_F24
776668	cg05860566	-2.40908648523941e-06	SLAMF1_F24
776669	cg06825631	-6.46219451040882e-09	SLAMF1_F24
776670	cg19217022	-4.24293245902353e-07	SLAMF1_F24
776671	cg01694557	2.91887843197374e-06	SLAMF1_F24
776672	cg01733928	-2.32856556012787e-06	SLAMF1_F24
776673	cg20868728	1.08476519048124e-06	SLAMF1_F24
776674	cg00700609	-4.63683911780418e-06	SLAMF1_F24
776675	cg12439595	7.58194522334253e-07	SLAMF1_F24
776676	cg17938178	1.39016953661242e-06	SLAMF1_F24
776677	cg00664454	6.87985730293844e-06	SLAMF1_F24
776678	cg14524403	4.39756993550852e-07	SLAMF1_F24
776679	cg23860535	-7.73624659255938e-06	SLAMF1_F24
776680	cg02750098	1.47825496123938e-06	SLAMF1_F24
776681	cg10054297	2.13436641652708e-06	SLAMF1_F24
776682	cg19651249	2.37160331257654e-07	SLAMF1_F24
776683	cg06846898	-4.43677168629747e-07	SLAMF1_F24
776684	cg02965295	1.11885252943541e-06	SLAMF1_F24
776685	cg12033425	8.17629569727675e-06	SLAMF1_F24
776686	cg14595751	8.21114786659863e-09	SLAMF1_F24
776687	cg18903719	-5.70826484534696e-08	SLAMF1_F24
776688	cg13820155	-2.04274938034014e-06	SLAMF1_F24
776689	cg15395412	-1.11862077049001e-06	SLAMF1_F24
776690	cg27521206	1.33103623766893e-06	SLAMF1_F24
776691	cg01713812	1.03715827441758e-06	SLAMF1_F24
776692	cg03145713	6.7985631834632e-07	SLAMF1_F24
776693	cg02522906	7.12354988143135e-07	SLAMF1_F24
776694	cg15169552	1.20181500669124e-06	SLAMF1_F24
776695	cg07489737	-4.15956527560751e-07	SLAMF1_F24
776696	cg01836044	1.27849090261594e-07	SLAMF1_F24
776697	cg22209445	4.42123093319867e-06	SLAMF1_F24
776698	cg02976508	6.62780338902715e-08	SLAMF1_F24
776699	cg17575955	-2.67967991200854e-06	SLAMF1_F24
776700	cg10459964	1.69300257793284e-06	SLAMF1_F24
776701	cg12676889	-1.51941967701958e-06	SLAMF1_F24
776702	cg07027776	1.24629814445068e-05	SLAMF1_F24
776703	cg13643885	-1.39327199745368e-06	SLAMF1_F24
776704	cg19312935	2.34125829181633e-07	SLAMF1_F24
776705	cg03887910	-9.34698363309105e-08	SLAMF1_F24
776706	cg21585126	1.00221189071752e-07	SLAMF1_F24
776707	cg04084875	1.16186245926052e-06	SLAMF1_F24
776708	cg27594629	-2.76412866260836e-06	SLAMF1_F24
776709	cg02743218	-2.28767269658794e-07	SLAMF1_F24
776710	cg04583467	3.54730144876147e-06	SLAMF1_F24
776711	cg09924064	-3.60484581960224e-07	SLAMF1_F24
776712	cg15819405	6.25069990732067e-06	SLAMF1_F24
776713	cg10911103	-4.62431036323338e-07	SLAMF1_F24
776714	cg04080875	3.66576002222214e-06	SLAMF1_F24
776715	cg19099433	2.93623446703583e-06	SLAMF1_F24
776716	cg19477346	-2.00171302412957e-06	SLAMF1_F24
776717	cg20668838	-3.75585250337016e-08	SLAMF1_F24
776718	cg01904619	-6.19064533710685e-07	SLAMF1_F24
776719	cg14734340	6.7841534202663e-07	SLAMF1_F24
776720	cg05037158	-8.15179508223237e-07	SLAMF1_F24
776721	cg20346826	-4.49651343367878e-06	SLAMF1_F24
776722	cg03740710	1.86176944111243e-08	SLAMF1_F24
776723	cg10766972	-1.33101124265076e-06	SLAMF1_F24
776724	cg02836541	-6.54125304690968e-07	SLAMF1_F24
776725	cg08667148	3.59063011123586e-07	SLAMF1_F24
776726	cg00236944	1.30707036490619e-07	SLAMF1_F24
776727	cg27105465	1.76424078475131e-06	SLAMF1_F24
776728	cg14564766	-1.53540217095164e-06	SLAMF1_F24
776729	cg16393713	2.86278728045522e-06	SLAMF1_F24
776730	cg24829483	1.65897030787565e-08	SLAMF1_F24
776731	cg24290947	1.05070787374991e-05	SLAMF1_F24
776732	cg16757248	-2.5343850231236e-06	SLAMF1_F24
776733	cg01788767	1.93576431885248e-06	SLAMF1_F24
776734	cg19193962	-7.43080837899005e-07	SLAMF1_F24
776735	cg24138528	6.09793067992087e-06	SLAMF1_F24
776736	cg27180153	3.41667685041225e-07	SLAMF1_F24
776737	cg01532875	-1.40562606839281e-06	SLAMF1_F24
776738	cg25658463	1.47093541646225e-06	SLAMF1_F24
776739	cg14099990	2.62915257920982e-06	SLAMF1_F24
776740	cg09398098	-7.77215834605092e-07	SLAMF1_F24
776741	cg12229644	-3.04224693592625e-06	SLAMF1_F24
776742	cg04285549	1.28975054520027e-07	SLAMF1_F24
776743	cg10196026	1.72654576588998e-06	SLAMF1_F24
776744	cg22079269	-6.8203083224175e-06	SLAMF1_F24
776745	cg06436997	5.73700938398259e-08	SLAMF1_F24
776746	cg00335286	-4.9963072804435e-06	SLAMF1_F24
776747	cg18005901	-2.95814195560138e-06	SLAMF1_F24
776748	cg10270745	-3.29783920843463e-07	SLAMF1_F24
776749	cg16989797	7.52704462050321e-08	SLAMF1_F24
776750	cg09802380	4.18048665214782e-07	SLAMF1_F24
776751	cg08240090	1.40577262484709e-06	SLAMF1_F24
776752	cg16482654	-7.32838191901476e-07	SLAMF1_F24
776753	cg04627864	-8.18529302710614e-07	SLAMF1_F24
776754	cg10310286	-4.09627415280165e-07	SLAMF1_F24
776755	cg09964361	4.36037178208457e-06	SLAMF1_F24
776756	cg02675443	-7.72510919762579e-07	SLAMF1_F24
776757	cg18970592	-1.94979526646144e-06	SLAMF1_F24
776758	cg12977469	-2.36967723002382e-07	SLAMF1_F24
776759	cg23831143	6.63726247748343e-07	SLAMF1_F24
776760	cg14474898	-2.87772262560728e-08	SLAMF1_F24
776761	cg02410410	-9.345172050868e-07	SLAMF1_F24
776762	cg18563133	5.54594706026301e-07	SLAMF1_F24
776763	ch.7.51839018F	-3.64440536894137e-07	SLAMF1_F24
776764	cg21672276	-3.98423917526817e-06	SLAMF1_F24
776765	cg21631156	-3.56017660402891e-06	SLAMF1_F24
776766	cg22140583	4.65435284396605e-06	SLAMF1_F24
776767	cg25993867	3.51344260161766e-07	SLAMF1_F24
776768	cg15708997	-6.15401915990921e-07	SLAMF1_F24
776769	cg09802308	-7.65048841611209e-07	SLAMF1_F24
776770	cg08038409	-3.39464794254133e-07	SLAMF1_F24
776771	cg17372806	-2.7115996770089e-06	SLAMF1_F24
776772	cg04425617	-7.63691618733434e-07	SLAMF1_F24
776773	cg17277627	1.12821423688235e-06	SLAMF1_F24
776774	cg07651766	-2.44292762530561e-06	SLAMF1_F24
776775	cg16624187	-1.86919119647609e-07	SLAMF1_F24
776776	cg14962050	1.87974583877487e-06	SLAMF1_F24
776777	cg01241899	-5.33836010178624e-07	SLAMF1_F24
776778	cg26231430	-1.12406097289727e-06	SLAMF1_F24
776779	cg18165715	-6.82319103226259e-08	SLAMF1_F24
776780	cg25282652	3.73515481396641e-06	SLAMF1_F24
776781	cg19473056	1.0309246869788e-06	SLAMF1_F24
776782	cg23373087	-1.16481467527269e-06	SLAMF1_F24
776783	cg07850135	-1.84243015339456e-06	SLAMF1_F24
776784	cg27004850	-2.833648125447e-06	SLAMF1_F24
776785	cg24714709	1.63576716662702e-07	SLAMF1_F24
776786	cg14161676	-4.8143493774974e-08	SLAMF1_F24
776787	cg08311477	3.08967133760817e-06	SLAMF1_F24
776788	cg16348252	6.54376023232216e-07	SLAMF1_F24
776789	cg26974444	-1.38568358372551e-06	SLAMF1_F24
776790	cg12600018	8.77921438657542e-07	SLAMF1_F24
776791	cg01576496	-2.97942003005176e-06	SLAMF1_F24
776792	cg23023513	-1.74227916543649e-06	SLAMF1_F24
776793	cg15843460	-1.7266649877896e-06	SLAMF1_F24
776794	cg15502607	-9.21010430254499e-06	SLAMF1_F24
776795	cg14499058	5.77482213937765e-06	SLAMF1_F24
776796	cg05193116	-1.25713360299978e-07	SLAMF1_F24
776797	cg13869270	-3.83594994773185e-06	SLAMF1_F24
776798	cg23549086	-2.15894483613252e-07	SLAMF1_F24
776799	cg26401732	-5.36815174974875e-08	SLAMF1_F24
776800	cg01808723	-1.44688825323419e-06	SLAMF1_F24
776801	cg24790788	6.17445193342766e-06	SLAMF1_F24
776802	cg27364589	2.85232547382198e-06	SLAMF1_F24
776803	cg07155664	-6.98774303867281e-07	SLAMF1_F24
776804	cg15978357	5.86519232538059e-07	SLAMF1_F24
776805	cg27508452	5.11867820750461e-06	SLAMF1_F24
776806	cg01224884	-3.3821201226837e-07	SLAMF1_F24
776807	cg08555924	1.0126964361586e-06	SLAMF1_F24
776808	cg24347998	5.79812734114509e-06	SLAMF1_F24
776809	cg06491590	-3.19222750375741e-05	SLAMF1_F24
776810	cg18908185	3.47135920930966e-07	SLAMF1_F24
776811	cg17331032	-1.98599811832617e-06	SLAMF1_F24
776812	cg15485459	3.36083229484883e-06	SLAMF1_F24
776813	cg11818600	-5.2361175294646e-08	SLAMF1_F24
776814	cg05456557	7.05193159177355e-06	SLAMF1_F24
776815	cg03282748	2.41713940810048e-06	SLAMF1_F24
776816	cg16742608	4.08639301836083e-06	SLAMF1_F24
776817	cg12439199	5.40471942606867e-06	SLAMF1_F24
776818	cg15942579	4.43647197872144e-06	SLAMF1_F24
776819	cg10673025	-4.48503905036445e-06	SLAMF1_F24
776820	cg16840192	-1.51714290265328e-06	SLAMF1_F24
776821	cg02602700	-2.63568559882084e-06	SLAMF1_F24
776822	cg10804206	7.564219629139e-07	SLAMF1_F24
776823	cg23934776	-2.02192333608052e-06	SLAMF1_F24
776824	cg21825792	7.12115195981249e-06	SLAMF1_F24
776825	cg10215604	-1.98898334798352e-06	SLAMF1_F24
776826	cg01367444	2.92899825709612e-06	SLAMF1_F24
776827	cg23937381	-6.03023914124005e-06	SLAMF1_F24
776828	cg09129370	-7.50303217763617e-06	SLAMF1_F24
776829	cg21651436	5.72153360753772e-07	SLAMF1_F24
776830	cg03358809	3.98860549993857e-06	SLAMF1_F24
776831	cg27643910	-4.77927526828312e-07	SLAMF1_F24
776832	cg21655123	8.6567555531819e-07	SLAMF1_F24
776833	cg18264219	-2.17498908470374e-06	SLAMF1_F24
776834	cg21795637	-1.18138883413775e-06	SLAMF1_F24
776835	cg14118054	-1.69940101887797e-06	SLAMF1_F24
776836	cg27300045	-4.73915931991598e-07	SLAMF1_F24
776837	cg27326084	8.27984164932802e-08	SLAMF1_F24
776838	cg17953577	-2.02899008295677e-06	SLAMF1_F24
776839	cg07137888	-6.37691093729668e-06	SLAMF1_F24
776840	cg01837435	6.66322262221634e-06	SLAMF1_F24
776841	ch.17.16529697F	-1.98399096715087e-07	SLAMF1_F24
776842	cg25694915	6.08767453099645e-07	SLAMF1_F24
776843	cg27460135	1.33573019763365e-06	SLAMF1_F24
776844	cg03708008	1.92220741002729e-06	SLAMF1_F24
776845	cg08933691	-1.03617812246745e-06	SLAMF1_F24
776846	cg14891733	-9.75057270737977e-07	SLAMF1_F24
776847	cg19346899	-7.23039798422311e-07	SLAMF1_F24
776848	cg05312707	-2.08080621264301e-06	SLAMF1_F24
776849	cg11646887	-7.28339338727369e-07	SLAMF1_F24
776850	cg16128859	-1.34163463875245e-05	SLAMF1_F24
776851	cg20842670	1.23311626150574e-06	SLAMF1_F24
776852	cg03040243	-1.35391613802501e-08	SLAMF1_F24
776853	cg24030920	3.46046419090878e-06	SLAMF1_F24
776854	cg19523620	-3.33809288610703e-06	SLAMF1_F24
776855	cg07707539	-8.03588270071207e-07	SLAMF1_F24
776856	cg22991062	-4.8326415450435e-06	SLAMF1_F24
776857	cg19344725	-1.72457271371272e-06	SLAMF1_F24
776858	cg14233513	-5.88380814415005e-06	SLAMF1_F24
776859	cg02695120	-1.3745921544191e-05	SLAMF1_F24
776860	cg06270401	-5.43535068168279e-06	SLAMF1_F24
776861	cg25793860	-1.08128407061381e-06	SLAMF1_F24
776862	cg24346808	-8.14379395356008e-07	SLAMF1_F24
776863	cg13574978	-4.39805216602262e-07	SLAMF1_F24
776864	cg14945181	-4.11642478686445e-06	SLAMF1_F24
776865	cg15691879	2.7240594548138e-06	SLAMF1_F24
776866	cg05556833	1.91474527676443e-06	SLAMF1_F24
776867	cg05472536	-1.39434357634082e-06	SLAMF1_F24
776868	cg25886396	2.71971212631302e-06	SLAMF1_F24
776869	cg01547494	8.87168862595243e-07	SLAMF1_F24
776870	cg12214673	-1.45306634808729e-06	SLAMF1_F24
776871	cg26437842	-2.55382259903993e-06	SLAMF1_F24
776872	cg26146359	-3.93931074823024e-06	SLAMF1_F24
776873	cg17643302	-2.77470726780206e-06	SLAMF1_F24
776874	cg10024392	-1.30307809814909e-06	SLAMF1_F24
776875	cg05894801	-1.58415825857904e-07	SLAMF1_F24
776876	cg24708204	-4.22343949923853e-06	SLAMF1_F24
776877	cg11518005	-1.24116597200744e-06	SLAMF1_F24
776878	cg11586330	9.07153971895046e-07	SLAMF1_F24
776879	cg20546098	1.15914986610129e-06	SLAMF1_F24
776880	cg17366268	5.62979550639157e-06	SLAMF1_F24
776881	cg09932403	4.83151154918937e-06	SLAMF1_F24
776882	cg26214645	-4.33313364012165e-06	SLAMF1_F24
776883	cg03070256	2.33405182648688e-06	SLAMF1_F24
776884	cg08683199	-6.08315919487337e-06	SLAMF1_F24
776885	cg10848737	3.72882774493974e-06	SLAMF1_F24
776886	cg03458836	9.53109413934132e-07	SLAMF1_F24
776887	cg26152379	1.1081637401333e-06	SLAMF1_F24
776888	cg23872541	-2.58097247195035e-07	SLAMF1_F24
776889	cg15125982	-7.08266842991211e-07	SLAMF1_F24
776890	cg04166006	1.41565281530956e-07	SLAMF1_F24
776891	cg09436507	2.59942135093373e-06	SLAMF1_F24
776892	cg17020421	2.57224634165758e-06	SLAMF1_F24
776893	cg15627089	1.38265609341225e-06	SLAMF1_F24
776894	cg18503694	-5.9819779057279e-06	SLAMF1_F24
776895	cg24453427	6.91743118486349e-07	SLAMF1_F24
776896	cg26677431	1.87810029535316e-07	SLAMF1_F24
776897	cg16546681	2.05039995897867e-06	SLAMF1_F24
776898	cg20283841	4.56167857189702e-07	SLAMF1_F24
776899	cg19131270	-2.49534392673545e-07	SLAMF1_F24
776900	cg05408948	5.48705923453663e-07	SLAMF1_F24
776901	cg26646392	-7.79397293516282e-07	SLAMF1_F24
776902	cg17388996	3.74344091615717e-07	SLAMF1_F24
776903	cg15430455	1.95381022513233e-06	SLAMF1_F24
776904	cg13262893	-8.27756001501863e-08	SLAMF1_F24
776905	cg13346442	3.54323464258683e-06	SLAMF1_F24
776906	cg24453881	3.92667793519275e-07	SLAMF1_F24
776907	cg17432289	-6.69844718819738e-06	SLAMF1_F24
776908	cg14391193	-2.05799793408276e-06	SLAMF1_F24
776909	cg27322846	2.08957390191341e-06	SLAMF1_F24
776910	cg07913887	-2.84335754640931e-06	SLAMF1_F24
776911	cg05860195	-1.42579910067418e-06	SLAMF1_F24
776912	cg08846360	-1.61593464729627e-06	SLAMF1_F24
776913	cg27501748	-5.04118805828191e-08	SLAMF1_F24
776914	cg19533958	8.42990189115239e-06	SLAMF1_F24
776915	cg19186049	-5.39128148448657e-07	SLAMF1_F24
776916	cg17437245	4.62302026318001e-06	SLAMF1_F24
776917	cg00430271	2.73539232127791e-06	SLAMF1_F24
776918	cg24710051	1.96950318626217e-06	SLAMF1_F24
776919	cg04078221	1.33480507545081e-06	SLAMF1_F24
776920	cg02817328	2.08104403827058e-06	SLAMF1_F24
776921	cg18449187	-5.90776729865817e-07	SLAMF1_F24
776922	cg01200150	-2.64822812359856e-06	SLAMF1_F24
776923	cg14671222	4.50218029654609e-06	SLAMF1_F24
776924	cg27634921	1.92190338015831e-06	SLAMF1_F24
776925	cg25189904	6.39736275352783e-06	SLAMF1_F24
776926	cg17987112	3.5315475604676e-07	SLAMF1_F24
776927	cg27665978	1.38375844285655e-06	SLAMF1_F24
776928	cg26464185	3.27044730537479e-06	SLAMF1_F24
776929	cg22609902	2.48683202618599e-06	SLAMF1_F24
776930	cg11691093	9.68528529671312e-07	SLAMF1_F24
776931	cg01236381	-2.16134072794453e-06	SLAMF1_F24
776932	cg06872599	3.17365693944319e-06	SLAMF1_F24
776933	cg13551021	4.43172820259127e-06	SLAMF1_F24
776934	cg13778743	4.63210050833187e-06	SLAMF1_F24
776935	cg00693222	-2.84218894139137e-06	SLAMF1_F24
776936	cg09219887	1.28735143575693e-06	SLAMF1_F24
776937	cg08537712	8.30411645261851e-06	SLAMF1_F24
776938	cg04612509	-3.53999616760834e-06	SLAMF1_F24
776939	cg18394275	-2.31909587511935e-06	SLAMF1_F24
776940	cg25568261	6.24790360819798e-06	SLAMF1_F24
776941	cg13318959	-5.31214809697833e-06	SLAMF1_F24
776942	cg00000158	-5.59244016428881e-08	SLAMF1_F24
776943	cg23794133	2.37518472133253e-06	SLAMF1_F24
776944	cg13383490	-9.02049210410683e-08	SLAMF1_F24
776945	cg11615523	-1.16052197912083e-06	SLAMF1_F24
776946	cg00228796	-2.04094067299735e-07	SLAMF1_F24
776947	cg06543376	-3.73856484065999e-06	SLAMF1_F24
776948	cg18222192	1.87188588864631e-06	SLAMF1_F24
776949	cg18113596	2.53226884315019e-06	SLAMF1_F24
776950	cg26119845	3.73504670171237e-06	SLAMF1_F24
776951	cg05160344	-4.1846187880217e-06	SLAMF1_F24
776952	cg11292604	3.88016974448484e-06	SLAMF1_F24
776953	cg05394149	2.33540498460071e-06	SLAMF1_F24
776954	cg11175476	2.6897178628925e-06	SLAMF1_F24
776955	cg19541998	-1.41838166216412e-06	SLAMF1_F24
776956	cg11270956	4.44533925086287e-06	SLAMF1_F24
776957	cg24591398	3.90659291877869e-06	SLAMF1_F24
776958	cg00330929	-5.34098685352827e-07	SLAMF1_F24
776959	cg20860124	-3.79144140558733e-06	SLAMF1_F24
776960	cg06235991	-9.32793565573731e-07	SLAMF1_F24
776961	cg01520190	-3.73906869508212e-06	SLAMF1_F24
776962	cg23522832	4.0188033364053e-07	SLAMF1_F24
776963	cg01802811	-1.43974396675051e-07	SLAMF1_F24
776964	cg02756768	6.93779238427985e-09	SLAMF1_F24
776965	cg02463485	4.22575592553767e-07	SLAMF1_F24
776966	cg25304837	6.02995499057781e-06	SLAMF1_F24
776967	cg06594397	1.20221663577514e-06	SLAMF1_F24
776968	cg20494590	2.34215123388308e-06	SLAMF1_F24
776969	cg06064664	-5.55102573801713e-06	SLAMF1_F24
776970	cg18043825	-1.45801050147857e-06	SLAMF1_F24
776971	cg15444183	1.83901628158659e-06	SLAMF1_F24
776972	cg04906455	-5.20493541049525e-06	SLAMF1_F24
776973	cg16141760	3.8820566211086e-07	SLAMF1_F24
776974	cg18466810	-2.24198348582339e-06	SLAMF1_F24
776975	cg02882101	-1.16778854636916e-07	SLAMF1_F24
776976	cg15742329	-3.13943051465384e-06	SLAMF1_F24
776977	cg00192230	-2.76995973926028e-06	SLAMF1_F24
776978	cg08930944	6.65728667633215e-07	SLAMF1_F24
776979	cg21547364	-4.41613137409448e-07	SLAMF1_F24
776980	cg03072229	-4.01059485464402e-07	SLAMF1_F24
776981	cg02863947	-5.62658512606088e-06	SLAMF1_F24
776982	cg07955064	1.16454169523983e-06	SLAMF1_F24
776983	ch.3.2096467F	-1.82491065024004e-06	SLAMF1_F24
776984	cg16873856	-4.89789418091489e-06	SLAMF1_F24
776985	cg17021680	-4.67198120706395e-06	SLAMF1_F24
776986	cg17171485	2.03548290601813e-08	SLAMF1_F24
776987	cg23737355	2.47159408074251e-06	SLAMF1_F24
776988	cg24914618	-2.41885275189778e-06	SLAMF1_F24
776989	cg25213445	-4.77535152492286e-07	SLAMF1_F24
776990	cg27438128	3.00055399779768e-06	SLAMF1_F24
776991	cg10052236	-7.96385778849594e-07	SLAMF1_F24
776992	cg04343235	-9.93143437921245e-07	SLAMF1_F24
776993	cg02617312	1.49689717393525e-06	SLAMF1_F24
776994	cg21003902	1.69435320272705e-06	SLAMF1_F24
776995	cg00623826	5.46668244364968e-07	SLAMF1_F24
776996	cg24659899	2.07160304929078e-06	SLAMF1_F24
776997	cg02841199	-2.76851073045508e-06	SLAMF1_F24
776998	cg18742097	8.9264186633393e-07	SLAMF1_F24
776999	cg12731671	-1.83510725745775e-06	SLAMF1_F24
777000	cg04477962	1.71882937629942e-06	SLAMF1_F24
777001	cg24613050	-1.09282804954738e-06	SLAMF1_F24
777002	cg05222026	4.80681622099975e-06	SLAMF1_F24
777003	cg17585622	5.67283287457834e-06	SLAMF1_F24
777004	cg24475391	-1.6688542528402e-06	SLAMF1_F24
777005	cg00367721	4.66849335542685e-06	SLAMF1_F24
777006	cg24151548	-1.80517635702364e-08	SLAMF1_F24
777007	cg17080534	-6.73537446981404e-09	SLAMF1_F24
777008	cg00402074	2.76345352972369e-06	SLAMF1_F24
777009	cg05390884	-1.41926098748846e-06	SLAMF1_F24
777010	cg13439084	2.07307386955687e-06	SLAMF1_F24
777011	cg24870718	8.60932384997315e-07	SLAMF1_F24
777012	cg07331587	1.10792237105686e-06	SLAMF1_F24
777013	cg02473781	3.78283174472699e-06	SLAMF1_F24
777014	cg00050312	3.63394965235281e-07	SLAMF1_F24
777015	cg04907847	3.44161174366728e-08	SLAMF1_F24
777016	cg16434681	-4.19274117577928e-06	SLAMF1_F24
777017	cg19369262	1.16385863588352e-06	SLAMF1_F24
777018	cg05429466	2.86046331823772e-06	SLAMF1_F24
777019	cg25589139	2.22950401143118e-06	SLAMF1_F24
777020	cg01099024	5.28475834806952e-06	SLAMF1_F24
777021	cg09790459	3.05846771645517e-06	SLAMF1_F24
777022	cg06372288	-4.71716999686316e-06	SLAMF1_F24
777023	cg21116457	5.01186097404889e-06	SLAMF1_F24
777024	cg08155584	-2.15201313392901e-06	SLAMF1_F24
777025	cg09649521	-6.89915924792559e-07	SLAMF1_F24
777026	cg22778843	1.16280840148225e-06	SLAMF1_F24
777027	cg19300741	-1.85400389795876e-06	SLAMF1_F24
777028	cg04668182	6.91636261313694e-07	SLAMF1_F24
777029	cg04031344	2.87351070687797e-06	SLAMF1_F24
777030	cg02551029	2.18214121107307e-06	SLAMF1_F24
777031	cg26396777	1.22949052807311e-05	SLAMF1_F24
777032	cg11674355	5.51826921187371e-06	SLAMF1_F24
777033	cg12776836	4.70773498133398e-06	SLAMF1_F24
777034	cg20633621	-2.99422661300813e-07	SLAMF1_F24
777035	cg07508413	-2.03866774347403e-07	SLAMF1_F24
777036	cg00524887	-1.44257858318843e-06	SLAMF1_F24
777037	cg20538070	3.51582448518295e-06	SLAMF1_F24
777038	cg23048113	-4.09536067423623e-07	SLAMF1_F24
777039	cg01865937	-3.85809247701999e-07	SLAMF1_F24
777040	cg26325951	-3.74885610183928e-06	SLAMF1_F24
777041	cg08866633	-2.60726837431862e-06	SLAMF1_F24
777042	cg10910775	-3.77242824930341e-07	SLAMF1_F24
777043	cg16359142	3.93069037874981e-06	SLAMF1_F24
777044	cg23937633	-2.40636647553506e-06	SLAMF1_F24
777045	cg06254610	3.88707820541353e-07	SLAMF1_F24
777046	cg07998479	-1.0818107890726e-07	SLAMF1_F24
777047	cg13856127	-7.43535066912363e-06	SLAMF1_F24
777048	cg24977276	8.63763198897378e-07	SLAMF1_F24
777049	cg16201418	-4.35043525009411e-06	SLAMF1_F24
777050	cg02839658	8.10252991808568e-07	SLAMF1_F24
777051	cg18587518	1.20067764471149e-06	SLAMF1_F24
777052	cg18102175	1.35667338098192e-06	SLAMF1_F24
777053	cg17301902	-1.9949306330959e-07	SLAMF1_F24
777054	cg09960096	-2.26886533815051e-06	SLAMF1_F24
777055	cg09140723	1.97690075722648e-06	SLAMF1_F24
777056	cg21585512	-3.69837876576773e-06	SLAMF1_F24
777057	cg00718336	2.40967122039727e-06	SLAMF1_F24
777058	cg02520077	-1.46173405205526e-06	SLAMF1_F24
777059	cg15029138	-6.30862131899402e-07	SLAMF1_F24
777060	cg00078676	2.78129153665573e-06	SLAMF1_F24
777061	cg00038436	4.42986843393237e-07	SLAMF1_F24
777062	cg17724804	-2.44796019233547e-06	SLAMF1_F24
777063	cg25980676	5.16783703852774e-07	SLAMF1_F24
777064	cg16063716	6.08174226443852e-06	SLAMF1_F24
777065	cg01364851	2.40931749028399e-07	SLAMF1_F24
777066	cg04256910	-4.97935980154409e-06	SLAMF1_F24
777067	cg10458967	9.14789239958203e-07	SLAMF1_F24
777068	cg03227203	-2.12627651739628e-06	SLAMF1_F24
777069	cg06797665	-1.33805797818377e-06	SLAMF1_F24
777070	cg04191236	2.67723722902603e-06	SLAMF1_F24
777071	cg14899331	-6.14950354027095e-07	SLAMF1_F24
777072	cg25753182	-5.05198165907724e-07	SLAMF1_F24
777073	cg19771746	7.46135844445121e-06	SLAMF1_F24
777074	cg26929894	-1.66561172555787e-06	SLAMF1_F24
777075	cg13620034	2.07140975118535e-07	SLAMF1_F24
777076	cg14850771	-7.51602132269379e-07	SLAMF1_F24
777077	cg01782486	4.40680402346693e-06	SLAMF1_F24
777078	cg09776246	-1.76843649347405e-06	SLAMF1_F24
777079	cg21239961	3.67899815528435e-06	SLAMF1_F24
777080	cg25685775	-4.6527485097199e-07	SLAMF1_F24
777081	cg10021712	6.92723190565511e-06	SLAMF1_F24
777082	cg07338713	-2.64106752045587e-07	SLAMF1_F24
777083	cg23517743	-2.26443793909122e-07	SLAMF1_F24
777084	cg07866516	1.30897730655703e-06	SLAMF1_F24
777085	cg24600621	-1.88247773107634e-06	SLAMF1_F24
777086	cg18960660	-1.11993033308396e-06	SLAMF1_F24
777087	cg26696870	2.0348385442856e-06	SLAMF1_F24
777088	cg14206056	-2.19194124952614e-06	SLAMF1_F24
777089	cg01883757	-1.25847774370444e-06	SLAMF1_F24
777090	cg02901431	3.07696056118134e-06	SLAMF1_F24
777091	cg08196644	1.58488767931066e-06	SLAMF1_F24
777092	cg15964523	-2.72389476599365e-06	SLAMF1_F24
777093	cg14802771	-5.86413546371355e-07	SLAMF1_F24
777094	cg13326913	2.7295551109292e-06	SLAMF1_F24
777095	cg06490839	2.51437463192487e-06	SLAMF1_F24
777096	cg19649012	3.11666091525388e-06	SLAMF1_F24
777097	cg22583444	-3.5601456479434e-07	SLAMF1_F24
777098	cg01321836	1.28914024317754e-06	SLAMF1_F24
777099	cg23671410	-4.4804774764495e-06	SLAMF1_F24
777100	cg03237405	-2.18327162026713e-06	SLAMF1_F24
777101	cg26054404	1.07878234978245e-06	SLAMF1_F24
777102	cg00834067	-5.9877782702369e-06	SLAMF1_F24
777103	cg21423458	5.05567427778768e-06	SLAMF1_F24
777104	cg09066427	2.76320186407384e-06	SLAMF1_F24
777105	cg08404009	3.22115467692062e-07	SLAMF1_F24
777106	cg04561852	-1.94975283267681e-06	SLAMF1_F24
777107	cg03295285	6.86127532745129e-06	SLAMF1_F24
777108	cg14373611	-1.68763047365733e-06	SLAMF1_F24
777109	cg03549505	1.86960162722965e-06	SLAMF1_F24
777110	cg11495303	-9.72665846304605e-07	SLAMF1_F24
777111	cg03435104	-3.11139918042989e-06	SLAMF1_F24
777112	cg21775245	-2.98331253790198e-08	SLAMF1_F24
777113	cg01889956	-5.33702637532043e-06	SLAMF1_F24
777114	cg16673522	2.09492194462779e-06	SLAMF1_F24
777115	cg14816421	-9.2462587619035e-07	SLAMF1_F24
777116	cg22478045	-2.74850924220017e-06	SLAMF1_F24
777117	cg00515455	-1.05285076689877e-06	SLAMF1_F24
777118	cg11144229	-6.12541011001829e-08	SLAMF1_F24
777119	cg17861909	-1.24349093375335e-06	SLAMF1_F24
777120	cg03141520	-6.33125975893504e-07	SLAMF1_F24
777121	cg27586693	3.97901972780234e-06	SLAMF1_F24
777122	cg22780428	-1.22740990047994e-07	SLAMF1_F24
777123	cg15031106	2.46744972507985e-06	SLAMF1_F24
777124	cg07118196	-2.11521339192116e-08	SLAMF1_F24
777125	cg19889126	-3.55714272725224e-07	SLAMF1_F24
777126	cg17645898	-6.60528100349001e-06	SLAMF1_F24
777127	cg06153192	-4.11370873402253e-06	SLAMF1_F24
777128	cg10831607	1.67612215826148e-07	SLAMF1_F24
777129	cg20453763	-1.44997058195267e-06	SLAMF1_F24
777130	cg03924227	-6.93978922047264e-07	SLAMF1_F24
777131	cg03377980	-6.21011629719868e-07	SLAMF1_F24
777132	cg11130163	-5.78388806843042e-07	SLAMF1_F24
777133	cg12880505	-2.59193746982245e-06	SLAMF1_F24
777134	cg04509048	7.85947148014565e-07	SLAMF1_F24
777135	cg06323433	5.03498123887437e-06	SLAMF1_F24
777136	cg14395152	4.44390790928551e-07	SLAMF1_F24
777137	cg23516283	-6.78103822153124e-07	SLAMF1_F24
777138	cg14699790	-7.54877979095387e-07	SLAMF1_F24
777139	cg09996076	1.04394647602756e-06	SLAMF1_F24
777140	cg10208587	4.94462046999792e-06	SLAMF1_F24
777141	cg26213240	-3.34445440380827e-06	SLAMF1_F24
777142	cg19096495	-8.3528173474689e-07	SLAMF1_F24
777143	cg01211522	-9.27925087973284e-08	SLAMF1_F24
777144	cg13716200	2.19302603999522e-06	SLAMF1_F24
777145	cg07709635	2.86213351507112e-08	SLAMF1_F24
777146	cg09010113	4.84341497400527e-07	SLAMF1_F24
777147	cg23955417	-4.72242353988871e-06	SLAMF1_F24
777148	cg04218418	-5.20622619056754e-07	SLAMF1_F24
777149	cg09303736	5.2569115104911e-06	SLAMF1_F24
777150	cg18466629	-3.45454885639757e-07	SLAMF1_F24
777151	cg03037498	-2.84016711992283e-06	SLAMF1_F24
777152	cg19881177	1.71129142976598e-07	SLAMF1_F24
777153	cg01438757	-2.62159749699619e-06	SLAMF1_F24
777154	cg00901665	-2.58239847015937e-06	SLAMF1_F24
777155	cg23561870	4.72384474687928e-06	SLAMF1_F24
777156	cg15864771	-1.07089471753991e-06	SLAMF1_F24
777157	cg08558495	1.32439573156259e-06	SLAMF1_F24
777158	cg05155605	2.19475822678675e-06	SLAMF1_F24
777159	cg07579080	-5.507245181195e-07	SLAMF1_F24
777160	cg04419315	9.87476495901586e-07	SLAMF1_F24
777161	cg05388057	-2.66872135816891e-06	SLAMF1_F24
777162	cg22520372	2.62217144587189e-06	SLAMF1_F24
777163	cg10376468	-3.44811458372985e-07	SLAMF1_F24
777164	cg19991537	-2.00855360138195e-06	SLAMF1_F24
777165	cg15756055	2.80298450978729e-06	SLAMF1_F24
777166	cg06189555	3.13944712211665e-06	SLAMF1_F24
777167	cg03235758	5.43439406574248e-06	SLAMF1_F24
777168	cg13511949	1.845823423744e-06	SLAMF1_F24
777169	cg05437408	2.15062668087219e-06	SLAMF1_F24
777170	cg21830367	1.45824046698359e-06	SLAMF1_F24
777171	cg06944468	1.35417952833067e-06	SLAMF1_F24
777172	ch.1.161896946R	-9.27826889597763e-07	SLAMF1_F24
777173	cg10672164	-6.57909114377009e-07	SLAMF1_F24
777174	cg03029285	-2.65039289867954e-06	SLAMF1_F24
777175	cg19561508	3.70277992871735e-06	SLAMF1_F24
777176	cg15991323	-1.77866971692319e-06	SLAMF1_F24
777177	cg09257782	2.28730190679917e-06	SLAMF1_F24
777178	cg26262157	-5.49829490446438e-06	SLAMF1_F24
777179	cg03931660	-8.98735866623983e-07	SLAMF1_F24
777180	cg23884175	3.93261869820411e-06	SLAMF1_F24
777181	cg11707012	-4.07904994364417e-06	SLAMF1_F24
777182	cg01850785	-1.44750620498064e-06	SLAMF1_F24
777183	cg06325700	-6.57148055319671e-07	SLAMF1_F24
777184	cg13098938	2.7803318698113e-06	SLAMF1_F24
777185	cg14606290	-4.74818509547598e-07	SLAMF1_F24
777186	cg24941600	8.24724761615981e-07	SLAMF1_F24
777187	cg01346648	-1.40078877756094e-07	SLAMF1_F24
777188	cg17719133	-1.36380263735425e-06	SLAMF1_F24
777189	cg23695133	1.37103475243085e-06	SLAMF1_F24
777190	cg16630791	5.54257199443231e-08	SLAMF1_F24
777191	cg22807166	8.65673781819202e-07	SLAMF1_F24
777192	cg18739103	1.52783208888749e-07	SLAMF1_F24
777193	cg09949949	-5.5438453495254e-07	SLAMF1_F24
777194	cg15042332	-1.82320099995835e-07	SLAMF1_F24
777195	cg06173663	3.19717672398195e-06	SLAMF1_F24
777196	cg02697453	1.53862004992273e-06	SLAMF1_F24
777197	cg11520985	2.96229239372906e-07	SLAMF1_F24
777198	cg12543276	3.69048788909506e-07	SLAMF1_F24
777199	cg11032623	-1.39050357501835e-06	SLAMF1_F24
777200	cg10452585	2.63001901175077e-07	SLAMF1_F24
777201	cg21408822	1.32205808992297e-06	SLAMF1_F24
777202	cg02243025	-2.29430357278689e-06	SLAMF1_F24
777203	cg08444779	7.01418172865366e-07	SLAMF1_F24
777204	cg11649684	2.51103377857977e-06	SLAMF1_F24
777205	cg02487130	3.80593185355171e-06	SLAMF1_F24
777206	cg03439640	1.56608255968383e-06	SLAMF1_F24
777207	cg23973918	4.06653035676782e-06	SLAMF1_F24
777208	cg01768936	-1.0361479923001e-05	SLAMF1_F24
777209	cg15848556	-5.43380240344895e-06	SLAMF1_F24
777210	cg01756660	-3.60655620295995e-08	SLAMF1_F24
777211	cg20001666	2.64619370248882e-07	SLAMF1_F24
777212	cg17200810	4.65430460073809e-06	SLAMF1_F24
777213	cg17056789	2.71914752651856e-08	SLAMF1_F24
777214	cg04387445	-1.38206515040531e-05	SLAMF1_F24
777215	cg11830692	4.09402255727827e-06	SLAMF1_F24
777216	cg02140060	-5.08239397523332e-06	SLAMF1_F24
777217	cg16803520	-8.31432803972015e-07	SLAMF1_F24
777218	cg06641972	7.82643874077991e-06	SLAMF1_F24
777219	cg09161549	4.45713317796352e-07	SLAMF1_F24
777220	cg13278203	-3.50242860448553e-06	SLAMF1_F24
777221	cg00173760	4.15528912162911e-07	SLAMF1_F24
777222	cg01012089	-2.96968879641326e-07	SLAMF1_F24
777223	cg16319913	2.28448539350043e-07	SLAMF1_F24
777224	cg20630683	1.81300898201783e-07	SLAMF1_F24
777225	cg18766383	-8.79445663247517e-07	SLAMF1_F24
777226	cg14120582	3.85125108287554e-06	SLAMF1_F24
777227	cg07262873	6.28652236557981e-07	SLAMF1_F24
777228	cg19673237	5.57180700533928e-06	SLAMF1_F24
777229	cg02764271	-1.82336922795866e-07	SLAMF1_F24
777230	cg24301288	2.90038119689763e-07	SLAMF1_F24
777231	cg00412815	5.67831273801953e-06	SLAMF1_F24
777232	cg20876499	6.30708107713115e-06	SLAMF1_F24
777233	cg21986753	-3.90483267237448e-06	SLAMF1_F24
777234	cg06779553	-1.49010401530183e-06	SLAMF1_F24
777235	cg02693744	1.21296738668972e-06	SLAMF1_F24
777236	cg02717117	9.33225052554337e-06	SLAMF1_F24
777237	cg14588463	3.73606627924886e-07	SLAMF1_F24
777238	cg10325725	-8.30897114097296e-06	SLAMF1_F24
777239	cg23883807	3.08962911114068e-06	SLAMF1_F24
777240	cg18743287	9.1394212098705e-06	SLAMF1_F24
777241	cg21482658	4.75512082291416e-06	SLAMF1_F24
777242	cg06339175	3.00926121024863e-06	SLAMF1_F24
777243	cg00072317	2.71275392439912e-07	SLAMF1_F24
777244	cg14395744	-1.45369367651025e-06	SLAMF1_F24
777245	cg07997596	-2.61477639154491e-06	SLAMF1_F24
777246	cg14048055	2.76155611840585e-07	SLAMF1_F24
777247	cg21807305	-6.28370091568134e-06	SLAMF1_F24
777248	cg13357903	-1.29645885252694e-06	SLAMF1_F24
777249	cg26860053	-7.44012311197355e-06	SLAMF1_F24
777250	cg04000271	-5.95724103602932e-06	SLAMF1_F24
777251	cg14519120	5.07013198763499e-07	SLAMF1_F24
777252	cg18761380	-1.51766075267724e-08	SLAMF1_F24
777253	cg12897989	-5.22739733659547e-07	SLAMF1_F24
777254	cg15724188	9.13207982860025e-07	SLAMF1_F24
777255	cg21526019	9.22588443834647e-06	SLAMF1_F24
777256	cg12898955	-2.12374515759673e-06	SLAMF1_F24
777257	cg14616574	2.58222698024838e-06	SLAMF1_F24
777258	cg16246489	-4.29410175383998e-06	SLAMF1_F24
777259	cg12021671	5.62556295904871e-07	SLAMF1_F24
777260	cg27117639	2.93469482034215e-07	SLAMF1_F24
777261	cg18754673	4.45772231453897e-06	SLAMF1_F24
777262	cg17932025	5.84653142737019e-07	SLAMF1_F24
777263	cg18669627	3.72211963554897e-06	SLAMF1_F24
777264	cg09036726	1.22387296035043e-06	SLAMF1_F24
777265	cg25147343	-4.57409174065097e-06	SLAMF1_F24
777266	cg21664153	-1.15488544732208e-06	SLAMF1_F24
777267	cg11517269	-8.96339140506231e-06	SLAMF1_F24
777268	cg19505222	-2.30380912092544e-06	SLAMF1_F24
777269	cg04284373	8.07848934851501e-07	SLAMF1_F24
777270	cg10999932	1.42931318725568e-06	SLAMF1_F24
777271	cg15230182	5.73645085497334e-06	SLAMF1_F24
777272	cg09719813	-3.05485610268634e-06	SLAMF1_F24
777273	cg16292451	3.80808596835064e-06	SLAMF1_F24
777274	cg19977008	-3.08996215503336e-06	SLAMF1_F24
777275	cg05185586	-3.11360844582851e-06	SLAMF1_F24
777276	cg16007367	2.5948896750089e-06	SLAMF1_F24
777277	cg10175829	-7.6387704991872e-06	SLAMF1_F24
777278	cg09048905	3.35129661401377e-06	SLAMF1_F24
777279	cg24441440	6.13431304771555e-06	SLAMF1_F24
777280	cg05624487	2.86657715859404e-06	SLAMF1_F24
777281	cg12903859	1.49259454943398e-06	SLAMF1_F24
777282	cg22621730	9.47596937116527e-07	SLAMF1_F24
777283	cg19090132	2.66035133041722e-07	SLAMF1_F24
777284	cg26988432	-8.17391943074652e-07	SLAMF1_F24
777285	cg00788660	-1.91861350516186e-06	SLAMF1_F24
777286	cg12863452	1.27138336850999e-06	SLAMF1_F24
777287	cg21662478	-4.85599279733726e-07	SLAMF1_F24
777288	cg26430054	-8.4569086084611e-07	SLAMF1_F24
777289	cg23571857	3.53687687092514e-06	SLAMF1_F24
777290	cg16075007	7.48569273014263e-06	SLAMF1_F24
777291	cg14056247	-1.39680623959554e-06	SLAMF1_F24
777292	cg15601228	3.13044377069189e-07	SLAMF1_F24
777293	cg22854878	3.00714263982813e-06	SLAMF1_F24
777294	cg05155576	3.96042301716082e-07	SLAMF1_F24
777295	cg10495848	2.52173210041647e-06	SLAMF1_F24
777296	cg09491991	-2.0537376110114e-07	SLAMF1_F24
777297	cg15654121	3.76905066956899e-08	SLAMF1_F24
777298	cg12044299	2.21205114833967e-06	SLAMF1_F24
777299	cg07990873	-1.68145129039964e-06	SLAMF1_F24
777300	cg26208419	5.87373620191846e-07	SLAMF1_F24
777301	cg14945415	-1.21501846155246e-06	SLAMF1_F24
777302	cg20415308	-5.03222649908628e-07	SLAMF1_F24
777303	cg10625953	1.18691368969357e-06	SLAMF1_F24
777304	cg03853151	1.42439536071014e-06	SLAMF1_F24
777305	cg05966745	-1.24994091679516e-06	SLAMF1_F24
777306	cg25648724	-2.64052831402377e-06	SLAMF1_F24
777307	cg25725251	5.54591169443709e-07	SLAMF1_F24
777308	cg13050104	4.50227166810492e-06	SLAMF1_F24
777309	cg02120411	4.3194403477122e-07	SLAMF1_F24
777310	cg04830409	6.11659281310935e-07	SLAMF1_F24
777311	cg25147139	-4.58242445646831e-07	SLAMF1_F24
777312	cg13033202	1.17878683772576e-05	SLAMF1_F24
777313	cg21803959	-2.59745510919346e-07	SLAMF1_F24
777314	cg15741931	-5.55581957302644e-07	SLAMF1_F24
777315	cg19633205	-8.82587642650661e-06	SLAMF1_F24
777316	cg11908762	-7.9684335861459e-07	SLAMF1_F24
777317	cg25219665	7.67657299913865e-07	SLAMF1_F24
777318	cg12837402	-9.7114052951725e-06	SLAMF1_F24
777319	cg09764951	-4.98577453150785e-06	SLAMF1_F24
777320	cg06922092	3.51438763422343e-07	SLAMF1_F24
777321	cg12807803	2.43508757271083e-07	SLAMF1_F24
777322	cg09441550	1.75956906013515e-06	SLAMF1_F24
777323	cg15876735	-3.46671846692164e-06	SLAMF1_F24
777324	cg25779386	5.17650517780396e-06	SLAMF1_F24
777325	cg00010789	1.98450007631476e-06	SLAMF1_F24
777326	cg04514870	1.63047149499981e-06	SLAMF1_F24
777327	cg05213379	-1.29937772930612e-06	SLAMF1_F24
777328	cg10510057	-1.6785896951671e-06	SLAMF1_F24
777329	cg08088222	-7.48317577839514e-08	SLAMF1_F24
777330	cg00845901	-4.04205481051679e-06	SLAMF1_F24
777331	cg04885470	-4.07143307577033e-07	SLAMF1_F24
777332	cg13955795	3.35344563988605e-07	SLAMF1_F24
777333	cg09469736	2.74010875478998e-06	SLAMF1_F24
777334	cg20820982	5.29754882930122e-07	SLAMF1_F24
777335	cg07005905	-2.13914427747414e-06	SLAMF1_F24
777336	cg08211269	-3.3461180996231e-06	SLAMF1_F24
777337	cg16619176	-1.35214097098684e-06	SLAMF1_F24
777338	cg16263627	-1.36233890519871e-06	SLAMF1_F24
777339	cg00955254	-3.80239500011059e-06	SLAMF1_F24
777340	cg15501662	-1.11096284481108e-06	SLAMF1_F24
777341	cg25638549	-7.15257037653192e-08	SLAMF1_F24
777342	cg02388416	-9.79989861782627e-06	SLAMF1_F24
777343	cg22607995	1.92290213594034e-06	SLAMF1_F24
777344	cg09614400	-4.09423173737577e-06	SLAMF1_F24
777345	cg24697460	6.20333937126908e-06	SLAMF1_F24
777346	cg05026415	-9.77391709984604e-06	SLAMF1_F24
777347	cg20518706	3.91119693551974e-06	SLAMF1_F24
777348	cg15988801	1.12860214452023e-06	SLAMF1_F24
777349	cg10962223	-3.08172903917707e-06	SLAMF1_F24
777350	cg07112562	2.32946182803815e-06	SLAMF1_F24
777351	cg13957485	7.19666129610787e-07	SLAMF1_F24
777352	cg13003673	3.63398182479798e-07	SLAMF1_F24
777353	cg20467260	4.66765439310767e-07	SLAMF1_F24
777354	cg25876656	1.79299203440722e-08	SLAMF1_F24
777355	cg06495184	5.63410539754519e-06	SLAMF1_F24
777356	cg03801613	-6.62045332586435e-06	SLAMF1_F24
777357	cg02189888	-1.58724885120017e-06	SLAMF1_F24
777358	cg19511444	7.23996006170993e-07	SLAMF1_F24
777359	cg10957029	-1.45215986665678e-07	SLAMF1_F24
777360	cg09825845	4.91929146099267e-07	SLAMF1_F24
777361	cg26676091	-5.04430815820294e-07	SLAMF1_F24
777362	cg14287403	-8.2153358744009e-07	SLAMF1_F24
777363	cg20068209	5.41883706392571e-08	SLAMF1_F24
777364	cg20007410	-4.22920874577352e-06	SLAMF1_F24
777365	cg06680061	2.66687078324613e-06	SLAMF1_F24
777366	cg15286618	-2.28971679831045e-06	SLAMF1_F24
777367	cg09292545	-1.56129258652059e-06	SLAMF1_F24
777368	cg26516701	-3.08904209119172e-07	SLAMF1_F24
777369	cg09289076	-8.56871513206867e-06	SLAMF1_F24
777370	cg01576350	4.07274432896765e-08	SLAMF1_F24
777371	cg01802713	7.64314630235967e-06	SLAMF1_F24
777372	cg13563094	-1.48011135487603e-05	SLAMF1_F24
777373	cg07783291	3.3993696404317e-06	SLAMF1_F24
777374	cg09802742	1.00547096856028e-06	SLAMF1_F24
777375	cg19361821	1.80980823632593e-06	SLAMF1_F24
777376	cg16030878	1.46618576559029e-05	SLAMF1_F24
777377	cg22076478	-2.32155838526455e-06	SLAMF1_F24
777378	cg00559850	-7.94766264839239e-07	SLAMF1_F24
777379	cg09067029	-1.86001059462149e-06	SLAMF1_F24
777380	cg00268455	1.38952946177136e-05	SLAMF1_F24
777381	cg23851851	-2.35696176588505e-06	SLAMF1_F24
777382	cg01707451	-1.82769272713745e-06	SLAMF1_F24
777383	cg23433495	-3.9741309619364e-07	SLAMF1_F24
777384	cg16614484	-3.85780176338468e-08	SLAMF1_F24
777385	cg03171472	1.18941124068954e-06	SLAMF1_F24
777386	cg04221596	1.32950251585159e-06	SLAMF1_F24
777387	cg16929072	5.2601712536059e-07	SLAMF1_F24
777388	cg22909042	1.93204244557597e-06	SLAMF1_F24
777389	cg09785872	6.76868723590712e-06	SLAMF1_F24
777390	cg00840270	7.35867265905597e-06	SLAMF1_F24
777391	cg04851712	-1.65014351167285e-06	SLAMF1_F24
777392	cg12919303	-1.86889936247332e-06	SLAMF1_F24
777393	cg18035858	-2.78713880862452e-06	SLAMF1_F24
777394	cg10758592	1.93673358344768e-06	SLAMF1_F24
777395	cg10892558	-2.83046407993374e-07	SLAMF1_F24
777396	cg09141463	-7.32136140368398e-06	SLAMF1_F24
777397	cg16270493	-1.50727968297584e-07	SLAMF1_F24
777398	cg03202266	2.18818192052429e-06	SLAMF1_F24
777399	cg02610403	2.33420959557833e-06	SLAMF1_F24
777400	cg07225547	3.55517366375857e-07	SLAMF1_F24
777401	cg05755528	1.32658647516658e-06	SLAMF1_F24
777402	cg18688293	1.35947008864432e-06	SLAMF1_F24
777403	cg17811032	2.11095877935007e-07	SLAMF1_F24
777404	cg09361304	-1.90137788416006e-06	SLAMF1_F24
777405	cg14917927	-5.2293297992627e-07	SLAMF1_F24
777406	cg08364991	-6.07561941201846e-06	SLAMF1_F24
777407	cg02628790	2.48825450861924e-06	SLAMF1_F24
777408	cg17469035	-3.34633316267965e-07	SLAMF1_F24
777409	cg06591044	3.49189068290274e-06	SLAMF1_F24
777410	cg14737211	-1.67013864157774e-06	SLAMF1_F24
777411	cg04102547	-5.000646234993e-06	SLAMF1_F24
777412	cg17341800	2.4012378211971e-06	SLAMF1_F24
777413	cg24910938	-5.11390141245633e-07	SLAMF1_F24
777414	cg02626854	-6.75789633700285e-07	SLAMF1_F24
777415	cg22509480	-5.06354028114201e-06	SLAMF1_F24
777416	cg18490830	6.1745868195992e-06	SLAMF1_F24
777417	cg17314070	-2.71810875357359e-06	SLAMF1_F24
777418	cg21089789	4.16718953053284e-06	SLAMF1_F24
777419	cg00800365	-7.10818070082989e-07	SLAMF1_F24
777420	cg22052948	5.75366256519284e-07	SLAMF1_F24
777421	cg25105201	-3.58981442123711e-06	SLAMF1_F24
777422	cg14817848	6.43744851295651e-07	SLAMF1_F24
777423	cg22453403	-2.15127907864363e-06	SLAMF1_F24
777424	cg20835989	-4.81973193585394e-06	SLAMF1_F24
777425	cg26041814	2.96962002841176e-06	SLAMF1_F24
777426	cg27459843	-1.92542483769883e-07	SLAMF1_F24
777427	cg11466409	5.19809276512971e-06	SLAMF1_F24
777428	cg27446485	-3.81117382644439e-07	SLAMF1_F24
777429	cg14593760	-1.85691915816405e-06	SLAMF1_F24
777430	cg09880969	-7.95521215363106e-06	SLAMF1_F24
777431	cg22313466	3.05378504273672e-06	SLAMF1_F24
777432	cg02634501	3.41432423405905e-07	SLAMF1_F24
777433	cg14032089	-6.21484317424645e-07	SLAMF1_F24
777434	cg18700898	-1.01504329204586e-06	SLAMF1_F24
777435	cg11214118	3.65623811590093e-06	SLAMF1_F24
777436	cg01650677	3.10541916748082e-07	SLAMF1_F24
777437	cg26641027	2.86506708599333e-07	SLAMF1_F24
777438	cg18723046	3.35097179200472e-07	SLAMF1_F24
777439	cg05492172	-1.80536619372856e-06	SLAMF1_F24
777440	cg23629187	4.959766529995e-07	SLAMF1_F24
777441	cg04186868	1.80187205326803e-06	SLAMF1_F24
777442	cg10341573	2.61925873605618e-06	SLAMF1_F24
777443	cg26444908	2.4170143734786e-06	SLAMF1_F24
777444	cg19535685	7.41855346978812e-06	SLAMF1_F24
777445	cg20900050	-4.54794603896583e-07	SLAMF1_F24
777446	cg17037901	1.43380460580545e-06	SLAMF1_F24
777447	cg13474204	1.54095042315711e-06	SLAMF1_F24
777448	cg01435678	4.53837142498488e-06	SLAMF1_F24
777449	cg10189456	-1.75133752296562e-06	SLAMF1_F24
777450	cg06953846	8.93037670177741e-06	SLAMF1_F24
777451	cg25772365	-5.21129522071199e-06	SLAMF1_F24
777452	cg00984618	-6.32932409883893e-07	SLAMF1_F24
777453	cg12554282	-3.20280542929087e-06	SLAMF1_F24
777454	cg27214378	7.3690554173528e-06	SLAMF1_F24
777455	cg15673955	1.17409342536809e-06	SLAMF1_F24
777456	cg00241041	3.11259117299796e-06	SLAMF1_F24
777457	cg16822607	-4.86390999276908e-07	SLAMF1_F24
777458	cg15656113	-1.89705965791074e-06	SLAMF1_F24
777459	cg03231326	2.15119733604044e-05	SLAMF1_F24
777460	cg00506281	-2.41652824254729e-06	SLAMF1_F24
777461	cg10287272	-1.91856449034141e-06	SLAMF1_F24
777462	cg03553715	-8.27394216697865e-08	SLAMF1_F24
777463	cg16038183	-1.94835433584832e-06	SLAMF1_F24
777464	cg03674563	-6.26848091641585e-07	SLAMF1_F24
777465	cg09893074	7.80315795295691e-07	SLAMF1_F24
777466	cg02079421	-3.24564453606419e-06	SLAMF1_F24
777467	cg01110356	-1.80632092527687e-07	SLAMF1_F24
777468	cg12548572	2.53241918271396e-06	SLAMF1_F24
777469	cg26562424	1.6920655365585e-07	SLAMF1_F24
777470	cg09666841	-4.88239587279019e-06	SLAMF1_F24
777471	cg13915219	9.65680314263161e-07	SLAMF1_F24
777472	cg24400347	8.17264158693904e-07	SLAMF1_F24
777473	cg20104707	7.91647781726957e-07	SLAMF1_F24
777474	cg01920128	6.39117141412687e-06	SLAMF1_F24
777475	cg00199799	-2.87115190770248e-06	SLAMF1_F24
777476	cg21784940	1.03444460533705e-05	SLAMF1_F24
777477	cg03133920	-1.30038278716386e-06	SLAMF1_F24
777478	cg08696032	-2.60857998562085e-06	SLAMF1_F24
777479	cg18149221	7.33076917103646e-06	SLAMF1_F24
777480	cg27345597	-6.08676836264918e-06	SLAMF1_F24
777481	cg07610178	4.85504955459573e-06	SLAMF1_F24
777482	cg19011688	2.19338858405536e-06	SLAMF1_F24
777483	cg04116297	1.04929857669846e-06	SLAMF1_F24
777484	cg22194457	-1.26207952013338e-05	SLAMF1_F24
777485	cg25229306	-4.98489089768937e-06	SLAMF1_F24
777486	cg25350105	1.0296339202415e-06	SLAMF1_F24
777487	cg02212604	2.33882158872236e-07	SLAMF1_F24
777488	cg19300422	-9.3914809540166e-07	SLAMF1_F24
777489	cg08307171	-3.2138295397124e-07	SLAMF1_F24
777490	cg22858670	6.02485628191803e-06	SLAMF1_F24
777491	cg08453486	-4.08904167597798e-07	SLAMF1_F24
777492	cg12644123	1.94741375267245e-06	SLAMF1_F24
777493	cg01031983	-7.06135805907441e-06	SLAMF1_F24
777494	cg02901006	-1.19209924973722e-05	SLAMF1_F24
777495	cg00115364	5.00381910390795e-06	SLAMF1_F24
777496	cg18482892	7.58264429065268e-06	SLAMF1_F24
777497	cg22560205	6.99540829771424e-09	SLAMF1_F24
777498	cg15772712	5.08539164400016e-08	SLAMF1_F24
777499	cg06931898	-5.79626354448042e-07	SLAMF1_F24
777500	cg19548470	-1.58830361639936e-06	SLAMF1_F24
777501	cg16240750	1.69295082181837e-06	SLAMF1_F24
777502	cg02573234	-1.04924413232185e-05	SLAMF1_F24
777503	cg17496354	-2.05416188508806e-06	SLAMF1_F24
777504	cg27653304	-1.29338529386385e-06	SLAMF1_F24
777505	cg14381040	1.17268512947828e-06	SLAMF1_F24
777506	cg05895952	5.32364306296647e-08	SLAMF1_F24
777507	cg06565010	7.37298371107195e-06	SLAMF1_F24
777508	cg05355216	3.09690826270293e-06	SLAMF1_F24
777509	cg26511337	-2.97261125385503e-06	SLAMF1_F24
777510	cg02737765	2.25943049685373e-06	SLAMF1_F24
777511	cg07951579	4.3644922885692e-06	SLAMF1_F24
777512	cg18313769	2.09514197346907e-07	SLAMF1_F24
777513	cg11448807	-3.92482135822947e-06	SLAMF1_F24
777514	cg15364353	2.8639308363613e-06	SLAMF1_F24
777515	cg07904751	3.43098717036198e-06	SLAMF1_F24
777516	cg08841836	-5.57582293028643e-07	SLAMF1_F24
777517	cg23661630	6.99150112539814e-07	SLAMF1_F24
777518	cg21315421	4.66846151908111e-06	SLAMF1_F24
777519	cg19850163	-1.09367762077878e-06	SLAMF1_F24
777520	cg18358662	1.03842022283563e-05	SLAMF1_F24
777521	cg14727650	3.84491004239697e-06	SLAMF1_F24
777522	cg01120874	-6.76738964287178e-07	SLAMF1_F24
777523	cg18981338	5.17951128553129e-07	SLAMF1_F24
777524	cg00669167	-2.05785011084352e-06	SLAMF1_F24
777525	cg13015872	-1.90652214303484e-06	SLAMF1_F24
777526	cg03954417	2.00483450715619e-06	SLAMF1_F24
777527	cg21220719	-2.42351146420216e-07	SLAMF1_F24
777528	cg24920997	-8.65484089277617e-07	SLAMF1_F24
777529	cg17857086	-6.15669880022403e-07	SLAMF1_F24
777530	cg17121017	-3.14554738724566e-06	SLAMF1_F24
777531	cg06315208	-2.85731348334448e-06	SLAMF1_F24
777532	cg02053175	-1.06777330793341e-06	SLAMF1_F24
777533	cg13175060	-1.27876342844847e-06	SLAMF1_F24
777534	cg20850122	-2.43641032140178e-06	SLAMF1_F24
777535	cg24035776	4.73914419640644e-06	SLAMF1_F24
777536	cg26156154	-1.21680120145803e-06	SLAMF1_F24
777537	cg19892115	3.03762172656903e-08	SLAMF1_F24
777538	cg26195358	1.09180439798186e-06	SLAMF1_F24
777539	cg25697242	-2.95807052907858e-06	SLAMF1_F24
777540	cg20134394	-1.17831337666717e-06	SLAMF1_F24
777541	cg01081808	-4.27555651021723e-06	SLAMF1_F24
777542	cg12437479	-2.13972671868695e-06	SLAMF1_F24
777543	cg13566314	3.14424224349312e-06	SLAMF1_F24
777544	cg23709653	-1.01618682450389e-06	SLAMF1_F24
777545	cg14606877	-1.57585622830543e-06	SLAMF1_F24
777546	cg00332660	3.37721271947603e-06	SLAMF1_F24
777547	cg02988267	2.35615731970324e-07	SLAMF1_F24
777548	cg04721651	-4.24370021954154e-06	SLAMF1_F24
777549	cg03764051	5.88734738749238e-07	SLAMF1_F24
777550	cg00380266	-7.43247849518731e-07	SLAMF1_F24
777551	cg01103684	-2.79532249286282e-06	SLAMF1_F24
777552	cg19354017	5.84826514401009e-08	SLAMF1_F24
777553	cg03845962	3.87386871852044e-06	SLAMF1_F24
777554	cg12333887	-1.93899552032888e-06	SLAMF1_F24
777555	cg19738767	-2.81717974262029e-06	SLAMF1_F24
777556	cg17560677	2.15944015155481e-06	SLAMF1_F24
777557	cg04524770	-1.39805184270283e-06	SLAMF1_F24
777558	cg03993109	5.27892081117505e-06	SLAMF1_F24
777559	cg24206084	-4.87646857952165e-06	SLAMF1_F24
777560	cg15259738	2.98392761655491e-06	SLAMF1_F24
777561	cg16289376	-1.65623295779179e-06	SLAMF1_F24
777562	cg13510327	4.5545098747399e-08	SLAMF1_F24
777563	cg02069592	6.36721097457676e-07	SLAMF1_F24
777564	cg23352424	-6.81102451644301e-06	SLAMF1_F24
777565	cg04836080	1.7080722086799e-06	SLAMF1_F24
777566	cg15819109	-9.55040451329259e-07	SLAMF1_F24
777567	cg19592945	3.18525156814593e-07	SLAMF1_F24
777568	cg10451941	1.73394705402983e-06	SLAMF1_F24
777569	cg04751785	3.80073638157293e-06	SLAMF1_F24
777570	cg20561665	9.14695255033969e-07	SLAMF1_F24
777571	cg05454975	4.93584749547207e-07	SLAMF1_F24
777572	cg07533323	-3.06571650270197e-06	SLAMF1_F24
777573	cg13508140	-4.11580031771393e-07	SLAMF1_F24
777574	cg05149812	-6.27840197800209e-07	SLAMF1_F24
777575	cg26817185	1.37778625266345e-06	SLAMF1_F24
777576	cg24947985	2.48678690738273e-06	SLAMF1_F24
777577	cg03706128	2.66467147711616e-06	SLAMF1_F24
777578	cg15049274	4.66373082273657e-07	SLAMF1_F24
777579	cg19510409	-1.27068930348539e-06	SLAMF1_F24
777580	cg13404427	-6.06449950342428e-07	SLAMF1_F24
777581	cg17484267	3.09343661195495e-06	SLAMF1_F24
777582	cg09781650	-4.58639603755415e-06	SLAMF1_F24
777583	cg03751915	5.15365831776327e-06	SLAMF1_F24
777584	cg00546710	-1.86353390213495e-06	SLAMF1_F24
777585	cg21480333	5.14797873756472e-07	SLAMF1_F24
777586	cg27119740	1.99447865659135e-06	SLAMF1_F24
777587	cg00472898	-3.24119559630941e-06	SLAMF1_F24
777588	cg04510871	4.71666662626713e-08	SLAMF1_F24
777589	cg07031219	2.22539752982967e-06	SLAMF1_F24
777590	cg26764243	-1.73032599752292e-07	SLAMF1_F24
777591	cg01498978	-1.43016511715344e-06	SLAMF1_F24
777592	cg15339505	-2.83710395417334e-07	SLAMF1_F24
777593	cg21890091	-1.99006513446883e-06	SLAMF1_F24
777594	cg02144258	1.76830908301258e-06	SLAMF1_F24
777595	cg07839697	-2.51318182486637e-06	SLAMF1_F24
777596	cg12117684	1.0354153470314e-06	SLAMF1_F24
777597	cg11720474	-2.42144290151277e-06	SLAMF1_F24
777598	cg01730030	-2.45645803242226e-06	SLAMF1_F24
777599	cg25805123	-3.06605804692063e-06	SLAMF1_F24
777600	cg19366479	3.1200948666238e-06	SLAMF1_F24
777601	cg01317121	3.8644605120067e-06	SLAMF1_F24
777602	cg06823247	4.73564661770565e-07	SLAMF1_F24
777603	cg04699145	4.31421794170218e-06	SLAMF1_F24
777604	cg17918703	-4.88766741418815e-07	SLAMF1_F24
777605	cg04082532	-1.02616082604041e-05	SLAMF1_F24
777606	cg13937841	9.78576567275447e-07	SLAMF1_F24
777607	cg00431835	-1.01779628365634e-06	SLAMF1_F24
777608	cg25665739	4.74913244863216e-06	SLAMF1_F24
777609	cg21277995	-5.46306772671368e-08	SLAMF1_F24
777610	cg24509584	3.5705326147018e-07	SLAMF1_F24
777611	cg04034458	-2.71255739261734e-06	SLAMF1_F24
777612	cg07203886	5.75485253004503e-07	SLAMF1_F24
777613	cg04539301	-2.37447749946137e-06	SLAMF1_F24
777614	cg26572452	-6.33456845463531e-06	SLAMF1_F24
777615	cg27313271	-2.93773057596635e-07	SLAMF1_F24
777616	cg08950929	-1.04552558685999e-07	SLAMF1_F24
777617	cg18738200	1.71352762568161e-06	SLAMF1_F24
777618	cg01999701	-1.10463209296901e-06	SLAMF1_F24
777619	cg10422128	1.10629552431807e-06	SLAMF1_F24
777620	cg12441413	-3.19860328375158e-07	SLAMF1_F24
777621	cg08614583	8.60164672721032e-07	SLAMF1_F24
777622	cg19815720	-3.2375331460562e-06	SLAMF1_F24
777623	cg15559583	6.03728816994691e-06	SLAMF1_F24
777624	cg17489902	2.16440290437786e-06	SLAMF1_F24
777625	cg04977754	1.24992479128394e-06	SLAMF1_F24
777626	cg24866792	-1.82361417620853e-06	SLAMF1_F24
777627	cg13206932	6.66122863172062e-07	SLAMF1_F24
777628	cg05262382	5.7361704682668e-06	SLAMF1_F24
777629	cg19180348	8.48341881376197e-06	SLAMF1_F24
777630	cg08506053	-2.79213367028932e-06	SLAMF1_F24
777631	cg03990003	-4.53059623267669e-07	SLAMF1_F24
777632	cg16583279	2.8216952459817e-07	SLAMF1_F24
777633	cg07398264	-4.0245390270811e-06	SLAMF1_F24
777634	cg16774896	8.70095176693281e-07	SLAMF1_F24
777635	cg10141719	3.08859541828463e-06	SLAMF1_F24
777636	cg06706355	-2.12577605110678e-06	SLAMF1_F24
777637	cg04691091	-2.80964375889456e-06	SLAMF1_F24
777638	cg04059695	9.06115836413302e-06	SLAMF1_F24
777639	cg11211297	1.87033153615117e-06	SLAMF1_F24
777640	cg23845051	-1.08614220641533e-06	SLAMF1_F24
777641	cg21910673	-2.58095975096983e-06	SLAMF1_F24
777642	cg14262570	6.78098521175792e-07	SLAMF1_F24
777643	cg12749846	1.18081014414659e-06	SLAMF1_F24
777644	cg14765434	9.41702405294809e-07	SLAMF1_F24
777645	cg02773764	-1.30141164995392e-06	SLAMF1_F24
777646	cg08127503	2.28058494235963e-07	SLAMF1_F24
777647	cg14676794	6.38022614788693e-06	SLAMF1_F24
777648	cg22296925	1.37154123260267e-07	SLAMF1_F24
777649	cg09929374	4.99142124299341e-06	SLAMF1_F24
777650	cg25406735	8.68803265368389e-08	SLAMF1_F24
777651	cg16913954	4.33344538882191e-06	SLAMF1_F24
777652	cg21503701	-1.46966192228751e-06	SLAMF1_F24
777653	cg11980898	9.51740138827069e-07	SLAMF1_F24
777654	cg22825551	-6.75934644308049e-06	SLAMF1_F24
777655	cg07312716	3.74823537295134e-06	SLAMF1_F24
777656	cg08003077	1.02192409980065e-06	SLAMF1_F24
777657	cg07480640	3.29906914537978e-06	SLAMF1_F24
777658	cg04937014	5.40631573391156e-06	SLAMF1_F24
777659	cg12157364	1.4338018331531e-06	SLAMF1_F24
777660	cg07793724	-9.28833153401549e-06	SLAMF1_F24
777661	cg02103918	7.90624142636691e-08	SLAMF1_F24
777662	cg15243576	7.54223744342687e-07	SLAMF1_F24
777663	cg03935981	-3.1571894680415e-06	SLAMF1_F24
777664	cg17310086	2.06911929988146e-06	SLAMF1_F24
777665	cg06323912	6.10245738468832e-07	SLAMF1_F24
777666	cg01258050	-2.28203864632241e-06	SLAMF1_F24
777667	cg12649986	1.62839356955464e-06	SLAMF1_F24
777668	cg25247969	2.1884756133097e-07	SLAMF1_F24
777669	cg05956126	4.22170360346928e-09	SLAMF1_F24
777670	cg18168844	-7.45257057090504e-07	SLAMF1_F24
777671	cg01536355	-1.39991808368234e-06	SLAMF1_F24
777672	cg05998503	1.30641270570324e-06	SLAMF1_F24
777673	cg10073247	-7.05723581529825e-06	SLAMF1_F24
777674	cg24840228	1.72389831157094e-06	SLAMF1_F24
777675	cg21099718	4.96104633481695e-07	SLAMF1_F24
777676	cg24406240	1.16767803012739e-06	SLAMF1_F24
777677	cg17653061	6.19324217624975e-07	SLAMF1_F24
777678	cg19565299	8.24639858241105e-07	SLAMF1_F24
777679	cg12346068	1.80896896944933e-06	SLAMF1_F24
777680	cg14464639	-9.07860685515648e-06	SLAMF1_F24
777681	cg21623566	1.44232950521499e-06	SLAMF1_F24
777682	cg10297486	-1.23202067509666e-06	SLAMF1_F24
777683	cg15372009	-4.53753630140651e-07	SLAMF1_F24
777684	cg04856117	7.19396234236543e-07	SLAMF1_F24
777685	cg10038867	-2.42665989914322e-06	SLAMF1_F24
777686	cg16924664	-1.11855429733895e-06	SLAMF1_F24
777687	cg08951513	6.72383385938642e-07	SLAMF1_F24
777688	cg14309846	-1.96938258178465e-06	SLAMF1_F24
777689	cg04109929	6.54316347319585e-08	SLAMF1_F24
777690	cg24322131	8.14920459963992e-06	SLAMF1_F24
777691	cg17374802	-6.00990795071413e-06	SLAMF1_F24
777692	cg00326124	-3.19117642348772e-06	SLAMF1_F24
777693	cg07987191	-1.82573547408072e-06	SLAMF1_F24
777694	cg17833578	-5.95349311181439e-06	SLAMF1_F24
777695	cg26922511	1.05985488794891e-05	SLAMF1_F24
777696	cg08122953	2.67056501649556e-06	SLAMF1_F24
777697	cg12986037	-3.46494287776893e-08	SLAMF1_F24
777698	cg19471450	1.27927108811555e-06	SLAMF1_F24
777699	cg04848693	2.93283730441074e-06	SLAMF1_F24
777700	cg20416762	-9.77784943489634e-06	SLAMF1_F24
777701	cg08726265	-6.84067581537612e-08	SLAMF1_F24
777702	cg07241511	2.45683223902478e-07	SLAMF1_F24
777703	cg23010048	2.55145260680534e-06	SLAMF1_F24
777704	cg23195619	-5.34439127135904e-07	SLAMF1_F24
777705	cg14743902	5.90032915955026e-06	SLAMF1_F24
777706	cg01061980	-7.12442391430507e-06	SLAMF1_F24
777707	cg12830153	4.22384687868508e-06	SLAMF1_F24
777708	cg16436980	1.47759796204398e-06	SLAMF1_F24
777709	cg23015155	-5.68589062474869e-06	SLAMF1_F24
777710	cg13118911	-9.64886105150484e-07	SLAMF1_F24
777711	cg02524336	-3.24872318799064e-06	SLAMF1_F24
777712	cg01769715	-1.12457470445371e-05	SLAMF1_F24
777713	cg02600910	3.11930936100412e-06	SLAMF1_F24
777714	cg03452105	-2.2313399750006e-06	SLAMF1_F24
777715	cg13320114	-1.13666099784234e-06	SLAMF1_F24
777716	cg02692561	2.366987240061e-07	SLAMF1_F24
777717	cg04006061	-5.67206390368393e-06	SLAMF1_F24
777718	cg11395293	7.91530199179212e-07	SLAMF1_F24
777719	cg08531140	1.06789390875726e-06	SLAMF1_F24
777720	cg04471409	-1.00569439532542e-06	SLAMF1_F24
777721	cg22990331	-2.43889118366915e-07	SLAMF1_F24
777722	cg24415688	-5.53145821216688e-06	SLAMF1_F24
777723	cg02524754	-3.86945738013912e-07	SLAMF1_F24
777724	cg12778913	-2.88698275785333e-07	SLAMF1_F24
777725	cg23439464	-1.01869261399398e-06	SLAMF1_F24
777726	cg21704109	4.23675100568414e-06	SLAMF1_F24
777727	cg27197503	4.76445977862896e-07	SLAMF1_F24
777728	cg19013279	1.0763449181519e-06	SLAMF1_F24
777729	cg23884964	2.08025642218774e-06	SLAMF1_F24
777730	cg06046714	1.92212998460805e-06	SLAMF1_F24
777731	cg04161754	2.78892846872301e-06	SLAMF1_F24
777732	cg25884399	7.68227260691764e-07	SLAMF1_F24
777733	cg22449686	-4.69153786874882e-08	SLAMF1_F24
777734	cg03902740	7.59463427473343e-06	SLAMF1_F24
777735	cg08595782	-3.30631829010028e-06	SLAMF1_F24
777736	cg00809775	-9.6664339347384e-06	SLAMF1_F24
777737	cg18597834	3.47464939402416e-06	SLAMF1_F24
777738	cg12301165	-5.5361356098502e-06	SLAMF1_F24
777739	cg26340671	1.95089116389009e-06	SLAMF1_F24
777740	cg13812127	-6.44200022513509e-06	SLAMF1_F24
777741	cg24003499	5.06728673062071e-06	SLAMF1_F24
777742	cg04311266	-2.83595948519166e-07	SLAMF1_F24
777743	cg03177084	5.09045163201267e-07	SLAMF1_F24
777744	cg02573557	-1.97946199351438e-07	SLAMF1_F24
777745	cg22486008	-3.51347490449358e-06	SLAMF1_F24
777746	cg19742717	1.88143534756237e-06	SLAMF1_F24
777747	cg24676755	1.40452549771663e-06	SLAMF1_F24
777748	cg27318087	-9.27168213349734e-06	SLAMF1_F24
777749	cg17941015	2.28680196004508e-06	SLAMF1_F24
777750	cg02927564	4.57574476884313e-06	SLAMF1_F24
777751	cg25462790	4.45058018537684e-07	SLAMF1_F24
777752	cg21086329	4.25388700483827e-06	SLAMF1_F24
777753	cg17406597	2.69170604743805e-06	SLAMF1_F24
777754	cg17629906	2.81595981357218e-06	SLAMF1_F24
777755	cg09554339	-1.87232554354484e-07	SLAMF1_F24
777756	cg15246693	-2.53042031647338e-06	SLAMF1_F24
777757	cg25531179	8.76283863478643e-07	SLAMF1_F24
777758	cg05760481	2.2689055585963e-06	SLAMF1_F24
777759	cg22052720	-2.06313870398356e-06	SLAMF1_F24
777760	cg19165737	1.04001721218164e-05	SLAMF1_F24
777761	cg04890713	-7.04427353952267e-07	SLAMF1_F24
777762	cg23818621	-2.36019273334529e-06	SLAMF1_F24
777763	cg20917943	-1.55157388697127e-06	SLAMF1_F24
777764	cg07907670	8.29943720308202e-07	SLAMF1_F24
777765	cg07430864	-5.93110211981165e-06	SLAMF1_F24
777766	cg20963047	-3.10351605370189e-06	SLAMF1_F24
777767	cg23113706	-1.85782820631427e-06	SLAMF1_F24
777768	cg00185615	-3.32675839628928e-06	SLAMF1_F24
777769	cg14295300	-6.04230492080032e-07	SLAMF1_F24
777770	cg25546329	2.00954272771366e-06	SLAMF1_F24
777771	cg05168279	-2.91925099886228e-06	SLAMF1_F24
777772	cg21596609	-9.1337419959907e-08	SLAMF1_F24
777773	cg02349669	2.96265143833285e-06	SLAMF1_F24
777774	cg15353031	7.11192781533746e-07	SLAMF1_F24
777775	cg13110300	-2.45380415718486e-08	SLAMF1_F24
777776	cg15909737	-2.38946358774507e-06	SLAMF1_F24
777777	cg10070640	1.08942360643587e-06	SLAMF1_F24
777778	cg26701408	3.103823316933e-06	SLAMF1_F24
777779	cg05059058	2.20457477578498e-06	SLAMF1_F24
777780	cg14876761	9.98830215496643e-07	SLAMF1_F24
777781	cg03694644	5.62178407554934e-06	SLAMF1_F24
777782	cg19219231	9.11609034578641e-08	SLAMF1_F24
777783	cg27550618	1.68689126343896e-06	SLAMF1_F24
777784	cg12993543	-5.96069635750259e-06	SLAMF1_F24
777785	cg21583467	-6.89511167535645e-06	SLAMF1_F24
777786	cg23253428	-9.26545535597934e-08	SLAMF1_F24
777787	cg06132694	-3.64034921110757e-07	SLAMF1_F24
777788	cg19081636	-2.69283653810956e-06	SLAMF1_F24
777789	cg22252272	7.44933993732327e-07	SLAMF1_F24
777790	cg27310219	9.61801204207469e-06	SLAMF1_F24
777791	cg16087810	-1.00280825158247e-05	SLAMF1_F24
777792	cg27309649	1.86588824003352e-07	SLAMF1_F24
777793	cg19807904	1.93784505444062e-06	SLAMF1_F24
777794	cg02498207	2.18372468828565e-06	SLAMF1_F24
777795	cg03158780	4.52197977169971e-09	SLAMF1_F24
777796	cg03330223	-4.55003504575315e-06	SLAMF1_F24
777797	cg03545757	-1.57507862499665e-06	SLAMF1_F24
777798	cg05244667	-1.20975157130846e-05	SLAMF1_F24
777799	cg17833840	4.38745198075048e-06	SLAMF1_F24
777800	cg26954136	-9.22340783554174e-07	SLAMF1_F24
777801	cg19534703	-5.5924435053757e-06	SLAMF1_F24
777802	cg13951797	-5.4729856362362e-06	SLAMF1_F24
777803	cg06837383	5.26752354868411e-07	SLAMF1_F24
777804	cg04561231	-1.47076783083332e-06	SLAMF1_F24
777805	cg25270670	-1.19299172283711e-06	SLAMF1_F24
777806	cg06849515	-3.34303199905829e-07	SLAMF1_F24
777807	cg27588312	-4.75886887213022e-08	SLAMF1_F24
777808	cg11333576	-2.68223745372652e-06	SLAMF1_F24
777809	cg22470426	-1.31879037319585e-06	SLAMF1_F24
777810	cg06976155	2.24966053944446e-06	SLAMF1_F24
777811	cg24780118	-2.41350714145684e-06	SLAMF1_F24
777812	cg27502952	3.06998460989793e-06	SLAMF1_F24
777813	cg14800532	-3.1549858524958e-06	SLAMF1_F24
777814	cg03147002	1.90922078814575e-07	SLAMF1_F24
777815	cg07157893	4.47996120943183e-06	SLAMF1_F24
777816	cg11779362	8.23805640994619e-06	SLAMF1_F24
777817	cg04471939	5.36137803202345e-06	SLAMF1_F24
777818	cg04823049	2.74430400956531e-06	SLAMF1_F24
777819	cg27255513	5.00942572769846e-06	SLAMF1_F24
777820	cg06967230	-3.71870874087562e-06	SLAMF1_F24
777821	cg00245050	-3.67288838029044e-07	SLAMF1_F24
777822	cg16935075	2.99202270981151e-06	SLAMF1_F24
777823	cg15444217	8.08525123399555e-06	SLAMF1_F24
777824	cg01335922	-5.6586162918633e-06	SLAMF1_F24
777825	cg24085655	7.15480564229571e-07	SLAMF1_F24
777826	cg07224221	1.68606309217779e-06	SLAMF1_F24
777827	cg19963120	-3.22963568360418e-06	SLAMF1_F24
777828	cg07118985	1.2482728542116e-06	SLAMF1_F24
777829	cg24193855	-5.970867813251e-08	SLAMF1_F24
777830	cg12425530	1.89696590767309e-06	SLAMF1_F24
777831	cg12307333	-6.22169839753918e-06	SLAMF1_F24
777832	cg13283635	-4.83644323186682e-06	SLAMF1_F24
777833	cg13601827	3.99299740181184e-07	SLAMF1_F24
777834	cg14391509	-1.27276977252047e-06	SLAMF1_F24
777835	cg02584193	1.01434424068986e-07	SLAMF1_F24
777836	cg26051083	-5.39335165781025e-06	SLAMF1_F24
777837	cg12306086	6.78452881976709e-06	SLAMF1_F24
777838	cg20129313	-1.1048173361838e-07	SLAMF1_F24
777839	cg16599974	2.71039069559777e-08	SLAMF1_F24
777840	cg07643762	3.37525654140345e-06	SLAMF1_F24
777841	cg04165964	9.9640518683956e-07	SLAMF1_F24
777842	cg02509569	-4.09330934258665e-06	SLAMF1_F24
777843	cg10802429	-6.3726216376358e-07	SLAMF1_F24
777844	cg07119260	-8.70542708926353e-08	SLAMF1_F24
777845	cg11065065	1.63758316733575e-07	SLAMF1_F24
777846	cg08937613	2.5475426268023e-06	SLAMF1_F24
777847	cg19552482	-9.71627737332197e-07	SLAMF1_F24
777848	cg14823080	-1.46290952906089e-07	SLAMF1_F24
777849	cg12645564	-1.92008417078175e-06	SLAMF1_F24
777850	cg07672898	2.07179057673991e-07	SLAMF1_F24
777851	cg24441903	-8.96158396883519e-07	SLAMF1_F24
777852	cg20959189	-3.0931810095239e-06	SLAMF1_F24
777853	cg01515515	-7.12615612187955e-06	SLAMF1_F24
777854	cg25725312	2.15835556472513e-06	SLAMF1_F24
777855	cg03341758	-2.77302398009229e-07	SLAMF1_F24
777856	cg19703023	-5.04258529721702e-06	SLAMF1_F24
777857	cg04494270	-1.00754240836892e-06	SLAMF1_F24
777858	cg12724277	3.10888497534953e-07	SLAMF1_F24
777859	cg15825065	3.85782517717752e-06	SLAMF1_F24
777860	cg01476739	-1.12108540677061e-06	SLAMF1_F24
777861	cg08415973	4.0334974933754e-07	SLAMF1_F24
777862	cg12170677	7.21529331020471e-06	SLAMF1_F24
777863	cg12967137	1.07751250790357e-07	SLAMF1_F24
777864	cg25958062	5.5524784736701e-07	SLAMF1_F24
777865	cg23207280	1.59310058698587e-07	SLAMF1_F24
777866	cg18058689	-1.05388429530688e-06	SLAMF1_F24
777867	cg17209924	-5.73467966941758e-06	SLAMF1_F24
777868	cg06565099	3.88531040078802e-06	SLAMF1_F24
777869	cg09925467	-2.06998227598113e-06	SLAMF1_F24
777870	cg18608864	1.49063457109334e-07	SLAMF1_F24
777871	cg26675336	-1.88524532517618e-07	SLAMF1_F24
777872	cg17004290	-1.59416831422747e-05	SLAMF1_F24
777873	cg16040763	-5.5543055511425e-08	SLAMF1_F24
777874	cg07998033	-2.92639220648009e-06	SLAMF1_F24
777875	cg07016095	-3.4096136039794e-06	SLAMF1_F24
777876	cg22531422	-1.05992875818634e-05	SLAMF1_F24
777877	cg06268632	-9.16571679750627e-07	SLAMF1_F24
777878	cg02772240	1.41137830525548e-06	SLAMF1_F24
777879	cg14758944	-2.17477384596844e-07	SLAMF1_F24
777880	cg25864823	9.79246244482511e-07	SLAMF1_F24
777881	cg11116138	2.97862442364874e-06	SLAMF1_F24
777882	cg08259049	3.47439948365967e-06	SLAMF1_F24
777883	cg17709522	3.22123015897986e-06	SLAMF1_F24
777884	cg10503612	6.80502047149094e-07	SLAMF1_F24
777885	cg11389868	-1.13519758053576e-06	SLAMF1_F24
777886	cg08384502	9.51565253503658e-08	SLAMF1_F24
777887	cg09740425	1.43308666778526e-06	SLAMF1_F24
777888	cg04679302	-2.84236643539977e-07	SLAMF1_F24
777889	cg25648575	3.73497216986442e-06	SLAMF1_F24
777890	cg16754015	1.07624898472537e-06	SLAMF1_F24
777891	cg08892464	-8.19001638583561e-07	SLAMF1_F24
777892	cg17864167	8.69899210395001e-07	SLAMF1_F24
777893	cg19863405	-6.95409132704764e-07	SLAMF1_F24
777894	cg14784009	3.53187615509271e-06	SLAMF1_F24
777895	cg03631999	3.08959555162475e-06	SLAMF1_F24
777896	cg05132851	-2.51140010154256e-06	SLAMF1_F24
777897	cg00293235	9.16105788409722e-07	SLAMF1_F24
777898	cg02085786	1.97023649909511e-06	SLAMF1_F24
777899	cg02662277	2.84860429205181e-06	SLAMF1_F24
777900	cg10276650	3.31208878719098e-06	SLAMF1_F24
777901	cg00354124	3.09888562910994e-06	SLAMF1_F24
777902	cg10554683	-1.27589861355181e-06	SLAMF1_F24
777903	cg26962595	-2.21944194841888e-07	SLAMF1_F24
777904	cg13447702	-2.76238357892324e-06	SLAMF1_F24
777905	cg26422151	1.32863870146527e-06	SLAMF1_F24
777906	cg22110650	3.90617688768141e-06	SLAMF1_F24
777907	cg13339563	-6.15774026190036e-06	SLAMF1_F24
777908	cg13431460	-1.42760056797462e-06	SLAMF1_F24
777909	cg24418865	-1.7940838777777e-06	SLAMF1_F24
777910	cg03850730	-1.03562431619207e-06	SLAMF1_F24
777911	cg05529995	5.264046677595e-06	SLAMF1_F24
777912	ch.7.3102217F	1.94543114388303e-07	SLAMF1_F24
777913	cg13053350	1.32667923690632e-06	SLAMF1_F24
777914	cg22501635	3.53021205802852e-07	SLAMF1_F24
777915	cg00475456	7.98986415419361e-07	SLAMF1_F24
777916	cg25953788	-2.30134067319841e-06	SLAMF1_F24
777917	cg26750617	-2.05432053333127e-05	SLAMF1_F24
777918	cg26543192	4.58512458757624e-07	SLAMF1_F24
777919	cg20265403	-8.21495815598794e-07	SLAMF1_F24
777920	cg06877640	-1.6981147392899e-06	SLAMF1_F24
777921	cg04291668	9.27448412952723e-08	SLAMF1_F24
777922	cg02424103	1.63801998609395e-06	SLAMF1_F24
777923	cg03584182	-1.13080975727439e-06	SLAMF1_F24
777924	cg18340445	-7.92185314199728e-07	SLAMF1_F24
777925	cg09734798	2.23020864668133e-06	SLAMF1_F24
777926	cg19697439	1.37821574747492e-06	SLAMF1_F24
777927	cg24337215	3.4562496765112e-06	SLAMF1_F24
777928	cg24132006	-2.08531334603437e-07	SLAMF1_F24
777929	cg00388861	-1.74542354933172e-07	SLAMF1_F24
777930	cg18853591	1.06766825632367e-06	SLAMF1_F24
777931	cg11699649	3.56665092377006e-06	SLAMF1_F24
777932	cg05024157	-8.39065278703656e-06	SLAMF1_F24
777933	cg16548496	-3.23007441361513e-06	SLAMF1_F24
777934	cg02579336	-2.84847847139525e-06	SLAMF1_F24
777935	cg19845307	3.78065013129847e-06	SLAMF1_F24
777936	cg14544104	2.52121423506807e-06	SLAMF1_F24
777937	cg00544032	8.80732451858543e-07	SLAMF1_F24
777938	cg10175102	-9.84485949668247e-07	SLAMF1_F24
777939	cg02307482	-8.08177437949482e-08	SLAMF1_F24
777940	cg13251292	-2.24447097807409e-06	SLAMF1_F24
777941	cg04472726	2.37172863795165e-07	SLAMF1_F24
777942	cg09143360	3.36138326632508e-06	SLAMF1_F24
777943	cg09166990	-1.12490938538433e-07	SLAMF1_F24
777944	cg10171720	1.68245109777225e-06	SLAMF1_F24
777945	cg13889422	-1.18589623917797e-07	SLAMF1_F24
777946	cg17153568	1.19393812864956e-06	SLAMF1_F24
777947	cg11647478	5.21517387463427e-06	SLAMF1_F24
777948	cg02447122	-1.32004725591995e-07	SLAMF1_F24
777949	cg03682581	-6.1966960555787e-06	SLAMF1_F24
777950	cg00851482	2.44351485556598e-06	SLAMF1_F24
777951	cg22623443	2.13676071344943e-07	SLAMF1_F24
777952	cg00848128	-3.20104307273639e-06	SLAMF1_F24
777953	cg03846129	1.83746014697686e-07	SLAMF1_F24
777954	cg00210612	-2.7103284584783e-06	SLAMF1_F24
777955	cg14771733	3.80276950628809e-06	SLAMF1_F24
777956	cg02390188	-4.86626095644129e-06	SLAMF1_F24
777957	cg08384432	-8.32469243842646e-08	SLAMF1_F24
777958	cg23437993	-6.24699458461987e-06	SLAMF1_F24
777959	cg00937135	-2.41646794808186e-06	SLAMF1_F24
777960	cg06585403	1.6423360688683e-06	SLAMF1_F24
777961	cg12082129	6.63632007448229e-08	SLAMF1_F24
777962	cg16866185	-4.34226871112442e-06	SLAMF1_F24
777963	cg05397857	-1.47187357112164e-06	SLAMF1_F24
777964	cg13215555	-2.47082803000755e-07	SLAMF1_F24
777965	cg24783642	8.96695397912928e-07	SLAMF1_F24
777966	cg25027832	-2.70733755791262e-06	SLAMF1_F24
777967	cg01022879	-9.26421958019892e-07	SLAMF1_F24
777968	cg24294598	-3.43127103613093e-06	SLAMF1_F24
777969	cg06398244	6.58697638106177e-06	SLAMF1_F24
777970	cg05725489	-2.41633241327443e-07	SLAMF1_F24
777971	cg15555898	1.78391188974364e-06	SLAMF1_F24
777972	cg03451212	-4.91648739654975e-08	SLAMF1_F24
777973	cg10450537	2.93920051450399e-07	SLAMF1_F24
777974	cg18958844	3.46293811102913e-07	SLAMF1_F24
777975	cg11323828	3.56092234474118e-07	SLAMF1_F24
777976	cg02757152	-7.18851889127996e-06	SLAMF1_F24
777977	cg12405806	2.89083945467378e-06	SLAMF1_F24
777978	cg09474959	-1.28530486849703e-06	SLAMF1_F24
777979	cg26574895	-5.07353429725417e-08	SLAMF1_F24
777980	cg02305251	1.4952170922341e-06	SLAMF1_F24
777981	cg02716227	2.77296490511947e-06	SLAMF1_F24
777982	cg18968475	2.16188124430831e-06	SLAMF1_F24
777983	cg22006127	-1.75584435803308e-06	SLAMF1_F24
777984	cg23008083	8.9204383401839e-07	SLAMF1_F24
777985	cg12064373	5.08014601795966e-06	SLAMF1_F24
777986	cg23764103	-2.11427868642161e-06	SLAMF1_F24
777987	cg02961067	-2.0027878291955e-07	SLAMF1_F24
777988	cg00267140	-8.93553151939698e-06	SLAMF1_F24
777989	cg10322476	2.34220678881241e-07	SLAMF1_F24
777990	cg22708087	2.87736998896686e-06	SLAMF1_F24
777991	cg21063500	-1.83606389991399e-07	SLAMF1_F24
777992	cg03134408	3.73116812462562e-07	SLAMF1_F24
777993	cg03134745	-4.47471867837634e-06	SLAMF1_F24
777994	cg09964633	1.80344239031204e-07	SLAMF1_F24
777995	cg13558870	1.95701023624179e-06	SLAMF1_F24
777996	cg15295487	2.14908994748992e-06	SLAMF1_F24
777997	cg12622986	-1.14644224876582e-06	SLAMF1_F24
777998	cg21864016	-7.30457059155428e-06	SLAMF1_F24
777999	cg05061881	-4.79316410688846e-06	SLAMF1_F24
778000	cg02834846	6.31767389727867e-07	SLAMF1_F24
778001	cg20621021	1.67402098777979e-06	SLAMF1_F24
778002	cg26325887	-1.31669656589725e-06	SLAMF1_F24
778003	cg11245186	-2.45024685425717e-06	SLAMF1_F24
778004	cg16355654	2.77144779529272e-06	SLAMF1_F24
778005	cg25554716	-2.35374342774143e-07	SLAMF1_F24
778006	cg20396423	-1.38350917197722e-06	SLAMF1_F24
778007	cg10539298	-1.76326138046529e-06	SLAMF1_F24
778008	cg01403655	2.44698117070635e-06	SLAMF1_F24
778009	cg11468684	-2.56484734007345e-08	SLAMF1_F24
778010	cg02737759	-3.85350586455066e-07	SLAMF1_F24
778011	cg06833562	-9.00619126983773e-07	SLAMF1_F24
778012	cg11528519	-3.78434572094874e-07	SLAMF1_F24
778013	cg04367107	-3.76095929016147e-07	SLAMF1_F24
778014	cg06821075	-1.75954603216776e-07	SLAMF1_F24
778015	cg07575270	-1.61240502658341e-06	SLAMF1_F24
778016	cg22491320	3.83320456872677e-07	SLAMF1_F24
778017	cg15386372	-2.55850144975553e-06	SLAMF1_F24
778018	cg20985486	-5.89829530853432e-08	SLAMF1_F24
778019	cg18786425	-6.70398399680987e-06	SLAMF1_F24
778020	cg00153289	-2.251491240129e-06	SLAMF1_F24
778021	cg18756426	6.95619600937303e-06	SLAMF1_F24
778022	cg00570906	1.27138768466997e-05	SLAMF1_F24
778023	cg22567444	-9.10614881659688e-07	SLAMF1_F24
778024	cg11454936	-9.85142991092998e-06	SLAMF1_F24
778025	cg17494034	5.60621234803265e-06	SLAMF1_F24
778026	cg04553793	-3.13388125506225e-06	SLAMF1_F24
778027	cg24805270	4.29508885547427e-06	SLAMF1_F24
778028	cg00505198	-7.23690785037403e-07	SLAMF1_F24
778029	cg05072426	-1.55101799853479e-06	SLAMF1_F24
778030	cg18916055	-1.50825292976415e-06	SLAMF1_F24
778031	cg02186542	2.46325386372914e-07	SLAMF1_F24
778032	cg22175345	8.49036440417546e-07	SLAMF1_F24
778033	cg04491155	3.26952878369755e-07	SLAMF1_F24
778034	cg05985303	2.40946237255523e-06	SLAMF1_F24
778035	cg12187394	-5.882185405987e-07	SLAMF1_F24
778036	cg00103879	7.52348521305061e-06	SLAMF1_F24
778037	cg03835332	4.84217319020413e-08	SLAMF1_F24
778038	cg11860777	2.42055092904964e-06	SLAMF1_F24
778039	cg23356090	8.67166582215229e-07	SLAMF1_F24
778040	cg05263979	-3.89402786570195e-06	SLAMF1_F24
778041	cg10881162	-9.4842099576743e-06	SLAMF1_F24
778042	cg08758881	-5.10442947786028e-06	SLAMF1_F24
778043	cg16811153	1.34099212882256e-06	SLAMF1_F24
778044	cg00039129	-5.5122431524992e-06	SLAMF1_F24
778045	cg23250494	6.649176560451e-07	SLAMF1_F24
778046	cg09819249	8.55962558596712e-07	SLAMF1_F24
778047	cg12201616	-5.18217243248826e-06	SLAMF1_F24
778048	cg09324304	2.53582041640157e-06	SLAMF1_F24
778049	cg10842584	2.96349676033558e-06	SLAMF1_F24
778050	cg03472888	-1.61251815579397e-07	SLAMF1_F24
778051	cg17829533	-2.94847898730792e-07	SLAMF1_F24
778052	cg20808464	-8.84633149177461e-06	SLAMF1_F24
778053	cg17543112	-7.83706403108035e-06	SLAMF1_F24
778054	cg13447009	7.04009098574656e-07	SLAMF1_F24
778055	cg16339797	2.42705460473387e-06	SLAMF1_F24
778056	cg09555902	-1.37999828504015e-06	SLAMF1_F24
778057	cg11909028	-2.97277698598541e-06	SLAMF1_F24
778058	cg07694621	3.70816358421273e-06	SLAMF1_F24
778059	cg01785163	-5.36603910390282e-07	SLAMF1_F24
778060	cg01703086	1.13054670839975e-06	SLAMF1_F24
778061	cg07137701	4.91627281349765e-06	SLAMF1_F24
778062	cg06156289	4.34348324089303e-06	SLAMF1_F24
778063	cg02159718	-1.01972577231571e-07	SLAMF1_F24
778064	cg17079961	-3.86025295029984e-07	SLAMF1_F24
778065	cg20158671	-6.85569500042385e-07	SLAMF1_F24
778066	cg04867743	-8.16187867055675e-07	SLAMF1_F24
778067	cg05667379	1.70079349667812e-06	SLAMF1_F24
778068	cg26886850	7.119295905591e-06	SLAMF1_F24
778069	cg20776722	-5.16829813565008e-07	SLAMF1_F24
778070	cg21284349	2.22820686112124e-06	SLAMF1_F24
778071	cg27487143	2.91287372724582e-07	SLAMF1_F24
778072	cg02965553	2.18836980390803e-06	SLAMF1_F24
778073	cg09119017	-7.06923743998273e-07	SLAMF1_F24
778074	cg24408706	9.2292206592875e-07	SLAMF1_F24
778075	cg11345909	1.0075739792251e-05	SLAMF1_F24
778076	cg17132902	2.31333161297456e-07	SLAMF1_F24
778077	cg24268157	2.13026993098222e-06	SLAMF1_F24
778078	cg06782004	-6.48009484904032e-06	SLAMF1_F24
778079	cg06305062	-5.73942266285304e-07	SLAMF1_F24
778080	cg02876424	-1.84934361992276e-06	SLAMF1_F24
778081	cg05585259	-1.65475631927713e-07	SLAMF1_F24
778082	cg01914652	2.86948474689823e-07	SLAMF1_F24
778083	cg24982682	2.67051715178108e-07	SLAMF1_F24
778084	cg06532823	2.14769078149401e-06	SLAMF1_F24
778085	cg09224845	-7.73354342654195e-06	SLAMF1_F24
778086	cg03048174	9.75543647554247e-07	SLAMF1_F24
778087	cg12790106	-2.95977577379478e-06	SLAMF1_F24
778088	cg04320956	4.31426822267027e-07	SLAMF1_F24
778089	cg01936839	9.29779928144913e-06	SLAMF1_F24
778090	cg25856383	2.21112611191858e-07	SLAMF1_F24
778091	cg04510919	1.07662389295038e-06	SLAMF1_F24
778092	cg22166195	2.08223866802033e-06	SLAMF1_F24
778093	cg09360931	1.11989982653934e-06	SLAMF1_F24
778094	cg23282771	-6.75948721655125e-07	SLAMF1_F24
778095	cg19602663	-2.20694649596956e-06	SLAMF1_F24
778096	cg18465149	-4.1083504551526e-06	SLAMF1_F24
778097	cg18391203	6.25881275457473e-07	SLAMF1_F24
778098	cg04521626	1.38677304224769e-06	SLAMF1_F24
778099	cg13680200	1.38151584469979e-06	SLAMF1_F24
778100	cg03563197	3.08702407032545e-06	SLAMF1_F24
778101	cg01612182	2.08472203685788e-06	SLAMF1_F24
778102	cg18943579	1.48262411294773e-05	SLAMF1_F24
778103	cg10389615	2.28396325200482e-07	SLAMF1_F24
778104	cg08454941	-3.07243833006303e-06	SLAMF1_F24
778105	cg14864181	5.27116860475097e-07	SLAMF1_F24
778106	cg16689318	1.60092671416317e-06	SLAMF1_F24
778107	cg24452932	-7.24949676064824e-08	SLAMF1_F24
778108	cg02293835	2.54678134807711e-06	SLAMF1_F24
778109	cg23688827	-1.95487994753711e-05	SLAMF1_F24
778110	cg10575616	3.67011760818805e-06	SLAMF1_F24
778111	cg11065363	-1.73734180967273e-06	SLAMF1_F24
778112	cg24098203	3.55652073945471e-07	SLAMF1_F24
778113	cg05843219	-7.11156262416379e-07	SLAMF1_F24
778114	cg17532671	7.896546781607e-07	SLAMF1_F24
778115	cg25528449	4.94877420358811e-07	SLAMF1_F24
778116	cg00622516	8.94483464659921e-06	SLAMF1_F24
778117	cg07176101	1.0687808310609e-06	SLAMF1_F24
778118	cg04592976	9.86103668667176e-07	SLAMF1_F24
778119	cg03037436	4.871927491069e-06	SLAMF1_F24
778120	cg03697500	-2.65476525533271e-06	SLAMF1_F24
778121	cg13279316	-3.35096331039076e-06	SLAMF1_F24
778122	cg05032797	-3.87529331346318e-06	SLAMF1_F24
778123	cg23528104	1.13465642535792e-06	SLAMF1_F24
778124	cg09672358	5.40413323178782e-07	SLAMF1_F24
778125	cg08566501	-2.02752241893222e-06	SLAMF1_F24
778126	cg11534154	-1.25010357441335e-06	SLAMF1_F24
778127	cg03848145	-4.56261998094631e-07	SLAMF1_F24
778128	cg01044622	-2.12779983671675e-06	SLAMF1_F24
778129	cg05034443	7.73423004085972e-08	SLAMF1_F24
778130	cg04621022	-4.38561907093984e-06	SLAMF1_F24
778131	cg13897122	3.23392782150072e-06	SLAMF1_F24
778132	cg00435408	-6.40438971629329e-07	SLAMF1_F24
778133	cg16861094	2.21311572414764e-07	SLAMF1_F24
778134	cg02270563	5.08252071353591e-06	SLAMF1_F24
778135	cg13276859	-2.10022481486162e-06	SLAMF1_F24
778136	cg10078100	2.27719387528056e-06	SLAMF1_F24
778137	cg14500602	3.66282315773612e-06	SLAMF1_F24
778138	cg14262374	-5.42878318492395e-06	SLAMF1_F24
778139	cg15854181	1.0294666372173e-06	SLAMF1_F24
778140	cg06061433	-6.75811708695049e-07	SLAMF1_F24
778141	cg17868840	-9.04612097602773e-07	SLAMF1_F24
778142	cg05580396	-5.59396929137476e-07	SLAMF1_F24
778143	cg18876162	3.57165361147912e-06	SLAMF1_F24
778144	cg03705500	-1.74980749692455e-06	SLAMF1_F24
778145	cg24579246	3.63392224351163e-06	SLAMF1_F24
778146	cg24068310	3.34976782841205e-07	SLAMF1_F24
778147	cg06946452	-1.52811036493154e-07	SLAMF1_F24
778148	cg13547577	-2.13200179623814e-07	SLAMF1_F24
778149	cg22816551	1.57472960588243e-05	SLAMF1_F24
778150	cg01471747	7.8809650832413e-06	SLAMF1_F24
778151	cg13840032	2.16455433742029e-08	SLAMF1_F24
778152	cg14276258	-8.70991633426848e-06	SLAMF1_F24
778153	cg07401901	4.84614307944459e-07	SLAMF1_F24
778154	cg02635209	-1.83800532057014e-06	SLAMF1_F24
778155	cg10499532	-2.17330311333197e-06	SLAMF1_F24
778156	cg18630237	-4.08609105117599e-06	SLAMF1_F24
778157	cg03428036	5.57092282504787e-06	SLAMF1_F24
778158	cg07633993	7.46426758794273e-07	SLAMF1_F24
778159	cg08119150	5.20365252622714e-06	SLAMF1_F24
778160	cg17060263	4.73241925044219e-06	SLAMF1_F24
778161	cg20720056	4.30451914206726e-06	SLAMF1_F24
778162	cg25740342	-6.17828616959938e-06	SLAMF1_F24
778163	cg25856971	7.85758324749059e-08	SLAMF1_F24
778164	cg01999951	-4.34527385001485e-07	SLAMF1_F24
778165	cg20686720	-2.56678758084646e-06	SLAMF1_F24
778166	cg14157596	-7.90534124135251e-07	SLAMF1_F24
778167	cg16417301	1.15942906049859e-06	SLAMF1_F24
778168	cg03077751	6.46398934020106e-07	SLAMF1_F24
778169	cg00221327	-3.43905730021162e-07	SLAMF1_F24
778170	cg02518338	6.40990420771518e-06	SLAMF1_F24
778171	cg22723190	-1.35217938202346e-06	SLAMF1_F24
778172	cg14370351	6.57805906970964e-07	SLAMF1_F24
778173	cg26554579	-2.83271710947423e-07	SLAMF1_F24
778174	cg02561226	1.2621994375226e-06	SLAMF1_F24
778175	cg11820818	2.36213926404361e-08	SLAMF1_F24
778176	cg06493973	7.86474628170321e-07	SLAMF1_F24
778177	cg02156978	1.00863737962188e-07	SLAMF1_F24
778178	cg12235539	6.1991788334032e-08	SLAMF1_F24
778179	cg03718883	8.48112294898552e-07	SLAMF1_F24
778180	cg09612163	1.92860498229567e-06	SLAMF1_F24
778181	cg21023307	-4.88400381869543e-07	SLAMF1_F24
778182	cg05475010	-4.9389223503482e-08	SLAMF1_F24
778183	cg26863877	-2.17039544814693e-06	SLAMF1_F24
778184	cg14806299	3.53101802908039e-06	SLAMF1_F24
778185	cg05706443	3.51041475202098e-06	SLAMF1_F24
778186	cg23926743	1.50345171473716e-07	SLAMF1_F24
778187	cg21846220	4.87986535767386e-07	SLAMF1_F24
778188	cg12853418	4.94255350479796e-06	SLAMF1_F24
778189	cg15489228	3.10216844395156e-06	SLAMF1_F24
778190	cg13482136	5.55842122365794e-06	SLAMF1_F24
778191	cg03624735	7.96967718446711e-06	SLAMF1_F24
778192	cg17007658	2.87721412912095e-06	SLAMF1_F24
778193	cg06560282	6.68264127242755e-06	SLAMF1_F24
778194	cg14798206	4.79467349527886e-06	SLAMF1_F24
778195	cg15289882	4.93384260635365e-07	SLAMF1_F24
778196	cg05432453	-2.77692151880081e-06	SLAMF1_F24
778197	cg16998336	-1.06926044169837e-06	SLAMF1_F24
778198	cg14083720	3.00505206506833e-06	SLAMF1_F24
778199	cg07511160	7.05540417038993e-06	SLAMF1_F24
778200	cg25511118	-2.15382786240963e-07	SLAMF1_F24
778201	cg02879927	-1.13298773502361e-06	SLAMF1_F24
778202	cg16092834	-4.59596274389212e-06	SLAMF1_F24
778203	cg10747341	-4.55395903265592e-07	SLAMF1_F24
778204	cg17056747	5.45871334562719e-06	SLAMF1_F24
778205	cg04240062	3.37904876439899e-06	SLAMF1_F24
778206	cg05599155	-2.57126922174387e-07	SLAMF1_F24
778207	cg02857557	-2.53974223594041e-07	SLAMF1_F24
778208	cg18058230	1.16289555374568e-06	SLAMF1_F24
778209	cg09529600	-2.50872515980316e-06	SLAMF1_F24
778210	cg11230420	1.00911148378994e-06	SLAMF1_F24
778211	cg07134627	-1.96920078594399e-07	SLAMF1_F24
778212	cg26501048	1.37703487377566e-06	SLAMF1_F24
778213	cg22940525	-2.3954943445939e-06	SLAMF1_F24
778214	cg00947789	2.05812980199145e-06	SLAMF1_F24
778215	cg03075662	-5.66984956566158e-07	SLAMF1_F24
778216	cg00557630	7.06493937158479e-06	SLAMF1_F24
778217	cg07640662	6.9241813809016e-06	SLAMF1_F24
778218	cg19395440	-2.70131377245002e-06	SLAMF1_F24
778219	ch.7.2252844R	-1.05204731928937e-06	SLAMF1_F24
778220	cg20423807	-1.71667389070035e-06	SLAMF1_F24
778221	cg04418136	3.80306802466618e-06	SLAMF1_F24
778222	cg03943480	-4.96318075009968e-06	SLAMF1_F24
778223	cg07487848	-9.69222274638828e-07	SLAMF1_F24
778224	cg04822087	-3.08844301361388e-06	SLAMF1_F24
778225	cg24861124	2.31018844005181e-06	SLAMF1_F24
778226	cg01481208	2.9532483934019e-06	SLAMF1_F24
778227	cg06316104	1.17123066510801e-05	SLAMF1_F24
778228	cg06557316	1.16823795269207e-06	SLAMF1_F24
778229	cg23331778	3.21375123203854e-06	SLAMF1_F24
778230	cg26992104	-1.36866957679997e-06	SLAMF1_F24
778231	cg18611847	1.44498774035238e-07	SLAMF1_F24
778232	cg14746762	-3.7084265917269e-06	SLAMF1_F24
778233	cg11612345	4.75826063473645e-06	SLAMF1_F24
778234	cg11958233	-2.38035576041483e-06	SLAMF1_F24
778235	cg22776597	3.38953296057742e-06	SLAMF1_F24
778236	cg26486919	4.24305788500849e-07	SLAMF1_F24
778237	cg23798189	-2.5817732470525e-06	SLAMF1_F24
778238	cg17569154	-1.68386747799978e-06	SLAMF1_F24
778239	cg00663111	4.95159153434385e-06	SLAMF1_F24
778240	cg22288223	1.68226230528645e-06	SLAMF1_F24
778241	cg14311485	1.68651566857949e-06	SLAMF1_F24
778242	cg16249711	-4.5636051000153e-06	SLAMF1_F24
778243	cg21757513	-8.38771710164095e-07	SLAMF1_F24
778244	cg10021941	4.76987278546886e-07	SLAMF1_F24
778245	cg16161657	6.57271542225068e-07	SLAMF1_F24
778246	cg16805215	-2.98727501185423e-06	SLAMF1_F24
778247	cg05895930	-2.24765137571002e-07	SLAMF1_F24
778248	cg22535442	6.6360554169301e-06	SLAMF1_F24
778249	cg01517654	-6.6770565790497e-08	SLAMF1_F24
778250	cg22981555	2.63895443612018e-06	SLAMF1_F24
778251	cg27418987	-4.02099301536224e-06	SLAMF1_F24
778252	cg10007469	2.87916628142692e-06	SLAMF1_F24
778253	cg21264277	-4.68776190280246e-06	SLAMF1_F24
778254	cg04331840	-1.99736983635561e-06	SLAMF1_F24
778255	cg00769408	2.50418250964112e-06	SLAMF1_F24
778256	cg14152465	-1.95600447381728e-06	SLAMF1_F24
778257	cg06252055	-3.65381604279188e-06	SLAMF1_F24
778258	cg18609037	-1.64558508181346e-07	SLAMF1_F24
778259	cg03882244	1.92915475927134e-06	SLAMF1_F24
778260	cg22411536	-4.65096628737804e-07	SLAMF1_F24
778261	cg14401746	5.84487317958117e-06	SLAMF1_F24
778262	cg27391982	-1.48963889998138e-06	SLAMF1_F24
778263	cg00034555	-5.1475808678034e-07	SLAMF1_F24
778264	cg10182135	9.1468256786407e-07	SLAMF1_F24
778265	cg16486109	-1.16934385474297e-05	SLAMF1_F24
778266	cg13932450	1.37591684704523e-06	SLAMF1_F24
778267	cg12693875	-6.82405027562715e-07	SLAMF1_F24
778268	cg07133355	-9.41784901446706e-07	SLAMF1_F24
778269	cg10923313	-2.04657550505191e-06	SLAMF1_F24
778270	cg11685960	-1.11764102474011e-05	SLAMF1_F24
778271	cg09732711	-1.15479992342742e-06	SLAMF1_F24
778272	cg27196815	-2.56907026841145e-07	SLAMF1_F24
778273	cg20207051	6.50077949068372e-07	SLAMF1_F24
778274	cg00978570	3.08963288984417e-07	SLAMF1_F24
778275	cg05712513	-3.35458028739332e-06	SLAMF1_F24
778276	cg06981948	-1.27809063026616e-06	SLAMF1_F24
778277	cg00371628	-4.68575574290755e-07	SLAMF1_F24
778278	cg12973479	-7.27863754672328e-07	SLAMF1_F24
778279	cg10804699	5.60859688947922e-07	SLAMF1_F24
778280	cg21142149	-2.86504563334065e-06	SLAMF1_F24
778281	cg13755323	-1.37098814954116e-06	SLAMF1_F24
778282	cg15184779	1.89686921871925e-06	SLAMF1_F24
778283	cg11850449	4.7479224652031e-06	SLAMF1_F24
778284	cg16662785	4.25423837185149e-06	SLAMF1_F24
778285	cg27154648	4.86701550909924e-07	SLAMF1_F24
778286	cg07863602	4.98378183913556e-06	SLAMF1_F24
778287	cg06332831	-2.67273417227571e-06	SLAMF1_F24
778288	cg25932066	-1.05692560916262e-07	SLAMF1_F24
778289	cg04049800	1.36972450270655e-07	SLAMF1_F24
778290	cg07821909	1.72799666873974e-06	SLAMF1_F24
778291	cg16491166	8.79108628602152e-08	SLAMF1_F24
778292	cg05122794	6.04585563062668e-07	SLAMF1_F24
778293	cg03260836	-1.65326865206077e-07	SLAMF1_F24
778294	cg05837748	-8.39135341878971e-08	SLAMF1_F24
778295	cg20616331	-5.06830495846114e-06	SLAMF1_F24
778296	cg22130568	-5.46233725893935e-06	SLAMF1_F24
778297	cg24090068	-8.85055691672842e-08	SLAMF1_F24
778298	cg09226596	-1.12091463472472e-06	SLAMF1_F24
778299	cg05011532	4.39082834425408e-06	SLAMF1_F24
778300	cg10764907	-1.51595662994243e-06	SLAMF1_F24
778301	cg00532667	5.50615005762621e-07	SLAMF1_F24
778302	cg09390114	-7.98233251735006e-06	SLAMF1_F24
778303	cg23061601	-1.22121791358863e-05	SLAMF1_F24
778304	cg25996157	-8.00502209552548e-07	SLAMF1_F24
778305	cg23224042	-8.24252080375382e-06	SLAMF1_F24
778306	cg01171212	1.01453604386439e-07	SLAMF1_F24
778307	cg08261921	1.63573110165913e-06	SLAMF1_F24
778308	cg18922587	1.65649900876904e-06	SLAMF1_F24
778309	cg14914908	-3.08636943002195e-06	SLAMF1_F24
778310	cg17071566	3.08768123510582e-07	SLAMF1_F24
778311	cg14457311	2.10362342925656e-06	SLAMF1_F24
778312	cg02110656	1.88974412118031e-06	SLAMF1_F24
778313	cg05323058	2.66825683126294e-06	SLAMF1_F24
778314	cg12760705	3.77875466735735e-06	SLAMF1_F24
778315	cg04284169	3.7178416885954e-06	SLAMF1_F24
778316	cg25471309	1.02555547660221e-06	SLAMF1_F24
778317	cg09062822	4.23279171158565e-07	SLAMF1_F24
778318	cg10523001	3.22612843986325e-08	SLAMF1_F24
778319	cg20981402	-8.1715989223361e-07	SLAMF1_F24
778320	cg27293155	2.32473564681038e-06	SLAMF1_F24
778321	cg10336764	-2.81828659407633e-08	SLAMF1_F24
778322	cg07942120	3.45398172019874e-06	SLAMF1_F24
778323	cg17877071	-4.19809120949359e-06	SLAMF1_F24
778324	cg25014752	3.80282783216082e-07	SLAMF1_F24
778325	cg10398605	-8.60342626820411e-07	SLAMF1_F24
778326	cg21997401	3.82246562979592e-06	SLAMF1_F24
778327	cg13713771	-5.40100912200169e-07	SLAMF1_F24
778328	cg01281140	3.45454174306272e-07	SLAMF1_F24
778329	cg20516763	1.26150282867135e-05	SLAMF1_F24
778330	cg02911509	4.19500157174655e-06	SLAMF1_F24
778331	cg05636467	-2.1407279418603e-05	SLAMF1_F24
778332	cg03699975	-7.70270460160523e-06	SLAMF1_F24
778333	cg21150053	2.48990160625194e-06	SLAMF1_F24
778334	cg11036485	5.10296506639652e-06	SLAMF1_F24
778335	cg22021832	-1.13484403973421e-06	SLAMF1_F24
778336	cg03238482	-2.14530975778069e-06	SLAMF1_F24
778337	cg09891882	-1.98658222444587e-06	SLAMF1_F24
778338	cg23089838	-1.32258262554643e-06	SLAMF1_F24
778339	cg03192421	2.46725181331477e-06	SLAMF1_F24
778340	cg10541576	-7.40365701760603e-07	SLAMF1_F24
778341	cg10389262	-2.75796801228948e-06	SLAMF1_F24
778342	cg01512654	-1.99276138585905e-06	SLAMF1_F24
778343	cg13510812	-4.69264036742653e-06	SLAMF1_F24
778344	cg21778027	2.80144042719168e-06	SLAMF1_F24
778345	cg25340675	2.95707690243966e-08	SLAMF1_F24
778346	cg07590494	-1.45434224682874e-06	SLAMF1_F24
778347	cg04052706	-6.40138024912418e-06	SLAMF1_F24
778348	cg09161630	-1.069324187307e-06	SLAMF1_F24
778349	cg13000292	9.99395799754169e-07	SLAMF1_F24
778350	cg15905865	-2.71319426893005e-06	SLAMF1_F24
778351	cg13442572	-1.21390715901556e-06	SLAMF1_F24
778352	cg15883151	-2.62037729032793e-06	SLAMF1_F24
778353	cg11062809	2.89750613768791e-06	SLAMF1_F24
778354	cg17764798	2.05748304431666e-06	SLAMF1_F24
778355	cg03736069	-2.490599540005e-07	SLAMF1_F24
778356	cg05737557	-7.06312977191401e-07	SLAMF1_F24
778357	cg12485645	-8.47997459001259e-07	SLAMF1_F24
778358	cg05671762	4.81247288827109e-07	SLAMF1_F24
778359	cg24266506	2.76436421213877e-06	SLAMF1_F24
778360	cg05825244	-3.2112425090274e-06	SLAMF1_F24
778361	cg12824456	8.17085738609755e-07	SLAMF1_F24
778362	cg15124629	-3.33097190786789e-06	SLAMF1_F24
778363	cg16911583	-2.76814610355892e-07	SLAMF1_F24
778364	cg01437709	-5.90871776318641e-06	SLAMF1_F24
778365	cg07597246	-2.93534182321974e-07	SLAMF1_F24
778366	cg17612681	1.43159820104988e-06	SLAMF1_F24
778367	cg03411397	-4.27435171711286e-07	SLAMF1_F24
778368	cg20760771	7.02887560940801e-07	SLAMF1_F24
778369	cg14238919	-3.38795593132202e-06	SLAMF1_F24
778370	cg06068653	1.03170853470143e-06	SLAMF1_F24
778371	cg22525129	-1.04914195490627e-06	SLAMF1_F24
778372	cg08364722	-4.14088044095979e-06	SLAMF1_F24
778373	cg09634663	-8.49713038030434e-07	SLAMF1_F24
778374	cg01991968	5.11798242786092e-07	SLAMF1_F24
778375	cg07999201	4.43253345389567e-07	SLAMF1_F24
778376	cg08367223	6.71129157252689e-07	SLAMF1_F24
778377	cg21650740	-1.35809079228148e-06	SLAMF1_F24
778378	cg11138203	3.36328305859165e-06	SLAMF1_F24
778379	cg00932413	-1.08797386529463e-06	SLAMF1_F24
778380	cg00799101	5.9727989878925e-07	SLAMF1_F24
778381	cg10148801	-1.14051483598373e-06	SLAMF1_F24
778382	cg19487643	-3.01792080550815e-06	SLAMF1_F24
778383	cg26382412	-6.52159068084178e-08	SLAMF1_F24
778384	cg09807875	1.34513966640742e-06	SLAMF1_F24
778385	cg21908972	-3.8101398542417e-06	SLAMF1_F24
778386	cg04301857	-2.39110430109278e-06	SLAMF1_F24
778387	cg06102397	1.28075492534355e-07	SLAMF1_F24
778388	cg01670907	-1.09856433165907e-06	SLAMF1_F24
778389	cg22389853	-2.59941997565969e-06	SLAMF1_F24
778390	cg11893742	1.85092307912096e-06	SLAMF1_F24
778391	cg08586892	3.09462780594706e-06	SLAMF1_F24
778392	cg16787050	1.38408289922411e-06	SLAMF1_F24
778393	cg02364584	-1.92624048594076e-06	SLAMF1_F24
778394	cg14461434	-5.72760593898167e-06	SLAMF1_F24
778395	cg11649388	3.49278063833214e-06	SLAMF1_F24
778396	cg11692369	-5.8785769335589e-08	SLAMF1_F24
778397	cg08407007	-2.39554563484427e-06	SLAMF1_F24
778398	cg08814373	-2.82411909098276e-07	SLAMF1_F24
778399	cg18940157	9.87424137185377e-06	SLAMF1_F24
778400	cg26919176	-5.68508507282802e-07	SLAMF1_F24
778401	cg07726288	1.12559176366755e-05	SLAMF1_F24
778402	cg23148596	4.98314019902282e-06	SLAMF1_F24
778403	cg20792010	-6.41585362321884e-06	SLAMF1_F24
778404	cg15729977	-8.35237585333207e-07	SLAMF1_F24
778405	cg11500660	-5.71652625187005e-07	SLAMF1_F24
778406	cg00085013	3.07001122297346e-06	SLAMF1_F24
778407	cg23067090	-3.42231698997191e-06	SLAMF1_F24
778408	cg17237063	-5.11892540952187e-07	SLAMF1_F24
778409	cg16197461	-4.59705350548856e-06	SLAMF1_F24
778410	cg26086271	-8.49567865271035e-08	SLAMF1_F24
778411	cg09866910	2.52354801415293e-06	SLAMF1_F24
778412	cg03164275	2.59445750273642e-06	SLAMF1_F24
778413	cg02990553	-1.55678166038326e-06	SLAMF1_F24
778414	cg26217648	1.650292878033e-06	SLAMF1_F24
778415	cg24433045	2.3298065876779e-06	SLAMF1_F24
778416	cg25995916	3.94256990433244e-07	SLAMF1_F24
778417	cg21583086	2.71011446093795e-06	SLAMF1_F24
778418	cg08061844	9.49903045692119e-06	SLAMF1_F24
778419	cg27240317	-1.48493755650774e-05	SLAMF1_F24
778420	cg17464510	-6.01669064874425e-07	SLAMF1_F24
778421	cg03160788	-1.49343190330831e-07	SLAMF1_F24
778422	cg13434688	4.4011404095856e-06	SLAMF1_F24
778423	cg21363515	2.79594592177074e-06	SLAMF1_F24
778424	cg09254322	6.26856646224566e-07	SLAMF1_F24
778425	cg15356963	2.87490136106767e-06	SLAMF1_F24
778426	cg11002709	-4.76909416082005e-07	SLAMF1_F24
778427	cg25681379	-2.24057905276462e-06	SLAMF1_F24
778428	cg02734505	-1.95614572371563e-06	SLAMF1_F24
778429	cg01296360	1.14890197127011e-06	SLAMF1_F24
778430	cg04311860	-3.51996836748685e-06	SLAMF1_F24
778431	cg05811250	-2.84474647227867e-06	SLAMF1_F24
778432	cg17050866	5.16577851193652e-06	SLAMF1_F24
778433	cg12985485	7.5742109360993e-07	SLAMF1_F24
778434	cg13649056	2.85656637780368e-06	SLAMF1_F24
778435	cg18949824	2.34403726443598e-06	SLAMF1_F24
778436	cg02872018	6.69553924142585e-06	SLAMF1_F24
778437	cg01308923	-1.87196272896465e-06	SLAMF1_F24
778438	cg20346417	-2.3794747691019e-06	SLAMF1_F24
778439	cg16380846	-4.34639951740811e-07	SLAMF1_F24
778440	cg09169356	3.45726175164807e-06	SLAMF1_F24
778441	cg18975156	2.53019706365534e-06	SLAMF1_F24
778442	cg09665632	1.34724958423602e-06	SLAMF1_F24
778443	cg17279551	1.39569157038404e-06	SLAMF1_F24
778444	cg12939373	-2.45272612862508e-06	SLAMF1_F24
778445	cg12482835	1.87012003114429e-07	SLAMF1_F24
778446	cg26574904	-4.4431860710069e-06	SLAMF1_F24
778447	cg17052072	3.76550742169095e-07	SLAMF1_F24
778448	cg12409547	1.42693076374434e-06	SLAMF1_F24
778449	cg02064106	2.10509064052534e-06	SLAMF1_F24
778450	cg14031054	1.91288802711997e-06	SLAMF1_F24
778451	cg01360628	-4.24360662842528e-06	SLAMF1_F24
778452	cg22807026	-3.65593096239131e-06	SLAMF1_F24
778453	cg13755380	1.20348863490561e-06	SLAMF1_F24
778454	cg22133704	2.30292860025334e-06	SLAMF1_F24
778455	cg25723645	1.42501062033003e-06	SLAMF1_F24
778456	cg11740690	1.33601225011444e-06	SLAMF1_F24
778457	cg00663739	4.82647290707649e-07	SLAMF1_F24
778458	cg05257666	-1.25308093067125e-05	SLAMF1_F24
778459	cg00974629	-2.80637514269417e-06	SLAMF1_F24
778460	cg12809098	-2.90604280472405e-06	SLAMF1_F24
778461	cg19214324	8.4311407828659e-06	SLAMF1_F24
778462	cg23845534	6.80425945014962e-07	SLAMF1_F24
778463	cg11118868	1.7868865851483e-06	SLAMF1_F24
778464	cg26454502	-4.45844638479293e-07	SLAMF1_F24
778465	cg01310881	-1.55778120868775e-06	SLAMF1_F24
778466	cg01510353	4.09881667005762e-06	SLAMF1_F24
778467	cg25164996	7.01849081139563e-06	SLAMF1_F24
778468	cg08351105	-1.86598051894382e-07	SLAMF1_F24
778469	cg13893923	4.18575776240039e-06	SLAMF1_F24
778470	cg15069235	2.75276159230726e-06	SLAMF1_F24
778471	cg14958299	1.40016444987929e-06	SLAMF1_F24
778472	cg25104671	-8.75178641058857e-08	SLAMF1_F24
778473	cg20620047	1.86229380943719e-06	SLAMF1_F24
778474	cg16474725	-6.91706032797837e-07	SLAMF1_F24
778475	cg12419334	3.1715340964479e-06	SLAMF1_F24
778476	cg27440381	-4.49523276380586e-09	SLAMF1_F24
778477	cg05702505	-5.07340801340247e-07	SLAMF1_F24
778478	cg09087561	-3.0932721455985e-06	SLAMF1_F24
778479	cg06266132	5.56464960204712e-06	SLAMF1_F24
778480	cg04588680	-1.36424688499341e-06	SLAMF1_F24
778481	cg19150842	-3.20442765281502e-06	SLAMF1_F24
778482	cg01302712	-4.06678459212502e-08	SLAMF1_F24
778483	cg13956329	8.09396899718123e-06	SLAMF1_F24
778484	cg25546629	3.21931101013879e-06	SLAMF1_F24
778485	cg24504307	8.17183947950888e-07	SLAMF1_F24
778486	cg03238715	-1.56515498218274e-06	SLAMF1_F24
778487	cg02834311	4.25977276191006e-06	SLAMF1_F24
778488	cg23509724	1.34203178211766e-06	SLAMF1_F24
778489	cg17018169	-2.22491004504075e-06	SLAMF1_F24
778490	cg03339071	5.53823104656323e-07	SLAMF1_F24
778491	cg10078531	2.42039167802218e-07	SLAMF1_F24
778492	cg07393538	-1.24365472159156e-06	SLAMF1_F24
778493	cg07352158	-3.90848569904275e-07	SLAMF1_F24
778494	cg05140675	1.48344410905336e-06	SLAMF1_F24
778495	cg23610545	1.49601150090739e-05	SLAMF1_F24
778496	cg06252140	-1.74483299464232e-07	SLAMF1_F24
778497	cg24166763	-1.09030832119754e-06	SLAMF1_F24
778498	cg04513673	3.5898934295814e-07	SLAMF1_F24
778499	cg14115597	2.48895220398679e-06	SLAMF1_F24
778500	cg16741984	1.27177062015341e-06	SLAMF1_F24
778501	cg02639223	2.0005349786483e-06	SLAMF1_F24
778502	cg05090699	-5.20477668392307e-06	SLAMF1_F24
778503	cg04129780	5.44415721560297e-06	SLAMF1_F24
778504	cg01577632	8.89843799675054e-06	SLAMF1_F24
778505	cg11885300	-1.1138090171921e-06	SLAMF1_F24
778506	cg15394142	6.78679711359219e-07	SLAMF1_F24
778507	cg16381321	-4.09469769033352e-06	SLAMF1_F24
778508	cg14908281	1.1401322501013e-06	SLAMF1_F24
778509	cg20704442	-7.97485023612135e-07	SLAMF1_F24
778510	cg16629076	3.11963876066311e-06	SLAMF1_F24
778511	cg06236688	-3.61757017279163e-06	SLAMF1_F24
778512	cg24143894	-1.23742173630754e-06	SLAMF1_F24
778513	cg01097465	-3.02997494384661e-06	SLAMF1_F24
778514	cg06270661	-2.07928845819118e-06	SLAMF1_F24
778515	cg04114141	3.59660803967494e-07	SLAMF1_F24
778516	cg04112866	2.82876321074824e-07	SLAMF1_F24
778517	cg20780880	-6.15259390434882e-06	SLAMF1_F24
778518	cg05292837	-2.06300287526636e-06	SLAMF1_F24
778519	cg08118927	-1.34879687043693e-06	SLAMF1_F24
778520	cg26451861	-2.2116496866742e-06	SLAMF1_F24
778521	cg02580095	4.18316399353436e-06	SLAMF1_F24
778522	cg16139227	2.71520569203013e-06	SLAMF1_F24
778523	cg09869729	-7.19797505803795e-07	SLAMF1_F24
778524	cg10769343	-5.98816821197211e-09	SLAMF1_F24
778525	cg01132515	-1.21473283825869e-05	SLAMF1_F24
778526	cg25395945	2.24868450502525e-07	SLAMF1_F24
778527	cg23667955	3.02937436551783e-06	SLAMF1_F24
778528	cg17824132	-6.24509739715479e-06	SLAMF1_F24
778529	cg25749708	-3.09426258893418e-06	SLAMF1_F24
778530	cg11815478	1.86764511681857e-06	SLAMF1_F24
778531	cg03732056	-3.60671450029815e-07	SLAMF1_F24
778532	cg14364242	8.45200495229553e-06	SLAMF1_F24
778533	cg07095457	8.02716337961772e-07	SLAMF1_F24
778534	cg08344534	-1.1870740317628e-06	SLAMF1_F24
778535	cg08840052	-3.29097559555533e-06	SLAMF1_F24
778536	cg11408259	-7.43484750013674e-06	SLAMF1_F24
778537	cg10255469	2.12246550456088e-06	SLAMF1_F24
778538	cg26553763	-2.60643850289363e-06	SLAMF1_F24
778539	cg07960922	7.94321108180434e-06	SLAMF1_F24
778540	cg12649982	6.22590999269905e-06	SLAMF1_F24
778541	cg07811470	-3.03888583470052e-07	SLAMF1_F24
778542	cg18168002	-3.95642286113971e-06	SLAMF1_F24
778543	cg01904007	-4.57386625335619e-07	SLAMF1_F24
778544	cg18455405	1.38727437670593e-06	SLAMF1_F24
778545	cg20620307	3.86376072638549e-06	SLAMF1_F24
778546	cg20637915	4.62471126950488e-06	SLAMF1_F24
778547	cg18317724	4.23392223155219e-06	SLAMF1_F24
778548	cg03882382	-6.33247127569841e-06	SLAMF1_F24
778549	cg06632210	4.61571991729554e-06	SLAMF1_F24
778550	cg10192145	-5.25179318065526e-06	SLAMF1_F24
778551	cg01906717	3.5976513113874e-06	SLAMF1_F24
778552	cg12061219	-2.62258402256447e-06	SLAMF1_F24
778553	cg20802276	-6.34287114089363e-07	SLAMF1_F24
778554	cg19968134	-9.09194534450038e-07	SLAMF1_F24
778555	cg10887937	-3.20075977432493e-07	SLAMF1_F24
778556	cg15509316	3.08088461909843e-06	SLAMF1_F24
778557	cg21209022	-1.47530518092989e-06	SLAMF1_F24
778558	cg21964148	-7.12587127675503e-06	SLAMF1_F24
778559	cg26932437	-1.52015926720492e-06	SLAMF1_F24
778560	cg16229498	1.79160279454086e-06	SLAMF1_F24
778561	cg09582310	-3.52238801327982e-06	SLAMF1_F24
778562	cg14478422	-6.03910255949575e-09	SLAMF1_F24
778563	cg11904887	2.57306433415427e-08	SLAMF1_F24
778564	cg02676457	-6.85910076831696e-06	SLAMF1_F24
778565	cg01658946	-1.25605030381621e-07	SLAMF1_F24
778566	cg07141009	-8.40495643827881e-07	SLAMF1_F24
778567	cg02290284	1.74977501199183e-07	SLAMF1_F24
778568	cg04363513	-3.37947144187722e-07	SLAMF1_F24
778569	cg05879059	2.4920157085664e-06	SLAMF1_F24
778570	cg03583746	2.68521646967378e-06	SLAMF1_F24
778571	cg21522071	9.71465014347024e-07	SLAMF1_F24
778572	cg05570367	-1.08565807040909e-06	SLAMF1_F24
778573	cg10072091	-2.55019269231665e-07	SLAMF1_F24
778574	cg22767079	1.31088875782057e-08	SLAMF1_F24
778575	cg18538961	9.14250894473184e-06	SLAMF1_F24
778576	cg23266743	7.91474350200985e-07	SLAMF1_F24
778577	cg09910934	-2.78462375196779e-06	SLAMF1_F24
778578	cg25732809	-1.1286895144325e-05	SLAMF1_F24
778579	cg14016134	6.59758178098256e-06	SLAMF1_F24
778580	cg17559349	-2.04202721158322e-06	SLAMF1_F24
778581	cg13597109	3.2215206338732e-06	SLAMF1_F24
778582	cg22731412	-1.11573196645375e-05	SLAMF1_F24
778583	cg18867141	-1.96667074639563e-08	SLAMF1_F24
778584	cg20437740	-5.8438543977163e-06	SLAMF1_F24
778585	cg00330035	2.11319070242601e-06	SLAMF1_F24
778586	cg03527426	3.54745817665846e-06	SLAMF1_F24
778587	cg06188602	-5.56259957284362e-07	SLAMF1_F24
778588	cg14127956	-9.20870705844139e-07	SLAMF1_F24
778589	cg26987606	-2.33146820140574e-06	SLAMF1_F24
778590	cg06199921	1.84434620889028e-07	SLAMF1_F24
778591	cg25276848	7.66154157416762e-07	SLAMF1_F24
778592	cg16977700	-3.5935899399168e-06	SLAMF1_F24
778593	cg01844491	-2.82978569382578e-06	SLAMF1_F24
778594	cg26601609	-5.54900630544351e-06	SLAMF1_F24
778595	cg01290450	2.99036436727553e-06	SLAMF1_F24
778596	cg25457000	-2.05268489265999e-06	SLAMF1_F24
778597	cg09956615	3.07479899221849e-06	SLAMF1_F24
778598	cg04852208	-2.5601403648833e-06	SLAMF1_F24
778599	cg00946148	4.54308251693172e-06	SLAMF1_F24
778600	cg24630195	-1.83666873226462e-06	SLAMF1_F24
778601	cg08415954	4.18015522840796e-06	SLAMF1_F24
778602	cg15550234	3.16713530294049e-06	SLAMF1_F24
778603	cg06654818	1.41563209819881e-05	SLAMF1_F24
778604	cg00056062	5.80631347884245e-07	SLAMF1_F24
778605	cg05744098	7.33549680870442e-07	SLAMF1_F24
778606	cg17894064	3.03003141071468e-06	SLAMF1_F24
778607	cg23592421	-5.06209035278485e-06	SLAMF1_F24
778608	cg01089800	-4.54217901361796e-06	SLAMF1_F24
778609	cg01492274	-4.88734085268389e-06	SLAMF1_F24
778610	cg02965862	5.09742094320018e-07	SLAMF1_F24
778611	cg25857194	-1.55490918055407e-06	SLAMF1_F24
778612	cg13829288	6.68216671100275e-07	SLAMF1_F24
778613	cg03415804	8.04165869027555e-07	SLAMF1_F24
778614	cg02127172	-8.70057180221377e-06	SLAMF1_F24
778615	cg21417399	-1.8758404142884e-07	SLAMF1_F24
778616	cg20433455	-7.59840779207355e-06	SLAMF1_F24
778617	cg15601232	4.0475229098355e-06	SLAMF1_F24
778618	cg23922134	-2.94197306807274e-06	SLAMF1_F24
778619	cg07269682	2.25986988655601e-06	SLAMF1_F24
778620	cg01347946	3.03556089978806e-06	SLAMF1_F24
778621	cg17315137	4.36874769212147e-06	SLAMF1_F24
778622	cg00059870	3.11893650160267e-07	SLAMF1_F24
778623	cg21323993	1.72450934731822e-06	SLAMF1_F24
778624	cg20413392	1.58906289661752e-06	SLAMF1_F24
778625	cg21664942	-9.0861573239198e-07	SLAMF1_F24
778626	cg00696269	2.49890219894652e-06	SLAMF1_F24
778627	cg03469077	-8.6102016249914e-07	SLAMF1_F24
778628	cg01710850	4.43074714481053e-07	SLAMF1_F24
778629	cg17490337	3.54098944312168e-06	SLAMF1_F24
778630	cg14832542	1.79160965081779e-06	SLAMF1_F24
778631	cg03790864	5.20284275528728e-07	SLAMF1_F24
778632	cg21455883	7.28123575096495e-08	SLAMF1_F24
778633	cg06287371	-1.23962869974426e-06	SLAMF1_F24
778634	cg10681552	3.30017670615398e-07	SLAMF1_F24
778635	cg27388130	-3.59309545041079e-06	SLAMF1_F24
778636	cg14237553	2.11031821142076e-06	SLAMF1_F24
778637	cg14133339	4.52766980130688e-08	SLAMF1_F24
778638	cg25982416	3.61638709546392e-06	SLAMF1_F24
778639	cg06997800	-6.68272631543812e-07	SLAMF1_F24
778640	cg16742075	-7.23441965449123e-06	SLAMF1_F24
778641	cg05389803	7.62573607408439e-07	SLAMF1_F24
778642	cg22949358	2.85535463464595e-06	SLAMF1_F24
778643	cg18477563	3.81815387478675e-07	SLAMF1_F24
778644	cg11028578	5.16691691552081e-07	SLAMF1_F24
778645	cg12264764	3.46732991383888e-06	SLAMF1_F24
778646	cg01570589	-3.9968278946278e-07	SLAMF1_F24
778647	cg05791256	-8.64615309861973e-06	SLAMF1_F24
778648	cg25715539	-1.23769018855115e-05	SLAMF1_F24
778649	ch.9.98989607R	-5.32246115967936e-07	SLAMF1_F24
778650	cg16411369	-1.6882095070157e-06	SLAMF1_F24
778651	cg18239253	4.83257593780039e-06	SLAMF1_F24
778652	cg10913556	-7.38244007007502e-07	SLAMF1_F24
778653	cg15772801	-1.4028694746983e-06	SLAMF1_F24
778654	cg11665245	1.88344531059403e-06	SLAMF1_F24
778655	cg19111044	-4.61925417055117e-06	SLAMF1_F24
778656	cg13322037	3.49713471154004e-06	SLAMF1_F24
778657	cg25320780	1.56464376775008e-05	SLAMF1_F24
778658	cg08381918	8.17593119472079e-07	SLAMF1_F24
778659	cg12557508	6.83049952610183e-06	SLAMF1_F24
778660	cg16884598	4.25510960797355e-06	SLAMF1_F24
778661	cg10767141	3.3498282336179e-07	SLAMF1_F24
778662	cg23876203	3.23484821629031e-06	SLAMF1_F24
778663	cg02144148	8.58837342582675e-06	SLAMF1_F24
778664	cg26799559	-4.1578014401214e-07	SLAMF1_F24
778665	cg09917014	2.43468539410929e-06	SLAMF1_F24
778666	cg04328652	9.41584487848626e-07	SLAMF1_F24
778667	cg27178772	2.84791257333097e-06	SLAMF1_F24
778668	cg25137908	1.21256140397209e-06	SLAMF1_F24
778669	cg11601477	-2.75047157788834e-06	SLAMF1_F24
778670	cg16092991	5.34175294801854e-07	SLAMF1_F24
778671	cg07602744	-1.32075699576105e-07	SLAMF1_F24
778672	cg20516015	1.28846490428643e-06	SLAMF1_F24
778673	cg01368674	-3.7316197968176e-06	SLAMF1_F24
778674	cg04159642	-2.94021608663879e-06	SLAMF1_F24
778675	cg04440184	4.34695231605948e-06	SLAMF1_F24
778676	cg09999715	4.94328053529692e-06	SLAMF1_F24
778677	cg02094354	-7.55492430509427e-06	SLAMF1_F24
778678	cg03652686	4.09735711529128e-06	SLAMF1_F24
778679	cg15749836	-1.69552805412547e-06	SLAMF1_F24
778680	cg21141827	-1.77064718855144e-06	SLAMF1_F24
778681	cg00547530	3.12072946357414e-07	SLAMF1_F24
778682	cg00439981	-6.78905885731477e-06	SLAMF1_F24
778683	cg01393604	-4.88595873164664e-07	SLAMF1_F24
778684	cg06444648	6.17483486515616e-07	SLAMF1_F24
778685	cg12994465	8.95928733967433e-07	SLAMF1_F24
778686	cg09773573	-9.58696965563122e-07	SLAMF1_F24
778687	cg23719124	-6.3255292971352e-06	SLAMF1_F24
778688	cg23692680	1.45089373394678e-06	SLAMF1_F24
778689	cg11371118	9.73772957142466e-06	SLAMF1_F24
778690	cg18026876	-3.58244156228126e-06	SLAMF1_F24
778691	cg20292467	-4.77084659743633e-06	SLAMF1_F24
778692	cg21214969	-2.37013890051225e-06	SLAMF1_F24
778693	cg09962086	3.48394639527619e-06	SLAMF1_F24
778694	cg09605818	1.03879884247771e-06	SLAMF1_F24
778695	cg09341795	-7.5278322015902e-07	SLAMF1_F24
778696	cg12053462	1.67635481147359e-06	SLAMF1_F24
778697	cg25555781	2.86632833247318e-06	SLAMF1_F24
778698	cg08292653	-7.54465146989235e-06	SLAMF1_F24
778699	cg15304059	2.59362391649877e-06	SLAMF1_F24
778700	cg02002231	-2.08799550138643e-07	SLAMF1_F24
778701	cg27182551	1.11459708771186e-05	SLAMF1_F24
778702	cg08694430	-4.42169777808339e-07	SLAMF1_F24
778703	cg09444657	5.15635616491134e-06	SLAMF1_F24
778704	cg08591579	9.91924927631828e-07	SLAMF1_F24
778705	cg06930255	3.80387954664738e-06	SLAMF1_F24
778706	cg25660156	2.69277566832155e-06	SLAMF1_F24
778707	cg17428843	-2.71454423069624e-06	SLAMF1_F24
778708	cg15052901	2.29772687155161e-06	SLAMF1_F24
778709	cg23876072	1.14579211011033e-05	SLAMF1_F24
778710	cg27647613	3.11165835387612e-07	SLAMF1_F24
778711	cg23202167	-4.06415716662442e-06	SLAMF1_F24
778712	cg16850298	3.43891895621911e-06	SLAMF1_F24
778713	cg01129502	2.16239860654564e-06	SLAMF1_F24
778714	cg08266591	3.17340841583069e-06	SLAMF1_F24
778715	cg07584087	-3.35086733110806e-06	SLAMF1_F24
778716	cg06444161	1.30723221780908e-06	SLAMF1_F24
778717	cg13553147	-3.15367286136069e-06	SLAMF1_F24
778718	cg20563193	-5.34642282861655e-06	SLAMF1_F24
778719	cg02683935	-3.12639516353961e-07	SLAMF1_F24
778720	cg16269447	3.63981394637666e-07	SLAMF1_F24
778721	cg09588531	2.65904935787078e-06	SLAMF1_F24
778722	cg09885134	1.50248282580098e-06	SLAMF1_F24
778723	cg11516868	-8.18033522881186e-07	SLAMF1_F24
778724	cg15470705	-1.77488455167117e-06	SLAMF1_F24
778725	cg09957416	1.63006635492817e-06	SLAMF1_F24
778726	cg13195291	-5.45471631502396e-07	SLAMF1_F24
778727	cg14210337	1.27157000938906e-06	SLAMF1_F24
778728	cg00585033	-2.44889338287126e-06	SLAMF1_F24
778729	cg22309167	5.88597107390925e-06	SLAMF1_F24
778730	cg16148696	-1.59293023487182e-06	SLAMF1_F24
778731	ch.2.635363R	3.1322269374298e-08	SLAMF1_F24
778732	cg06679821	-1.24107291389032e-06	SLAMF1_F24
778733	cg06328750	-3.78296955091562e-06	SLAMF1_F24
778734	cg23421114	2.11531257343718e-06	SLAMF1_F24
778735	cg22456230	2.59822263003689e-06	SLAMF1_F24
778736	cg24453580	8.98162926896799e-09	SLAMF1_F24
778737	cg27057071	2.04873413084752e-06	SLAMF1_F24
778738	cg23036232	2.82863594862679e-06	SLAMF1_F24
778739	cg02904235	-2.03777552003381e-07	SLAMF1_F24
778740	cg19136743	1.93064189935602e-06	SLAMF1_F24
778741	cg25189903	1.17455964817365e-06	SLAMF1_F24
778742	cg03293068	-8.71550412200122e-06	SLAMF1_F24
778743	cg09889646	9.57706011425484e-07	SLAMF1_F24
778744	cg13250209	-3.4324004079427e-06	SLAMF1_F24
778745	cg05694908	-1.46591120925702e-06	SLAMF1_F24
778746	cg15827202	1.15204425202402e-06	SLAMF1_F24
778747	cg18424125	3.88399584231067e-07	SLAMF1_F24
778748	cg18642503	4.89283251493925e-06	SLAMF1_F24
778749	cg06586053	-2.44877468070297e-06	SLAMF1_F24
778750	cg11413498	1.82617673417095e-07	SLAMF1_F24
778751	cg04383968	-2.37269058392568e-06	SLAMF1_F24
778752	cg25476599	-2.89986952786077e-06	SLAMF1_F24
778753	cg26703507	2.99171055832859e-06	SLAMF1_F24
778754	cg16791250	-1.58860615832988e-07	SLAMF1_F24
778755	cg20124600	-1.06254667915173e-06	SLAMF1_F24
778756	cg01059497	-4.48940213214259e-06	SLAMF1_F24
778757	cg15121132	-1.41411479144619e-06	SLAMF1_F24
778758	cg08709039	2.67831911251183e-06	SLAMF1_F24
778759	cg06225328	2.29789322312138e-06	SLAMF1_F24
778760	cg25220753	2.95636455452854e-07	SLAMF1_F24
778761	cg07869695	1.87355033208824e-06	SLAMF1_F24
778762	cg20858481	-1.26782463919671e-05	SLAMF1_F24
778763	cg10327769	-1.12086982275315e-06	SLAMF1_F24
778764	cg02936468	2.27605856760326e-07	SLAMF1_F24
778765	cg09202479	-1.15143844993413e-06	SLAMF1_F24
778766	cg02858066	2.46637120768083e-06	SLAMF1_F24
778767	cg09570614	6.91299405417316e-06	SLAMF1_F24
778768	cg04998375	-2.78214795478853e-06	SLAMF1_F24
778769	cg14043652	-3.86375486205951e-06	SLAMF1_F24
778770	cg24144276	5.41407456122538e-07	SLAMF1_F24
778771	cg13081014	-5.28451673314542e-06	SLAMF1_F24
778772	cg12260337	2.11146357807769e-06	SLAMF1_F24
778773	cg06070496	1.73140467556813e-07	SLAMF1_F24
778774	cg09725698	-1.86166749065323e-06	SLAMF1_F24
778775	cg08201238	2.04059527872231e-06	SLAMF1_F24
778776	cg12102573	1.7686724333849e-06	SLAMF1_F24
778777	cg22869771	2.79136771918216e-07	SLAMF1_F24
778778	cg11944359	3.27894118719704e-06	SLAMF1_F24
778779	cg10877084	-1.89162690202467e-06	SLAMF1_F24
778780	cg04794430	-6.5635127413426e-06	SLAMF1_F24
778781	cg18192074	-8.24969283780571e-06	SLAMF1_F24
778782	cg22151200	-4.52554860025313e-06	SLAMF1_F24
778783	cg21409550	-2.05735004170267e-06	SLAMF1_F24
778784	cg21635197	3.62512386725754e-06	SLAMF1_F24
778785	cg17260124	4.65034552429745e-07	SLAMF1_F24
778786	cg04363555	1.95159406509763e-06	SLAMF1_F24
778787	cg03071808	7.87370901154301e-07	SLAMF1_F24
778788	cg01236027	4.15176871681379e-06	SLAMF1_F24
778789	cg05211470	3.69270674229417e-06	SLAMF1_F24
778790	cg02794125	1.76174906947015e-06	SLAMF1_F24
778791	cg16819768	4.65464705499986e-06	SLAMF1_F24
778792	cg04843676	4.99776845803855e-06	SLAMF1_F24
778793	cg03125463	-3.84981224234977e-06	SLAMF1_F24
778794	cg14476058	-2.18193830131259e-06	SLAMF1_F24
778795	cg04160835	1.81848537954816e-06	SLAMF1_F24
778796	cg13892514	-1.37336827540946e-06	SLAMF1_F24
778797	cg27560120	7.87431826046621e-06	SLAMF1_F24
778798	cg14122403	-2.32472691526905e-06	SLAMF1_F24
778799	cg21224472	9.79037630349185e-07	SLAMF1_F24
778800	cg23471494	-5.97971710491434e-06	SLAMF1_F24
778801	cg08997224	-2.38850530077174e-06	SLAMF1_F24
778802	cg19974678	7.30620624773222e-07	SLAMF1_F24
778803	cg09927311	1.44108859820925e-06	SLAMF1_F24
778804	cg04521004	-7.16848231492705e-08	SLAMF1_F24
778805	cg21747336	2.10915425783014e-06	SLAMF1_F24
778806	cg27231441	-3.05250713118002e-06	SLAMF1_F24
778807	cg12515771	2.52724479509415e-06	SLAMF1_F24
778808	cg20940955	2.1764498363728e-06	SLAMF1_F24
778809	cg09160336	-3.70038541983239e-06	SLAMF1_F24
778810	cg16608443	7.82969277856087e-06	SLAMF1_F24
778811	cg12165864	5.34371095922242e-06	SLAMF1_F24
778812	cg13074572	1.71248696297671e-06	SLAMF1_F24
778813	cg07870486	2.39219260353545e-08	SLAMF1_F24
778814	cg04971534	2.19149621112489e-06	SLAMF1_F24
778815	cg01905396	-1.72610248455157e-06	SLAMF1_F24
778816	cg23912465	-3.51025056443501e-06	SLAMF1_F24
778817	cg15498274	3.74667073076344e-06	SLAMF1_F24
778818	cg09714194	-2.15681237601347e-06	SLAMF1_F24
778819	cg08073367	-2.90733704423828e-06	SLAMF1_F24
778820	cg18431809	1.74245621954755e-07	SLAMF1_F24
778821	cg22111536	-8.46802611798201e-06	SLAMF1_F24
778822	cg16658618	-3.80003302342106e-06	SLAMF1_F24
778823	cg09629959	1.90895117243424e-06	SLAMF1_F24
778824	cg22082267	-1.09379805643272e-06	SLAMF1_F24
778825	cg20660331	-6.26903706826109e-06	SLAMF1_F24
778826	cg01505713	6.53962427512786e-07	SLAMF1_F24
778827	cg24421668	6.48594040346833e-06	SLAMF1_F24
778828	cg08281777	-2.85337792503252e-07	SLAMF1_F24
778829	cg08238445	3.00067747812521e-06	SLAMF1_F24
778830	cg05179921	4.7690540053377e-06	SLAMF1_F24
778831	cg24336374	4.6106617430352e-06	SLAMF1_F24
778832	cg05353102	2.6519045939213e-06	SLAMF1_F24
778833	cg03180465	5.67962024495243e-07	SLAMF1_F24
778834	cg17223388	3.93905622249558e-06	SLAMF1_F24
778835	cg03414134	-3.1199851772044e-07	SLAMF1_F24
778836	cg00080578	-4.1195038368628e-06	SLAMF1_F24
778837	cg06678279	-2.3173592255302e-07	SLAMF1_F24
778838	cg10395580	1.68976111189535e-07	SLAMF1_F24
778839	ch.19.1491481F	4.28226703507375e-08	SLAMF1_F24
778840	cg06438311	1.15248042015379e-07	SLAMF1_F24
778841	cg22552237	7.68156254453212e-07	SLAMF1_F24
778842	cg14382933	3.38847505841008e-07	SLAMF1_F24
778843	cg27081821	2.67546313785956e-06	SLAMF1_F24
778844	cg13790879	7.20671799418499e-08	SLAMF1_F24
778845	cg23835923	-3.38701790515356e-06	SLAMF1_F24
778846	cg12817298	-1.028399782763e-06	SLAMF1_F24
778847	cg07356415	-1.31087907351728e-06	SLAMF1_F24
778848	cg27052777	1.59783192694219e-07	SLAMF1_F24
778849	cg02468627	8.44036156077384e-06	SLAMF1_F24
778850	cg12144121	2.1200862507376e-06	SLAMF1_F24
778851	cg20361594	-2.45699982766389e-07	SLAMF1_F24
778852	cg19812747	3.49954096320717e-06	SLAMF1_F24
778853	cg13626825	9.03636212546785e-07	SLAMF1_F24
778854	cg09371375	-1.02202268608855e-06	SLAMF1_F24
778855	cg06596054	4.23015677789747e-07	SLAMF1_F24
778856	cg09338678	8.4077209571992e-07	SLAMF1_F24
778857	cg08343295	-5.49530673622216e-06	SLAMF1_F24
778858	cg12469620	-2.6667101016719e-06	SLAMF1_F24
778859	cg09925283	6.28381159456249e-06	SLAMF1_F24
778860	cg19270965	3.86802478696805e-06	SLAMF1_F24
778861	cg14398859	-9.58188296266958e-06	SLAMF1_F24
778862	cg15735984	-4.77853958751996e-07	SLAMF1_F24
778863	cg03882250	-7.53389899619339e-06	SLAMF1_F24
778864	cg15552607	-1.5745576686536e-06	SLAMF1_F24
778865	cg27165617	-1.38687383679385e-07	SLAMF1_F24
778866	cg25921518	-4.3933306553547e-07	SLAMF1_F24
778867	cg23291900	-9.46440032256313e-07	SLAMF1_F24
778868	cg24189303	-8.59104150306512e-07	SLAMF1_F24
778869	cg17543585	5.99993150788047e-07	SLAMF1_F24
778870	cg04897646	3.57173935531215e-06	SLAMF1_F24
778871	cg06000345	4.12867525427543e-06	SLAMF1_F24
778872	cg17811941	5.32370223181583e-07	SLAMF1_F24
778873	cg06521145	-4.16646359425403e-06	SLAMF1_F24
778874	cg00468823	-4.98864436844326e-07	SLAMF1_F24
778875	cg12962185	5.96148222748628e-07	SLAMF1_F24
778876	cg25233732	-8.96622280758028e-06	SLAMF1_F24
778877	cg09478045	4.61510301411673e-07	SLAMF1_F24
778878	cg26624673	-5.01916257317534e-07	SLAMF1_F24
778879	cg11034937	2.57932693845136e-07	SLAMF1_F24
778880	cg22598267	-2.48455328048458e-06	SLAMF1_F24
778881	cg13356693	-2.74760900210914e-06	SLAMF1_F24
778882	cg13731926	8.71078236838526e-07	SLAMF1_F24
778883	cg00071751	-9.38655877894652e-08	SLAMF1_F24
778884	cg08858845	1.54738995171387e-06	SLAMF1_F24
778885	cg22500261	1.0147599968792e-06	SLAMF1_F24
778886	cg19253785	4.68333584920876e-06	SLAMF1_F24
778887	cg24813835	3.08659340035447e-06	SLAMF1_F24
778888	cg17796836	-2.03937685980328e-06	SLAMF1_F24
778889	cg25891045	7.53658261163097e-07	SLAMF1_F24
778890	cg16953031	2.64179563570052e-06	SLAMF1_F24
778891	cg23970630	1.36310302815818e-06	SLAMF1_F24
778892	cg20662001	5.41033435025507e-07	SLAMF1_F24
778893	cg22682299	-3.07171929643312e-06	SLAMF1_F24
778894	cg14399122	-2.25643183542781e-06	SLAMF1_F24
778895	cg10751049	6.76102395755643e-07	SLAMF1_F24
778896	cg21252454	1.1404450901346e-06	SLAMF1_F24
778897	cg16641529	3.12987778289224e-06	SLAMF1_F24
778898	cg21753092	-1.28204216908226e-06	SLAMF1_F24
778899	cg22253596	2.08562285752299e-06	SLAMF1_F24
778900	cg01202358	5.14626145081265e-07	SLAMF1_F24
778901	cg26524945	1.0705185583348e-08	SLAMF1_F24
778902	cg26679883	6.70391334654264e-08	SLAMF1_F24
778903	cg15278889	1.47545421894171e-06	SLAMF1_F24
778904	cg17429088	-5.80873761971012e-07	SLAMF1_F24
778905	cg02128417	9.13042139583215e-07	SLAMF1_F24
778906	cg09896302	6.86696766508471e-07	SLAMF1_F24
778907	cg23451576	-1.40977047722139e-06	SLAMF1_F24
778908	cg25161908	-1.74510604586783e-07	SLAMF1_F24
778909	cg24682760	-1.04008646502398e-06	SLAMF1_F24
778910	cg23352108	1.75377443121716e-06	SLAMF1_F24
778911	cg03685698	1.26362332715446e-06	SLAMF1_F24
778912	cg04775304	-2.44847588366221e-06	SLAMF1_F24
778913	cg25178481	-6.69840613596771e-07	SLAMF1_F24
778914	cg03663623	-3.41631058531573e-06	SLAMF1_F24
778915	cg23648740	-3.54842573780987e-07	SLAMF1_F24
778916	cg11157012	-1.8099604354805e-07	SLAMF1_F24
778917	cg27576259	-2.29336681361774e-06	SLAMF1_F24
778918	cg14541419	7.3002128229189e-07	SLAMF1_F24
778919	cg03784436	2.28473910396811e-06	SLAMF1_F24
778920	cg06714959	-7.17438134928665e-07	SLAMF1_F24
778921	cg26103845	1.87220347026149e-06	SLAMF1_F24
778922	cg17125018	9.0143535303648e-07	SLAMF1_F24
778923	cg05473205	-2.95908626395862e-06	SLAMF1_F24
778924	cg24526103	1.1015962608014e-06	SLAMF1_F24
778925	cg06102678	1.39741936148531e-05	SLAMF1_F24
778926	cg13651986	4.30904066109266e-06	SLAMF1_F24
778927	cg23979146	-8.08675375622058e-06	SLAMF1_F24
778928	cg09898978	1.65688753070852e-06	SLAMF1_F24
778929	cg20458223	6.69441393878384e-06	SLAMF1_F24
778930	cg01957762	1.58465578887724e-06	SLAMF1_F24
778931	cg13417824	7.97970102088511e-07	SLAMF1_F24
778932	cg21754841	-7.13802724447571e-08	SLAMF1_F24
778933	cg09257665	5.77871548340093e-06	SLAMF1_F24
778934	cg15590213	-4.12591709820089e-07	SLAMF1_F24
778935	cg17180256	-1.65953835043232e-06	SLAMF1_F24
778936	cg22153093	-1.89505610066298e-06	SLAMF1_F24
778937	cg21880445	1.3470007981146e-07	SLAMF1_F24
778938	cg22788485	4.14519677721535e-07	SLAMF1_F24
778939	cg04126810	-3.8612440097874e-06	SLAMF1_F24
778940	cg12191212	1.06046390621601e-07	SLAMF1_F24
778941	cg02787772	8.64950411240718e-07	SLAMF1_F24
778942	cg05425050	-3.26831799556544e-07	SLAMF1_F24
778943	cg09101826	-1.01777065025113e-07	SLAMF1_F24
778944	cg07777270	8.18207116757149e-06	SLAMF1_F24
778945	cg03369382	-1.09786279355912e-07	SLAMF1_F24
778946	cg16924807	-2.52587957201818e-06	SLAMF1_F24
778947	cg26646767	-3.58884853685158e-06	SLAMF1_F24
778948	cg08572407	-6.47578872131645e-09	SLAMF1_F24
778949	cg04819096	4.30856888747345e-06	SLAMF1_F24
778950	cg10886247	2.00861450257275e-06	SLAMF1_F24
778951	cg14769962	2.26659360895778e-06	SLAMF1_F24
778952	cg01906291	4.06032127690084e-07	SLAMF1_F24
778953	cg18176199	-1.92830131001781e-06	SLAMF1_F24
778954	cg11165357	8.68052056074828e-07	SLAMF1_F24
778955	cg08858160	6.75314792022103e-07	SLAMF1_F24
778956	ch.9.1518492F	-2.68115424296501e-06	SLAMF1_F24
778957	cg12014545	2.63052689624421e-06	SLAMF1_F24
778958	cg14882540	-8.02824165048532e-07	SLAMF1_F24
778959	cg16337328	-5.64876010838978e-06	SLAMF1_F24
778960	cg21114836	3.26775088108413e-06	SLAMF1_F24
778961	cg11353593	1.06606782902926e-06	SLAMF1_F24
778962	cg06388647	1.19683698245591e-05	SLAMF1_F24
778963	cg04664860	-3.64958385928962e-06	SLAMF1_F24
778964	cg09812689	2.73708637865568e-06	SLAMF1_F24
778965	cg03377576	4.50163298057748e-06	SLAMF1_F24
778966	cg12406875	2.4344829405882e-06	SLAMF1_F24
778967	cg20402000	2.17120961873844e-07	SLAMF1_F24
778968	cg18473137	9.84017822282053e-07	SLAMF1_F24
778969	cg12174736	3.87110339364564e-06	SLAMF1_F24
778970	cg07055713	3.20565882587839e-07	SLAMF1_F24
778971	cg11630996	2.70617885541787e-06	SLAMF1_F24
778972	cg07079243	-8.97333634256753e-07	SLAMF1_F24
778973	cg18516854	9.46494235982442e-07	SLAMF1_F24
778974	cg18976418	-1.48625559295516e-06	SLAMF1_F24
778975	cg05371385	5.55539836837714e-08	SLAMF1_F24
778976	cg27385751	-3.27990361205023e-07	SLAMF1_F24
778977	cg26233267	8.0535018376869e-07	SLAMF1_F24
778978	cg00649480	1.52321850150356e-06	SLAMF1_F24
778979	cg10070442	-2.36521694705333e-06	SLAMF1_F24
778980	cg26708559	1.60751678733849e-06	SLAMF1_F24
778981	cg12105796	2.92786081916992e-07	SLAMF1_F24
778982	cg22030971	-3.03856087969286e-06	SLAMF1_F24
778983	cg19185958	-2.2038884416476e-06	SLAMF1_F24
778984	cg19842239	3.40839221817995e-06	SLAMF1_F24
778985	cg07448221	-1.94513926382664e-08	SLAMF1_F24
778986	cg16000666	1.16472313347534e-06	SLAMF1_F24
778987	cg22280254	1.07436194912449e-06	SLAMF1_F24
778988	cg08013914	3.23341713226131e-07	SLAMF1_F24
778989	cg23521919	-3.89134439033911e-07	SLAMF1_F24
778990	cg05872835	-3.49369492296117e-06	SLAMF1_F24
778991	cg11536823	5.7155050372074e-07	SLAMF1_F24
778992	cg26471580	3.62686345244437e-07	SLAMF1_F24
778993	cg26388302	-1.37601916743636e-06	SLAMF1_F24
778994	cg17555594	3.99406808740613e-06	SLAMF1_F24
778995	cg16185750	5.48184770165326e-06	SLAMF1_F24
778996	cg20462990	-3.5154758511636e-07	SLAMF1_F24
778997	cg04722168	9.87393575262798e-07	SLAMF1_F24
778998	cg10247162	2.04618433364559e-07	SLAMF1_F24
778999	cg05501868	-3.25016958347121e-06	SLAMF1_F24
779000	cg02645778	1.36890545284599e-06	SLAMF1_F24
779001	cg03365173	-7.93569056485863e-07	SLAMF1_F24
779002	cg24656116	4.12218695295067e-07	SLAMF1_F24
779003	cg00540295	1.34112545795881e-05	SLAMF1_F24
779004	cg18871670	8.53674334772454e-07	SLAMF1_F24
779005	cg12383147	-2.14854603681484e-06	SLAMF1_F24
779006	cg14316231	1.78060844981891e-06	SLAMF1_F24
779007	cg13334579	5.45023338231663e-07	SLAMF1_F24
779008	cg00837649	1.83633813272579e-06	SLAMF1_F24
779009	cg26619561	-1.93397946588507e-06	SLAMF1_F24
779010	cg23575688	-3.2746383113253e-06	SLAMF1_F24
779011	cg26656175	-1.70628611435703e-06	SLAMF1_F24
779012	cg12820916	2.74013277933124e-06	SLAMF1_F24
779013	cg06080729	-3.44383211878224e-06	SLAMF1_F24
779014	cg26660115	-2.11937103598024e-06	SLAMF1_F24
779015	cg10612452	5.63255933531739e-06	SLAMF1_F24
779016	cg24486810	1.82838236702543e-06	SLAMF1_F24
779017	cg24386065	-1.04322185360998e-06	SLAMF1_F24
779018	cg19897017	8.9055261581956e-06	SLAMF1_F24
779019	cg23963419	4.71911937723253e-06	SLAMF1_F24
779020	cg03597174	-2.92812431541453e-06	SLAMF1_F24
779021	cg27024214	-2.005246331821e-08	SLAMF1_F24
779022	cg12845629	2.72634207810682e-06	SLAMF1_F24
779023	cg04110544	1.19343811359445e-07	SLAMF1_F24
779024	cg12304937	6.96395857112648e-07	SLAMF1_F24
779025	cg11609940	-9.22762378314329e-07	SLAMF1_F24
779026	cg14688167	-1.38991423115293e-05	SLAMF1_F24
779027	cg09545806	-2.66661466239029e-06	SLAMF1_F24
779028	cg02699827	2.35670944608766e-06	SLAMF1_F24
779029	cg19997013	3.24073776705907e-06	SLAMF1_F24
779030	cg21591776	-2.79460924531461e-06	SLAMF1_F24
779031	cg03503778	2.54145931332575e-06	SLAMF1_F24
779032	cg00880833	1.51002673044521e-07	SLAMF1_F24
779033	cg11089403	-4.7804173602818e-06	SLAMF1_F24
779034	cg07849460	2.31753143655089e-06	SLAMF1_F24
779035	cg01501461	1.05169157619744e-06	SLAMF1_F24
779036	cg20085265	2.28584964791719e-06	SLAMF1_F24
779037	cg06967532	-2.00045886020178e-06	SLAMF1_F24
779038	cg23682920	2.26637191230778e-06	SLAMF1_F24
779039	cg21791252	8.5518520041389e-06	SLAMF1_F24
779040	cg18361418	7.15039774872596e-06	SLAMF1_F24
779041	cg01079872	-2.64741376123222e-06	SLAMF1_F24
779042	cg05356778	4.36053265450027e-06	SLAMF1_F24
779043	cg16244220	5.55771585641233e-08	SLAMF1_F24
779044	cg05727698	-3.28349578342299e-06	SLAMF1_F24
779045	cg01522278	-9.80490633210151e-08	SLAMF1_F24
779046	cg13075942	-8.01370382469494e-07	SLAMF1_F24
779047	cg01569083	9.03749567636576e-07	SLAMF1_F24
779048	cg08659785	-1.62696725380422e-06	SLAMF1_F24
779049	cg11665562	1.34625767054467e-06	SLAMF1_F24
779050	cg14656842	-6.62116927663203e-07	SLAMF1_F24
779051	cg07837822	3.15049783370224e-06	SLAMF1_F24
779052	cg25159668	3.65465528021152e-06	SLAMF1_F24
779053	cg15524751	2.65064114704541e-07	SLAMF1_F24
779054	cg00161970	-3.64102408892978e-07	SLAMF1_F24
779055	cg20431176	-5.60347646354821e-08	SLAMF1_F24
779056	cg26393629	-3.15713867917561e-06	SLAMF1_F24
779057	cg19120784	2.8408032962525e-06	SLAMF1_F24
779058	cg13642749	1.54299424793785e-06	SLAMF1_F24
779059	cg02192976	-5.99493523641336e-06	SLAMF1_F24
779060	cg05261242	-1.34231926136576e-06	SLAMF1_F24
779061	cg14517126	-1.47079178325949e-06	SLAMF1_F24
779062	cg13305951	-2.55258187613901e-07	SLAMF1_F24
779063	cg13984997	-5.8731782028118e-07	SLAMF1_F24
779064	cg09344740	1.34025650847413e-06	SLAMF1_F24
779065	cg16777216	3.95052731784173e-08	SLAMF1_F24
779066	cg08390068	1.49754521499705e-06	SLAMF1_F24
779067	cg04505348	-2.70208581058732e-06	SLAMF1_F24
779068	cg02526392	-1.00244882494672e-06	SLAMF1_F24
779069	cg14469703	1.5974678563681e-07	SLAMF1_F24
779070	cg00520622	2.6393188397504e-07	SLAMF1_F24
779071	cg08273362	-1.76724434260356e-06	SLAMF1_F24
779072	cg25216704	-1.29556108470805e-06	SLAMF1_F24
779073	cg26295559	2.33472018229794e-06	SLAMF1_F24
779074	cg24283009	7.31203285897798e-07	SLAMF1_F24
779075	cg24892074	6.54470263596333e-08	SLAMF1_F24
779076	cg04337651	-4.06081081273352e-06	SLAMF1_F24
779077	cg20732955	2.06662176377666e-06	SLAMF1_F24
779078	cg00076256	2.20497114000917e-06	SLAMF1_F24
779079	cg09763055	-6.9204982727721e-07	SLAMF1_F24
779080	cg24135372	2.14606296292535e-06	SLAMF1_F24
779081	cg18233746	1.11960526288799e-06	SLAMF1_F24
779082	cg25960785	2.21276353989922e-06	SLAMF1_F24
779083	cg22645350	2.0570827985204e-06	SLAMF1_F24
779084	cg23187205	1.33098757796124e-06	SLAMF1_F24
779085	cg07372507	-2.94485154826131e-06	SLAMF1_F24
779086	cg05082965	7.07850768204538e-07	SLAMF1_F24
779087	cg16524284	-1.98581304609876e-06	SLAMF1_F24
779088	cg13947999	-4.30287457942328e-06	SLAMF1_F24
779089	cg12899421	2.50509532645189e-06	SLAMF1_F24
779090	cg24060890	4.66668365011424e-06	SLAMF1_F24
779091	cg15243597	3.28264764555752e-06	SLAMF1_F24
779092	cg06999084	3.85610820466625e-07	SLAMF1_F24
779093	cg13858266	1.0896409262989e-06	SLAMF1_F24
779094	cg16267322	-1.64002027334048e-06	SLAMF1_F24
779095	cg03347015	-2.58280135706165e-06	SLAMF1_F24
779096	cg15286945	-2.10772370662286e-06	SLAMF1_F24
779097	cg24028809	-1.02278576679868e-05	SLAMF1_F24
779098	cg26761960	1.41802467041219e-06	SLAMF1_F24
779099	cg22548054	-9.00147036832844e-07	SLAMF1_F24
779100	cg12545480	-1.48001208029245e-06	SLAMF1_F24
779101	cg16732643	1.48161493703747e-06	SLAMF1_F24
779102	cg26211838	-6.82498591182119e-07	SLAMF1_F24
779103	cg04309350	1.03101437961976e-06	SLAMF1_F24
779104	cg22466217	3.60136433429935e-07	SLAMF1_F24
779105	cg23676568	2.00203728897153e-06	SLAMF1_F24
779106	cg01250842	5.12988187392632e-06	SLAMF1_F24
779107	cg26095158	-1.28348397919964e-05	SLAMF1_F24
779108	cg26226661	-4.92560853919821e-06	SLAMF1_F24
779109	cg22044002	-1.36451990926977e-06	SLAMF1_F24
779110	cg24337993	9.86296524735342e-08	SLAMF1_F24
779111	cg07874730	6.34982680809648e-06	SLAMF1_F24
779112	cg26966630	-1.19130268823932e-06	SLAMF1_F24
779113	cg21312542	8.09167675895128e-08	SLAMF1_F24
779114	cg02373313	-2.0937886409195e-06	SLAMF1_F24
779115	cg20673767	-1.20198693610583e-06	SLAMF1_F24
779116	cg04938335	1.30221694515624e-07	SLAMF1_F24
779117	cg07467984	9.23924893358755e-07	SLAMF1_F24
779118	cg08090857	1.60823223346504e-06	SLAMF1_F24
779119	cg02097137	3.51951569935842e-06	SLAMF1_F24
779120	cg10899018	9.39240495567722e-06	SLAMF1_F24
779121	cg08795648	1.02627788457148e-06	SLAMF1_F24
779122	cg17297669	3.47585228641172e-06	SLAMF1_F24
779123	cg11832040	-2.17856188176145e-06	SLAMF1_F24
779124	cg09752061	7.23674856667412e-07	SLAMF1_F24
779125	cg25986352	1.95180637345171e-06	SLAMF1_F24
779126	cg19252108	1.75582658427114e-06	SLAMF1_F24
779127	cg05965334	3.89148979052994e-07	SLAMF1_F24
779128	cg08031743	-1.44071040624064e-06	SLAMF1_F24
779129	cg24635752	4.25394243014011e-06	SLAMF1_F24
779130	cg14322570	-4.96398255281387e-08	SLAMF1_F24
779131	cg00885682	-3.78170684212444e-07	SLAMF1_F24
779132	cg05628656	-1.52885292784283e-06	SLAMF1_F24
779133	cg02008691	-9.01102260109013e-07	SLAMF1_F24
779134	cg08862320	-2.53894561747215e-06	SLAMF1_F24
779135	cg01816304	-1.42562750889725e-06	SLAMF1_F24
779136	cg14439952	-4.99641664940581e-06	SLAMF1_F24
779137	cg16309876	-1.49127127916422e-06	SLAMF1_F24
779138	cg21297192	-6.11310738922498e-06	SLAMF1_F24
779139	cg27316649	2.52720961994758e-06	SLAMF1_F24
779140	cg06103264	-7.38404231278202e-07	SLAMF1_F24
779141	cg19591644	9.00665237572759e-07	SLAMF1_F24
779142	cg03990496	4.45567623005251e-07	SLAMF1_F24
779143	cg08223291	1.48653832679575e-06	SLAMF1_F24
779144	cg01940460	2.89437746362976e-06	SLAMF1_F24
779145	cg00816037	-3.17881970335904e-06	SLAMF1_F24
779146	cg19858334	2.48517822763998e-06	SLAMF1_F24
779147	cg16700820	-5.40594027564102e-07	SLAMF1_F24
779148	cg08118953	-1.22325933738886e-06	SLAMF1_F24
779149	cg09596116	2.92972463873089e-06	SLAMF1_F24
779150	cg03717494	1.36623280617751e-06	SLAMF1_F24
779151	cg02580745	-1.41696560045816e-08	SLAMF1_F24
779152	cg18633518	6.79847558058711e-07	SLAMF1_F24
779153	cg17169333	1.12525020183731e-08	SLAMF1_F24
779154	cg25791868	-3.84423011565902e-06	SLAMF1_F24
779155	cg13730534	3.18310082690308e-07	SLAMF1_F24
779156	cg00569876	5.27819046877577e-07	SLAMF1_F24
779157	cg08715135	-9.49938882277209e-07	SLAMF1_F24
779158	cg00772585	-2.87446739160355e-07	SLAMF1_F24
779159	cg17258364	3.33703579330838e-06	SLAMF1_F24
779160	cg03043928	-3.9693398073068e-07	SLAMF1_F24
779161	cg19185133	-1.94505248218615e-06	SLAMF1_F24
779162	cg05127217	1.23014562811298e-06	SLAMF1_F24
779163	cg09222993	5.99793166334765e-06	SLAMF1_F24
779164	cg13654031	1.53197094392793e-06	SLAMF1_F24
779165	cg20312418	-1.1409535753474e-05	SLAMF1_F24
779166	cg21991633	-6.10002219923233e-06	SLAMF1_F24
779167	cg00616082	3.02240438683087e-07	SLAMF1_F24
779168	cg08857478	1.10524977684217e-06	SLAMF1_F24
779169	cg20234767	6.20014638187988e-07	SLAMF1_F24
779170	cg00513815	2.62438257940147e-06	SLAMF1_F24
779171	cg24495650	6.31385476711347e-07	SLAMF1_F24
779172	cg18414488	1.3881946375637e-06	SLAMF1_F24
779173	cg05423751	-3.45783072404669e-07	SLAMF1_F24
779174	cg10859621	-1.89146072887527e-06	SLAMF1_F24
779175	cg25753411	2.37142610044251e-06	SLAMF1_F24
779176	cg20015921	-1.48354846734415e-06	SLAMF1_F24
779177	cg15189567	-5.38766942649139e-07	SLAMF1_F24
779178	cg15496816	1.12319598893553e-07	SLAMF1_F24
779179	cg12187569	1.99670769651263e-06	SLAMF1_F24
779180	cg25018801	2.65463592060213e-07	SLAMF1_F24
779181	cg22362985	-6.23540143458248e-06	SLAMF1_F24
779182	cg11071386	1.08394871288492e-06	SLAMF1_F24
779183	cg24244696	-5.19713359585234e-06	SLAMF1_F24
779184	cg26741499	1.74083865993125e-06	SLAMF1_F24
779185	cg01346463	-4.47194521575995e-07	SLAMF1_F24
779186	cg27084232	5.03977868693658e-07	SLAMF1_F24
779187	cg06790275	-4.8385875428109e-07	SLAMF1_F24
779188	cg14353677	4.45547012627936e-06	SLAMF1_F24
779189	cg16757384	-5.64365917963526e-06	SLAMF1_F24
779190	cg23525532	6.54812255953948e-08	SLAMF1_F24
779191	cg22948094	4.56740332959277e-06	SLAMF1_F24
779192	cg21364020	5.7436054909306e-06	SLAMF1_F24
779193	cg12768975	1.01450302958416e-05	SLAMF1_F24
779194	cg19008693	9.08478979162186e-07	SLAMF1_F24
779195	cg21750602	-6.84300808248207e-06	SLAMF1_F24
779196	cg11709875	-5.55622431185082e-07	SLAMF1_F24
779197	cg07467919	2.55202608675646e-06	SLAMF1_F24
779198	cg14775730	-4.86723125790806e-06	SLAMF1_F24
779199	cg09788003	-6.38006925771552e-06	SLAMF1_F24
779200	cg04710768	1.48277589166895e-06	SLAMF1_F24
779201	cg16122269	-1.01019897567189e-06	SLAMF1_F24
779202	cg05179204	1.23835549582827e-06	SLAMF1_F24
779203	cg01661130	2.75571097129639e-06	SLAMF1_F24
779204	cg12414996	-2.07020358900972e-06	SLAMF1_F24
779205	cg02233041	1.87798707784823e-06	SLAMF1_F24
779206	cg26005569	6.17016018286965e-07	SLAMF1_F24
779207	cg17396638	5.9550120718185e-07	SLAMF1_F24
779208	cg10323656	-7.74668230166856e-07	SLAMF1_F24
779209	cg14909520	-5.28449561921336e-06	SLAMF1_F24
779210	cg14067446	-1.0528453252288e-06	SLAMF1_F24
779211	cg06532800	-1.09299098306609e-07	SLAMF1_F24
779212	cg23533927	-3.02787239964362e-06	SLAMF1_F24
779213	cg08070163	1.01067087360985e-06	SLAMF1_F24
779214	cg25735039	-5.25638684345775e-06	SLAMF1_F24
779215	cg04866029	1.78718741260369e-06	SLAMF1_F24
779216	cg14453461	3.21891694640284e-07	SLAMF1_F24
779217	cg03477976	-1.75988472806194e-06	SLAMF1_F24
779218	cg14529767	5.35150881318788e-06	SLAMF1_F24
779219	cg27143307	-2.90543837601824e-07	SLAMF1_F24
779220	cg16475255	1.37339220118132e-06	SLAMF1_F24
779221	cg19442237	-3.83057046847816e-06	SLAMF1_F24
779222	cg22107808	-2.35998881755981e-06	SLAMF1_F24
779223	cg21059882	-9.97573893718446e-07	SLAMF1_F24
779224	cg00607194	-8.66917785757226e-07	SLAMF1_F24
779225	cg06832225	6.11602837960096e-07	SLAMF1_F24
779226	cg03439703	-3.8546092242747e-06	SLAMF1_F24
779227	cg01395132	-2.72141471180422e-06	SLAMF1_F24
779228	cg23812577	5.6183016438805e-06	SLAMF1_F24
779229	cg12827224	2.19229416197958e-06	SLAMF1_F24
779230	cg25028206	-2.04559524780792e-07	SLAMF1_F24
779231	cg13816692	9.79678887765445e-08	SLAMF1_F24
779232	cg01860091	1.12153664036831e-07	SLAMF1_F24
779233	cg20526647	1.24770309841525e-06	SLAMF1_F24
779234	cg13503564	8.56359118968023e-07	SLAMF1_F24
779235	cg25589849	-3.89535604772668e-07	SLAMF1_F24
779236	cg26415027	-5.35519048612987e-07	SLAMF1_F24
779237	cg06819751	5.78566213270738e-06	SLAMF1_F24
779238	cg17736840	5.17170957728323e-06	SLAMF1_F24
779239	cg24677226	-4.77077411856597e-07	SLAMF1_F24
779240	cg20962955	1.78387381020526e-06	SLAMF1_F24
779241	cg07741592	-1.44498464159465e-06	SLAMF1_F24
779242	cg14116052	6.78738706635617e-06	SLAMF1_F24
779243	cg27205159	-2.45576938947477e-07	SLAMF1_F24
779244	cg04348422	1.58453899607931e-06	SLAMF1_F24
779245	cg07112260	1.54802859573608e-06	SLAMF1_F24
779246	cg18109033	3.78696874770532e-06	SLAMF1_F24
779247	cg27251694	1.17554988256916e-06	SLAMF1_F24
779248	cg07955854	-5.96265887107217e-07	SLAMF1_F24
779249	cg12129480	9.30262527360446e-07	SLAMF1_F24
779250	cg06667858	-2.68556063261628e-06	SLAMF1_F24
779251	cg11011244	-7.71261186608849e-07	SLAMF1_F24
779252	cg25426963	2.16372777356043e-06	SLAMF1_F24
779253	cg05776375	-5.14810360420822e-06	SLAMF1_F24
779254	cg02319733	5.81272375216108e-06	SLAMF1_F24
779255	cg03574302	-2.19753439785861e-09	SLAMF1_F24
779256	cg08546597	-1.58434720906333e-06	SLAMF1_F24
779257	cg14255062	-1.55017332929601e-06	SLAMF1_F24
779258	cg17429139	-1.22673646356641e-06	SLAMF1_F24
779259	cg25090254	1.75407340859643e-06	SLAMF1_F24
779260	cg08335779	1.71384720357955e-07	SLAMF1_F24
779261	cg15840891	-2.08083664796344e-06	SLAMF1_F24
779262	cg27621745	8.1564413669459e-07	SLAMF1_F24
779263	cg25479963	4.89628921211257e-06	SLAMF1_F24
779264	cg15068401	6.13262931325127e-07	SLAMF1_F24
779265	cg19185907	5.48141819424265e-07	SLAMF1_F24
779266	cg13774948	-1.54324505830089e-07	SLAMF1_F24
779267	cg20743019	-4.50182494443026e-06	SLAMF1_F24
779268	cg10888995	-3.2927376883407e-06	SLAMF1_F24
779269	cg27623098	6.29944995457128e-08	SLAMF1_F24
779270	cg10205764	-3.29839173461642e-06	SLAMF1_F24
779271	cg21841963	-3.50540818351564e-08	SLAMF1_F24
779272	cg26775644	1.61882962801085e-06	SLAMF1_F24
779273	cg07147443	-1.22946296592532e-06	SLAMF1_F24
779274	cg15550953	2.13862904452106e-06	SLAMF1_F24
779275	cg27395906	-6.72798777846639e-08	SLAMF1_F24
779276	cg18158604	5.69652452970007e-06	SLAMF1_F24
779277	cg11036495	-1.43946239899942e-07	SLAMF1_F24
779278	cg20308956	-1.69134648183015e-06	SLAMF1_F24
779279	cg04730254	3.92453096212954e-06	SLAMF1_F24
779280	cg14930498	4.21289376279712e-07	SLAMF1_F24
779281	cg09127440	-1.48401251776709e-05	SLAMF1_F24
779282	cg19183483	-1.53516850085659e-06	SLAMF1_F24
779283	cg07449804	2.66694215869696e-06	SLAMF1_F24
779284	cg05608790	-1.26335705676305e-06	SLAMF1_F24
779285	cg14514639	3.29372982889278e-06	SLAMF1_F24
779286	cg17938212	5.0256962660718e-06	SLAMF1_F24
779287	cg08483560	-7.63254770083037e-07	SLAMF1_F24
779288	cg02272993	9.6390187630209e-07	SLAMF1_F24
779289	cg06077797	-1.0039430124504e-07	SLAMF1_F24
779290	cg23222849	6.86906885825739e-07	SLAMF1_F24
779291	cg03445435	1.36438912567242e-06	SLAMF1_F24
779292	cg11660304	-1.37289126050884e-06	SLAMF1_F24
779293	cg24406344	4.5722857446214e-07	SLAMF1_F24
779294	cg23117283	2.60431797862144e-07	SLAMF1_F24
779295	cg10803871	2.9513599561686e-06	SLAMF1_F24
779296	cg19669472	-9.06118771438154e-07	SLAMF1_F24
779297	cg19791627	8.44436891959991e-07	SLAMF1_F24
779298	cg18591250	-4.27028727762074e-07	SLAMF1_F24
779299	cg18195986	3.77075788348618e-06	SLAMF1_F24
779300	cg26730024	2.11881903014905e-06	SLAMF1_F24
779301	cg06184813	-6.60379623752782e-08	SLAMF1_F24
779302	cg04993355	2.38494954893799e-06	SLAMF1_F24
779303	cg05072461	3.16011766936769e-07	SLAMF1_F24
779304	cg17424413	-5.70597126901254e-06	SLAMF1_F24
779305	cg24385709	-4.64878864338758e-07	SLAMF1_F24
779306	cg14310109	4.60396086455921e-06	SLAMF1_F24
779307	cg24680439	8.89049026405075e-06	SLAMF1_F24
779308	cg08780680	2.24547684788633e-06	SLAMF1_F24
779309	cg19453991	-1.24258906388598e-06	SLAMF1_F24
779310	cg25125951	-1.17709392070011e-06	SLAMF1_F24
779311	cg25970491	2.9547097683562e-06	SLAMF1_F24
779312	cg16538682	3.00635105667957e-06	SLAMF1_F24
779313	cg03087600	1.0152270634313e-06	SLAMF1_F24
779314	cg05491767	5.49897240578665e-06	SLAMF1_F24
779315	cg26265609	-4.94131999086171e-06	SLAMF1_F24
779316	cg16187975	1.88402142932845e-06	SLAMF1_F24
779317	cg09607131	-1.74360793944137e-06	SLAMF1_F24
779318	cg04350237	-3.97642622617713e-07	SLAMF1_F24
779319	cg01102046	-1.08515291553139e-06	SLAMF1_F24
779320	cg00000948	6.76602621747071e-06	SLAMF1_F24
779321	cg10902549	-3.69504218004773e-08	SLAMF1_F24
779322	cg09958060	2.51471864361606e-06	SLAMF1_F24
779323	cg15561280	4.48605701396192e-07	SLAMF1_F24
779324	cg26571759	1.28023716882546e-07	SLAMF1_F24
779325	cg27507827	-7.14939218497696e-06	SLAMF1_F24
779326	cg04862321	-6.1986364643361e-07	SLAMF1_F24
779327	cg23286081	-2.30761187799759e-06	SLAMF1_F24
779328	cg15003712	1.87722816646956e-06	SLAMF1_F24
779329	cg21615922	-1.45074874239612e-06	SLAMF1_F24
779330	cg06278025	-1.47244873045714e-06	SLAMF1_F24
779331	cg21219692	9.84824306412091e-07	SLAMF1_F24
779332	cg19311863	4.31632455975772e-06	SLAMF1_F24
779333	cg04617786	-5.41793621754889e-07	SLAMF1_F24
779334	cg09594026	1.66833598350214e-06	SLAMF1_F24
779335	cg18306246	6.36353001328648e-07	SLAMF1_F24
779336	cg07882398	-6.93249847520436e-07	SLAMF1_F24
779337	cg01924372	-1.48129334923417e-06	SLAMF1_F24
779338	cg16381059	-4.38960601709062e-06	SLAMF1_F24
779339	cg00082426	1.35092915363243e-07	SLAMF1_F24
779340	cg26416905	-1.95757603787704e-06	SLAMF1_F24
779341	cg27101695	-1.9576165369839e-06	SLAMF1_F24
779342	cg22875410	1.05606813631313e-06	SLAMF1_F24
779343	cg14414646	-7.4207198172187e-07	SLAMF1_F24
779344	cg02556551	3.13080878008838e-07	SLAMF1_F24
779345	cg15387272	-1.25703576902473e-06	SLAMF1_F24
779346	cg02386354	-2.19204329008776e-07	SLAMF1_F24
779347	cg16826718	-3.05705875187474e-06	SLAMF1_F24
779348	cg17104542	-8.15503843116908e-08	SLAMF1_F24
779349	cg13429812	6.58563550575177e-07	SLAMF1_F24
779350	cg10314572	-7.61670583813294e-07	SLAMF1_F24
779351	cg22758721	5.9807990199818e-07	SLAMF1_F24
779352	cg04379095	2.37453272556758e-06	SLAMF1_F24
779353	cg24495982	3.9228782828214e-08	SLAMF1_F24
779354	cg03556768	2.96469617243862e-07	SLAMF1_F24
779355	cg09607396	-2.77322497194036e-06	SLAMF1_F24
779356	cg04689331	-1.0698535246224e-08	SLAMF1_F24
779357	cg02227249	-2.16211599971359e-06	SLAMF1_F24
779358	cg17622968	-1.48841278853879e-07	SLAMF1_F24
779359	cg12551479	-4.45382252686185e-06	SLAMF1_F24
779360	cg09190827	2.02614042603393e-06	SLAMF1_F24
779361	cg23539464	6.1150411718283e-06	SLAMF1_F24
779362	cg23321010	4.0682263596859e-06	SLAMF1_F24
779363	cg27607568	5.79041060474695e-07	SLAMF1_F24
779364	cg23320977	-1.00050039571424e-06	SLAMF1_F24
779365	cg02290197	-5.68772573640513e-06	SLAMF1_F24
779366	cg04473254	1.49182795235066e-06	SLAMF1_F24
779367	cg10819446	-9.7987561187711e-07	SLAMF1_F24
779368	cg08993236	-1.73225713277321e-07	SLAMF1_F24
779369	cg20218060	1.94896908372491e-07	SLAMF1_F24
779370	cg20774722	-7.66252976008871e-07	SLAMF1_F24
779371	cg03964681	-2.19569398097862e-06	SLAMF1_F24
779372	cg00270764	7.97946415858399e-07	SLAMF1_F24
779373	cg21343508	1.79454116202129e-06	SLAMF1_F24
779374	cg26686647	-2.24595081137912e-06	SLAMF1_F24
779375	cg24694798	-3.61442195904593e-06	SLAMF1_F24
779376	cg05057083	4.89637779074652e-07	SLAMF1_F24
779377	cg27316754	2.36665070240503e-06	SLAMF1_F24
779378	cg13854296	-1.00479613442916e-06	SLAMF1_F24
779379	cg05550339	6.2302320846644e-06	SLAMF1_F24
779380	cg04371007	2.15055545846309e-06	SLAMF1_F24
779381	cg04264638	7.95160335234068e-06	SLAMF1_F24
779382	cg12723019	3.19463966509305e-06	SLAMF1_F24
779383	cg06595994	-2.6619266204042e-08	SLAMF1_F24
779384	cg26912576	5.58897657286443e-06	SLAMF1_F24
779385	cg15660688	4.20107408956639e-07	SLAMF1_F24
779386	cg25511286	-1.55262162339246e-06	SLAMF1_F24
779387	cg06193838	2.66091547588927e-06	SLAMF1_F24
779388	cg13899433	-6.80536256530648e-08	SLAMF1_F24
779389	cg16922810	7.08558376279698e-07	SLAMF1_F24
779390	cg11171221	-1.90726177353756e-07	SLAMF1_F24
779391	cg21714578	1.59224434076922e-07	SLAMF1_F24
779392	cg15688619	1.08116628387079e-07	SLAMF1_F24
779393	cg21332070	-3.74140883717977e-06	SLAMF1_F24
779394	cg12284802	3.18136456099984e-06	SLAMF1_F24
779395	cg00168091	1.49311556431398e-06	SLAMF1_F24
779396	cg06268237	-1.55305060837386e-06	SLAMF1_F24
779397	cg11904435	-1.77811425998204e-06	SLAMF1_F24
779398	cg02917917	2.85018499785141e-08	SLAMF1_F24
779399	cg24173422	1.41997917956858e-06	SLAMF1_F24
779400	cg17559110	1.00656915949675e-06	SLAMF1_F24
779401	cg08491091	8.70458375649641e-07	SLAMF1_F24
779402	cg11969389	9.78295449603735e-07	SLAMF1_F24
779403	cg22547004	2.16040768254636e-06	SLAMF1_F24
779404	cg00492761	2.3886321847462e-06	SLAMF1_F24
779405	cg19947439	2.97812759162806e-06	SLAMF1_F24
779406	cg17507749	-5.87199197037591e-07	SLAMF1_F24
779407	cg14035807	-1.85346882465823e-06	SLAMF1_F24
779408	cg04882591	-1.54478143725319e-06	SLAMF1_F24
779409	cg15301628	5.61224000809013e-07	SLAMF1_F24
779410	cg13839563	1.2754453820531e-06	SLAMF1_F24
779411	cg20121649	-3.2926040046552e-06	SLAMF1_F24
779412	cg02369195	-1.147490335133e-08	SLAMF1_F24
779413	cg15126179	-4.1701935971116e-06	SLAMF1_F24
779414	cg14903701	7.75991739965252e-06	SLAMF1_F24
779415	cg27599015	2.45805756695906e-07	SLAMF1_F24
779416	cg04015177	-2.25523630150973e-06	SLAMF1_F24
779417	cg14371970	1.17995251199636e-06	SLAMF1_F24
779418	cg16327140	-8.88884925512683e-07	SLAMF1_F24
779419	cg13916672	-1.77119840259625e-06	SLAMF1_F24
779420	cg13595316	1.31513878728563e-06	SLAMF1_F24
779421	cg23697800	-1.75792211848781e-06	SLAMF1_F24
779422	cg05729948	1.43430454761317e-06	SLAMF1_F24
779423	cg08029791	-2.15808506460326e-06	SLAMF1_F24
779424	cg14024008	-7.10372384907945e-07	SLAMF1_F24
779425	cg17989572	-5.65451604789032e-08	SLAMF1_F24
779426	cg12217308	2.8270073654183e-06	SLAMF1_F24
779427	cg07973479	1.98759082707e-06	SLAMF1_F24
779428	cg02953976	-3.67639467003239e-06	SLAMF1_F24
779429	cg08328310	-1.00038117708105e-06	SLAMF1_F24
779430	cg17873451	5.99320930768629e-07	SLAMF1_F24
779431	cg03420907	8.05485541023627e-06	SLAMF1_F24
779432	cg23583141	6.56552060227128e-07	SLAMF1_F24
779433	cg26856771	2.76667985468095e-06	SLAMF1_F24
779434	cg21225412	-1.48592453698819e-07	SLAMF1_F24
779435	cg24109093	-1.90576483624244e-07	SLAMF1_F24
779436	cg09837951	-6.14467071305261e-07	SLAMF1_F24
779437	cg26296957	8.54993489205185e-06	SLAMF1_F24
779438	cg17639037	-2.80754014457685e-06	SLAMF1_F24
779439	cg18190225	-4.6120326660794e-06	SLAMF1_F24
779440	cg07231828	6.83975067897038e-08	SLAMF1_F24
779441	cg18647382	1.67199923533363e-06	SLAMF1_F24
779442	cg11891609	-1.01055946070373e-06	SLAMF1_F24
779443	cg17019997	-1.76321921418937e-06	SLAMF1_F24
779444	cg20926939	7.91613615033073e-07	SLAMF1_F24
779445	cg23260554	-4.29888956757938e-06	SLAMF1_F24
779446	cg21688375	1.22236137385272e-06	SLAMF1_F24
779447	cg09203382	3.2653774750804e-06	SLAMF1_F24
779448	cg22096465	7.62248402166212e-08	SLAMF1_F24
779449	cg23945483	-1.48478859130433e-06	SLAMF1_F24
779450	cg03306368	-1.84076830872383e-06	SLAMF1_F24
779451	cg01997884	-7.7031910862448e-07	SLAMF1_F24
779452	cg07303496	1.96060680565099e-07	SLAMF1_F24
779453	cg22227893	4.33866376505422e-06	SLAMF1_F24
779454	cg07955754	3.80130855731054e-07	SLAMF1_F24
779455	cg26430305	-9.49356543088653e-06	SLAMF1_F24
779456	cg20569887	-1.45520890643414e-06	SLAMF1_F24
779457	cg20632208	-1.40929246076352e-07	SLAMF1_F24
779458	cg04342500	1.06705708309456e-06	SLAMF1_F24
779459	cg07862094	-3.43669094593981e-07	SLAMF1_F24
779460	cg11855383	1.89511070008947e-06	SLAMF1_F24
779461	cg07342723	3.81762139948036e-06	SLAMF1_F24
779462	cg01482826	3.1154168608932e-07	SLAMF1_F24
779463	cg05038757	-4.7748987337977e-06	SLAMF1_F24
779464	cg16575364	2.28522812138225e-06	SLAMF1_F24
779465	cg05225503	3.19122174542627e-06	SLAMF1_F24
779466	cg18169886	-5.38522477348874e-08	SLAMF1_F24
779467	cg19611991	2.56863872024422e-06	SLAMF1_F24
779468	cg00967123	8.16368540454251e-06	SLAMF1_F24
779469	cg24594305	-2.56037591828313e-06	SLAMF1_F24
779470	cg16705481	-2.6112788760003e-07	SLAMF1_F24
779471	cg13535098	-2.48824185513448e-06	SLAMF1_F24
779472	cg26564369	8.40452032539525e-08	SLAMF1_F24
779473	cg04500740	-6.10502920289715e-07	SLAMF1_F24
779474	cg06299833	3.22614140997563e-06	SLAMF1_F24
779475	cg13717817	5.64165190308154e-06	SLAMF1_F24
779476	cg17470474	2.52129067888929e-06	SLAMF1_F24
779477	cg18648427	-1.96513948479126e-06	SLAMF1_F24
779478	cg17960140	8.41910478272845e-06	SLAMF1_F24
779479	cg20018267	2.55293364797981e-08	SLAMF1_F24
779480	cg10307602	-4.60836716072371e-06	SLAMF1_F24
779481	cg07699084	3.38057728274917e-06	SLAMF1_F24
779482	cg21166317	-1.31211088612279e-07	SLAMF1_F24
779483	cg15713735	-6.39862491391791e-07	SLAMF1_F24
779484	cg06484562	-4.29288144574304e-08	SLAMF1_F24
779485	cg07018260	-1.91922298539953e-06	SLAMF1_F24
779486	cg07017256	-1.05394274695185e-06	SLAMF1_F24
779487	cg03161886	1.54949591931182e-06	SLAMF1_F24
779488	cg20004315	-1.10332427313891e-06	SLAMF1_F24
779489	cg05992753	-2.41320712330509e-06	SLAMF1_F24
779490	cg24998078	-8.5661167758456e-07	SLAMF1_F24
779491	cg25357598	3.91208236443306e-06	SLAMF1_F24
779492	cg17205488	-3.63862507733362e-06	SLAMF1_F24
779493	cg22090721	-4.0991978775107e-07	SLAMF1_F24
779494	cg19453250	-1.24285001173806e-05	SLAMF1_F24
779495	cg23732729	-8.2909785309621e-07	SLAMF1_F24
779496	cg02506008	-1.58872979376163e-06	SLAMF1_F24
779497	cg20590068	-4.2633630334078e-06	SLAMF1_F24
779498	cg11346892	3.18165093738494e-06	SLAMF1_F24
779499	cg13918544	4.80587579882136e-07	SLAMF1_F24
779500	cg04589649	1.23707688692157e-06	SLAMF1_F24
779501	cg14236850	-2.50116792180097e-06	SLAMF1_F24
779502	cg01877260	2.53752103218517e-07	SLAMF1_F24
779503	cg23673093	-3.98991607003306e-06	SLAMF1_F24
779504	cg23760189	1.4624894983414e-07	SLAMF1_F24
779505	cg20801491	2.62575479826822e-06	SLAMF1_F24
779506	cg09218146	-6.2280522457038e-07	SLAMF1_F24
779507	cg13173924	-5.69885358012578e-06	SLAMF1_F24
779508	cg11193634	-1.81755108155496e-06	SLAMF1_F24
779509	cg27629438	4.4975908894031e-08	SLAMF1_F24
779510	cg24332330	1.89310010644256e-06	SLAMF1_F24
779511	cg27634344	-1.3447290553121e-06	SLAMF1_F24
779512	cg04111029	-5.64665450379874e-06	SLAMF1_F24
779513	cg19635995	-4.64533545793239e-07	SLAMF1_F24
779514	cg14641122	-2.81251799919158e-08	SLAMF1_F24
779515	cg14313789	-2.00938023604218e-05	SLAMF1_F24
779516	cg07519011	4.6362636013877e-08	SLAMF1_F24
779517	cg18666275	2.26667660665523e-06	SLAMF1_F24
779518	cg23072111	-1.75666910065814e-06	SLAMF1_F24
779519	cg24215443	-8.80741059155204e-06	SLAMF1_F24
779520	cg15230342	-5.95143257071805e-06	SLAMF1_F24
779521	cg18288907	2.4928007663971e-06	SLAMF1_F24
779522	cg22381933	2.33505757102604e-06	SLAMF1_F24
779523	cg04203702	3.2954925569033e-06	SLAMF1_F24
779524	cg12593746	-8.35199112526072e-07	SLAMF1_F24
779525	cg00413089	7.87597366120507e-06	SLAMF1_F24
779526	cg13425146	-9.55154068085029e-07	SLAMF1_F24
779527	cg04549802	-3.76452193677224e-06	SLAMF1_F24
779528	cg00729043	5.09471647643519e-06	SLAMF1_F24
779529	cg24586071	1.22538537039326e-06	SLAMF1_F24
779530	cg14446827	2.9193766360672e-07	SLAMF1_F24
779531	cg17607666	2.12691741224145e-07	SLAMF1_F24
779532	cg20843080	-2.05922344720084e-06	SLAMF1_F24
779533	cg11118566	2.98364149231574e-06	SLAMF1_F24
779534	cg18436788	-7.6840840263501e-07	SLAMF1_F24
779535	cg22529822	-1.71870952294754e-06	SLAMF1_F24
779536	cg13653809	1.16452686490928e-06	SLAMF1_F24
779537	cg26020635	3.17655560419351e-07	SLAMF1_F24
779538	cg00677360	-1.06171222057171e-07	SLAMF1_F24
779539	cg08164005	-4.09539138736499e-07	SLAMF1_F24
779540	cg23234832	-1.77687051154968e-07	SLAMF1_F24
779541	cg11063277	-2.68019332847564e-06	SLAMF1_F24
779542	cg03522374	2.50789592810091e-06	SLAMF1_F24
779543	cg26872475	4.35791326512045e-07	SLAMF1_F24
779544	cg16920242	1.57419165153568e-06	SLAMF1_F24
779545	cg08236479	-4.85507087479618e-06	SLAMF1_F24
779546	cg22493078	2.74960840942406e-07	SLAMF1_F24
779547	cg20753131	-1.52576468299604e-06	SLAMF1_F24
779548	cg01314568	-7.02134298142061e-06	SLAMF1_F24
779549	cg16582174	3.03026614900702e-06	SLAMF1_F24
779550	cg27624395	6.07062345787682e-06	SLAMF1_F24
779551	cg15209808	-5.78049750083456e-06	SLAMF1_F24
779552	cg14695882	2.03285454824983e-06	SLAMF1_F24
779553	cg00545976	-1.10800572675865e-05	SLAMF1_F24
779554	cg02304584	-7.3889127798014e-07	SLAMF1_F24
779555	cg23021282	3.25486388106294e-06	SLAMF1_F24
779556	cg09044708	1.89611540455458e-06	SLAMF1_F24
779557	cg23844988	1.02593392585336e-06	SLAMF1_F24
779558	cg08832936	-5.07309466496854e-06	SLAMF1_F24
779559	cg12290490	-3.19859276088331e-06	SLAMF1_F24
779560	cg20801666	-2.29036849985584e-06	SLAMF1_F24
779561	cg24504912	6.85847357580317e-07	SLAMF1_F24
779562	cg17760058	2.09008949468533e-06	SLAMF1_F24
779563	cg20402658	-9.53878312255929e-07	SLAMF1_F24
779564	cg22375815	-1.4912627324872e-06	SLAMF1_F24
779565	cg01212215	1.85400158823999e-06	SLAMF1_F24
779566	cg11950212	2.83173601792965e-06	SLAMF1_F24
779567	cg22499219	1.50721971473036e-06	SLAMF1_F24
779568	cg05046722	2.33706014074315e-06	SLAMF1_F24
779569	cg13393512	-2.79831833916479e-06	SLAMF1_F24
779570	cg03991953	-2.13773304388177e-06	SLAMF1_F24
779571	cg19092837	9.12755210215834e-07	SLAMF1_F24
779572	cg11430719	-2.20399572412753e-07	SLAMF1_F24
779573	cg05855208	-1.01229675349473e-05	SLAMF1_F24
779574	cg01518002	-9.84060097092762e-07	SLAMF1_F24
779575	cg24642820	2.86567512789793e-06	SLAMF1_F24
779576	cg01772677	3.09361389287026e-06	SLAMF1_F24
779577	cg02232067	-1.48734112569947e-06	SLAMF1_F24
779578	cg07180353	1.92270053619964e-07	SLAMF1_F24
779579	cg25878287	-1.55219407993341e-06	SLAMF1_F24
779580	cg14413996	7.51388815304943e-07	SLAMF1_F24
779581	cg16262092	-1.64347939980353e-06	SLAMF1_F24
779582	cg12699371	1.80995659067197e-06	SLAMF1_F24
779583	cg05374241	-6.01742507475351e-07	SLAMF1_F24
779584	cg11604752	-6.16119903409038e-06	SLAMF1_F24
779585	cg15392215	4.20111388005515e-06	SLAMF1_F24
779586	cg10903116	-1.57049222636586e-07	SLAMF1_F24
779587	cg25989745	3.01787541027275e-06	SLAMF1_F24
779588	cg09693228	-1.74627658815184e-07	SLAMF1_F24
779589	cg08643472	-4.58878118909411e-07	SLAMF1_F24
779590	cg06986584	-2.12556011896775e-06	SLAMF1_F24
779591	cg03244997	1.46356166707958e-06	SLAMF1_F24
779592	cg09861796	3.25204597527926e-06	SLAMF1_F24
779593	cg12145775	5.21094309525266e-06	SLAMF1_F24
779594	cg12607106	6.02350235312179e-07	SLAMF1_F24
779595	cg21511748	-2.45867176195624e-06	SLAMF1_F24
779596	cg13017846	1.40451187086238e-06	SLAMF1_F24
779597	cg23146153	-5.62198963698234e-06	SLAMF1_F24
779598	cg15275100	-8.93092181945357e-07	SLAMF1_F24
779599	cg03260574	-1.2870919747393e-06	SLAMF1_F24
779600	cg04940251	4.62184957520287e-06	SLAMF1_F24
779601	cg17931972	-4.46318823348773e-06	SLAMF1_F24
779602	cg06921214	2.29232270721417e-07	SLAMF1_F24
779603	cg17189514	-2.03962815104855e-06	SLAMF1_F24
779604	cg18941346	-8.14148377758988e-06	SLAMF1_F24
779605	cg09110777	2.15709923707455e-06	SLAMF1_F24
779606	cg06645758	1.57398018772203e-06	SLAMF1_F24
779607	cg26817008	2.72153678156808e-06	SLAMF1_F24
779608	cg19189744	8.44882940648108e-07	SLAMF1_F24
779609	cg17498611	1.99307708504048e-06	SLAMF1_F24
779610	cg00634573	-3.48527361407714e-06	SLAMF1_F24
779611	cg07303771	2.43138224154506e-07	SLAMF1_F24
779612	cg11105761	5.89250362233453e-06	SLAMF1_F24
779613	cg21775570	3.48748229411447e-10	SLAMF1_F24
779614	cg18152887	4.12557073166349e-06	SLAMF1_F24
779615	cg01846535	-2.26392337638611e-06	SLAMF1_F24
779616	cg05728440	-4.11733644450414e-06	SLAMF1_F24
779617	cg00323286	1.38892854895379e-06	SLAMF1_F24
779618	cg12353880	-4.96101339008066e-06	SLAMF1_F24
779619	cg23380956	-2.47911154798808e-06	SLAMF1_F24
779620	cg07584910	-1.36958056129008e-06	SLAMF1_F24
779621	cg12815722	-2.62489172860914e-07	SLAMF1_F24
779622	cg20089077	-5.21710744483463e-07	SLAMF1_F24
779623	cg05591724	-8.10216175913025e-06	SLAMF1_F24
779624	cg15903685	-3.83318863699711e-06	SLAMF1_F24
779625	cg14270556	6.65548226755728e-06	SLAMF1_F24
779626	cg24447728	4.66411918384256e-06	SLAMF1_F24
779627	cg15980656	-1.79147984299894e-06	SLAMF1_F24
779628	cg20363192	-4.55848397609532e-06	SLAMF1_F24
779629	cg12883971	3.50588124626082e-06	SLAMF1_F24
779630	cg00976340	-8.79465212184584e-07	SLAMF1_F24
779631	cg12564989	4.58107711210935e-07	SLAMF1_F24
779632	cg23375252	-4.54220057308671e-06	SLAMF1_F24
779633	cg24622321	1.61365670597177e-06	SLAMF1_F24
779634	cg11240320	-1.53524462580435e-07	SLAMF1_F24
779635	cg18229888	-4.30733490098467e-07	SLAMF1_F24
779636	cg15917241	2.36606572846084e-06	SLAMF1_F24
779637	cg22291742	1.07550156610871e-05	SLAMF1_F24
779638	cg25372176	-4.39398127949202e-06	SLAMF1_F24
779639	cg01476710	-2.41412396543926e-08	SLAMF1_F24
779640	cg14210991	-2.14825239570304e-08	SLAMF1_F24
779641	cg05689766	-2.97044793534041e-06	SLAMF1_F24
779642	cg15830572	1.09783944731609e-07	SLAMF1_F24
779643	cg07170092	2.09100110529944e-06	SLAMF1_F24
779644	cg08206970	4.61815224472232e-06	SLAMF1_F24
779645	cg16495581	-1.06314689385426e-06	SLAMF1_F24
779646	cg27025703	-2.41867730313356e-06	SLAMF1_F24
779647	cg23296116	1.51555056446169e-06	SLAMF1_F24
