## Supplementary File 1 for "DNA methylation models of protein abundance across the lifecourse": Age24ModelCoef.csv (part 40 of 54)

	Variable	Coefficient	Protein
779648	cg01437816	-6.08428852499707e-06	SLAMF1_F24
779649	cg06131588	-1.6627537587545e-06	SLAMF1_F24
779650	cg12546695	-1.24441757218686e-07	SLAMF1_F24
779651	cg21102220	1.90097664908002e-06	SLAMF1_F24
779652	cg02154558	5.95274658037606e-06	SLAMF1_F24
779653	cg00081317	-5.17554492859742e-07	SLAMF1_F24
779654	cg12709344	4.89478519785142e-07	SLAMF1_F24
779655	cg02484843	5.5643552477502e-07	SLAMF1_F24
779656	cg05915727	-2.22277282182793e-06	SLAMF1_F24
779657	cg27480444	-1.41654406283264e-06	SLAMF1_F24
779658	cg19650264	1.25076164395918e-06	SLAMF1_F24
779659	cg09601923	-1.14313206750128e-05	SLAMF1_F24
779660	cg05953792	-4.3018248094143e-06	SLAMF1_F24
779661	cg15975122	-2.03384804831313e-06	SLAMF1_F24
779662	cg06798846	3.73669786590618e-07	SLAMF1_F24
779663	cg06327373	-1.01389197306526e-06	SLAMF1_F24
779664	cg19071544	-2.97019114562863e-06	SLAMF1_F24
779665	cg13571479	7.22144246949684e-06	SLAMF1_F24
779666	cg19189191	1.06837579499837e-06	SLAMF1_F24
779667	cg10271634	1.2285917823228e-06	SLAMF1_F24
779668	cg07269003	-4.36281557973976e-06	SLAMF1_F24
779669	cg01004682	2.31117205042351e-06	SLAMF1_F24
779670	cg01973862	-1.32571424547399e-07	SLAMF1_F24
779671	cg20465132	-6.87249003803657e-06	SLAMF1_F24
779672	cg01909017	-5.01507996983153e-07	SLAMF1_F24
779673	cg14359787	8.61322726987107e-07	SLAMF1_F24
779674	cg03200105	-1.76031250081972e-06	SLAMF1_F24
779675	cg12707969	1.56876625133631e-06	SLAMF1_F24
779676	cg20833128	-4.34794798986251e-06	SLAMF1_F24
779677	cg27153965	-1.01216368885331e-05	SLAMF1_F24
779678	cg24983235	-1.98411653270703e-06	SLAMF1_F24
779679	cg12196982	-7.95151064690616e-07	SLAMF1_F24
779680	cg18675951	-4.06446417106644e-06	SLAMF1_F24
779681	cg00689213	3.47131144269595e-07	SLAMF1_F24
779682	cg25312696	-9.63383416123945e-08	SLAMF1_F24
779683	cg14291467	-3.42312854417858e-06	SLAMF1_F24
779684	cg11362549	4.97867071157408e-07	SLAMF1_F24
779685	cg14506332	5.84258884944758e-06	SLAMF1_F24
779686	cg09751042	-5.64700076691473e-06	SLAMF1_F24
779687	cg06703573	1.17643304357665e-05	SLAMF1_F24
779688	cg19356082	-2.69452199290878e-06	SLAMF1_F24
779689	cg22185327	1.4323260506468e-06	SLAMF1_F24
779690	cg03729204	-1.06195012412253e-05	SLAMF1_F24
779691	cg12831026	-1.06134248637775e-05	SLAMF1_F24
779692	cg07640083	2.77744807320403e-08	SLAMF1_F24
779693	cg09527106	-3.23076547810255e-06	SLAMF1_F24
779694	cg00349963	2.91555117647252e-06	SLAMF1_F24
779695	cg18452263	-4.83976025205924e-06	SLAMF1_F24
779696	cg18162396	-6.20300936748697e-06	SLAMF1_F24
779697	cg23176388	1.1950815410707e-06	SLAMF1_F24
779698	cg03828221	-5.00365290701439e-06	SLAMF1_F24
779699	cg16187038	1.61409098383944e-07	SLAMF1_F24
779700	cg11067712	-5.11836190303088e-07	SLAMF1_F24
779701	cg01764079	-5.02294754698879e-07	SLAMF1_F24
779702	cg05522349	2.12476932528187e-06	SLAMF1_F24
779703	cg05272157	-3.39848289264011e-06	SLAMF1_F24
779704	cg02392258	-1.01064886186805e-07	SLAMF1_F24
779705	cg18562389	8.30310741687742e-07	SLAMF1_F24
779706	cg20787698	-1.36887043934471e-06	SLAMF1_F24
779707	cg17364368	-9.44171323447331e-06	SLAMF1_F24
779708	cg10943685	-1.47287642174849e-06	SLAMF1_F24
779709	cg26565737	-4.60959089301758e-06	SLAMF1_F24
779710	cg14344340	-1.47088062393628e-06	SLAMF1_F24
779711	cg09611506	3.68057704521533e-06	SLAMF1_F24
779712	cg15527554	1.19722364871619e-06	SLAMF1_F24
779713	cg10056026	1.68126489116879e-07	SLAMF1_F24
779714	cg27485272	6.90054629010763e-07	SLAMF1_F24
779715	cg25695193	2.85867084058436e-06	SLAMF1_F24
779716	cg26233218	1.32717193783326e-06	SLAMF1_F24
779717	cg22605598	-2.22703725264455e-07	SLAMF1_F24
779718	cg05340686	-1.13860078675894e-06	SLAMF1_F24
779719	cg07708777	5.88080963789411e-07	SLAMF1_F24
779720	cg15070894	-3.38184446137504e-05	SLAMF1_F24
779721	cg04372436	9.33061218585365e-06	SLAMF1_F24
779722	cg08784247	-6.02221538917966e-06	SLAMF1_F24
779723	cg06013872	-1.5510532634418e-06	SLAMF1_F24
779724	cg09717929	5.77004405603156e-06	SLAMF1_F24
779725	cg19335617	-6.885720276617e-07	SLAMF1_F24
779726	cg01427641	6.16568471105822e-07	SLAMF1_F24
779727	cg18376888	-1.59371391302322e-06	SLAMF1_F24
779728	cg01121603	-2.2526517830457e-06	SLAMF1_F24
779729	cg23815031	1.2385709162871e-07	SLAMF1_F24
779730	cg05530629	-2.4141703637792e-06	SLAMF1_F24
779731	cg13023541	-9.29012455328857e-07	SLAMF1_F24
779732	cg11786657	-1.68039373228541e-06	SLAMF1_F24
779733	cg06700494	-3.75914510380183e-08	SLAMF1_F24
779734	cg05959277	4.94652713023903e-07	SLAMF1_F24
779735	cg17979595	-2.58165690083849e-06	SLAMF1_F24
779736	cg18290739	2.86471469331224e-06	SLAMF1_F24
779737	cg14802971	1.76216679068249e-06	SLAMF1_F24
779738	cg06513960	1.01051793709043e-06	SLAMF1_F24
779739	cg25022327	-1.90523816013667e-06	SLAMF1_F24
779740	cg12719144	-2.9517048538345e-06	SLAMF1_F24
779741	cg15951977	4.82345302140677e-07	SLAMF1_F24
779742	cg14568711	-5.03408891475985e-06	SLAMF1_F24
779743	cg00936935	-4.81003303892891e-06	SLAMF1_F24
779744	cg15103573	-5.3334330736672e-06	SLAMF1_F24
779745	cg04609993	3.3868433778118e-06	SLAMF1_F24
779746	cg00296079	-4.84720845165921e-07	SLAMF1_F24
779747	cg06410105	3.5131248218685e-06	SLAMF1_F24
779748	cg01754967	5.73550999647717e-07	SLAMF1_F24
779749	cg07919443	-1.13384648997967e-09	SLAMF1_F24
779750	cg16585717	6.40593512679855e-06	SLAMF1_F24
779751	cg27199099	-1.21821402555386e-06	SLAMF1_F24
779752	cg13996003	2.14242309765559e-06	SLAMF1_F24
779753	cg06405517	2.75187797793485e-06	SLAMF1_F24
779754	cg02819336	2.49181742466741e-06	SLAMF1_F24
779755	cg22500280	-1.42596733899599e-07	SLAMF1_F24
779756	cg06807568	4.00140485048193e-06	SLAMF1_F24
779757	cg06016176	-6.75163129540615e-08	SLAMF1_F24
779758	cg07943548	2.36422282876169e-08	SLAMF1_F24
779759	cg00388518	1.0129685801199e-05	SLAMF1_F24
779760	cg11768148	-3.16062020814812e-07	SLAMF1_F24
779761	cg20742562	9.65279677397898e-07	SLAMF1_F24
779762	cg09745805	-2.24531593241641e-06	SLAMF1_F24
779763	cg04755365	-1.13739611098216e-06	SLAMF1_F24
779764	cg08743313	1.09240926071575e-06	SLAMF1_F24
779765	cg08144172	1.22426496310297e-06	SLAMF1_F24
779766	cg13941436	-2.20547650045282e-06	SLAMF1_F24
779767	cg25645448	-1.48669049143871e-06	SLAMF1_F24
779768	cg16515897	2.92270810132353e-06	SLAMF1_F24
779769	cg00164616	-5.76593581198861e-07	SLAMF1_F24
779770	cg21776419	1.57844936941576e-06	SLAMF1_F24
779771	cg18659398	-3.80234455439625e-06	SLAMF1_F24
779772	cg18651790	1.25843635669069e-06	SLAMF1_F24
779773	cg24863624	-4.90170971734044e-07	SLAMF1_F24
779774	cg06438053	-8.73411735011839e-06	SLAMF1_F24
779775	cg13768174	5.58773518176804e-07	SLAMF1_F24
779776	cg03882211	4.31366595392792e-06	SLAMF1_F24
779777	cg00544070	2.95217200957137e-06	SLAMF1_F24
779778	cg04910662	-2.54237830618576e-06	SLAMF1_F24
779779	cg12409681	1.29056493026247e-06	SLAMF1_F24
779780	cg12112264	1.05806210920947e-06	SLAMF1_F24
779781	cg05340629	-7.68423834352149e-07	SLAMF1_F24
779782	cg08274233	-2.15919928557108e-06	SLAMF1_F24
779783	cg21610999	-3.55082120887628e-06	SLAMF1_F24
779784	cg01615850	6.45084761564166e-06	SLAMF1_F24
779785	cg15158588	-2.6625347214397e-06	SLAMF1_F24
779786	cg19466922	-3.54351810075349e-06	SLAMF1_F24
779787	cg13991324	-3.26719380826449e-06	SLAMF1_F24
779788	cg15557840	2.10156274910449e-06	SLAMF1_F24
779789	cg11961510	-3.44117172253221e-06	SLAMF1_F24
779790	cg20792826	-3.20643564852937e-06	SLAMF1_F24
779791	cg25131620	-4.93953960737574e-07	SLAMF1_F24
779792	cg14255655	-6.68051949266363e-07	SLAMF1_F24
779793	cg24847354	1.19284713049864e-06	SLAMF1_F24
779794	cg04472227	4.67398523665906e-06	SLAMF1_F24
779795	cg14415885	1.18411866687168e-07	SLAMF1_F24
779796	cg19895380	9.05324806522703e-07	SLAMF1_F24
779797	cg27159962	-1.04503850838383e-07	SLAMF1_F24
779798	cg19339580	6.14666309094953e-07	SLAMF1_F24
779799	cg15276922	-1.22490616128666e-07	SLAMF1_F24
779800	cg04414849	-9.67844215658183e-07	SLAMF1_F24
779801	cg05534268	3.06612823537577e-07	SLAMF1_F24
779802	cg24590515	4.67162222527796e-07	SLAMF1_F24
779803	cg00432203	4.77105044850371e-06	SLAMF1_F24
779804	cg17206887	2.02261557032815e-07	SLAMF1_F24
779805	cg02845656	2.81836772219822e-06	SLAMF1_F24
779806	cg23680518	-2.58065464066608e-06	SLAMF1_F24
779807	cg23018960	-3.49702892252117e-07	SLAMF1_F24
779808	cg20576002	2.04449909936784e-06	SLAMF1_F24
779809	cg08527124	-4.52404075618656e-07	SLAMF1_F24
779810	cg03282975	-2.54983568677647e-06	SLAMF1_F24
779811	cg19370054	3.72162217754575e-06	SLAMF1_F24
779812	cg24482756	5.47562987851637e-07	SLAMF1_F24
779813	cg11792096	-2.38272047176104e-06	SLAMF1_F24
779814	cg18338105	2.60253217215252e-07	SLAMF1_F24
779815	cg04883572	-4.20637130468813e-06	SLAMF1_F24
779816	cg24902932	4.27822176894962e-06	SLAMF1_F24
779817	cg07910025	-1.34108615355906e-06	SLAMF1_F24
779818	cg23494798	3.06807460104874e-07	SLAMF1_F24
779819	cg17557522	3.00397838642599e-06	SLAMF1_F24
779820	cg12713481	1.94209848283534e-06	SLAMF1_F24
779821	cg16253681	3.80124861833384e-06	SLAMF1_F24
779822	cg00789394	-4.39953318829453e-07	SLAMF1_F24
779823	cg20635863	2.22229540749092e-06	SLAMF1_F24
779824	cg15803635	-1.80015679834636e-06	SLAMF1_F24
779825	cg13551783	-5.75803924867356e-07	SLAMF1_F24
779826	cg04403699	5.62332918050241e-07	SLAMF1_F24
779827	cg00374016	-7.04553505954216e-06	SLAMF1_F24
779828	cg21616935	4.28311620079829e-06	SLAMF1_F24
779829	cg23429794	-1.18621393053699e-06	SLAMF1_F24
779830	cg05451094	9.4338937205317e-06	SLAMF1_F24
779831	cg02152982	-1.8014570201181e-07	SLAMF1_F24
779832	cg03847776	8.05707800958581e-06	SLAMF1_F24
779833	cg17250680	4.46740367812333e-07	SLAMF1_F24
779834	cg09099177	-1.74640371537961e-06	SLAMF1_F24
779835	cg21755367	-2.74510603671466e-06	SLAMF1_F24
779836	cg17234019	1.38564300651758e-06	SLAMF1_F24
779837	cg09601523	-2.16909341951168e-06	SLAMF1_F24
779838	cg22354132	-2.63709830644491e-06	SLAMF1_F24
779839	cg08419422	2.51757089096854e-06	SLAMF1_F24
779840	cg13553293	1.49840623582293e-07	SLAMF1_F24
779841	cg12770728	2.22656788345291e-06	SLAMF1_F24
779842	cg09907758	2.90930472575809e-06	SLAMF1_F24
779843	cg16036022	6.21016170905244e-07	SLAMF1_F24
779844	cg20889244	-1.93842834907403e-06	SLAMF1_F24
779845	cg21172278	1.1511036394689e-07	SLAMF1_F24
779846	cg24687970	1.15825987587485e-05	SLAMF1_F24
779847	cg16003238	4.49509667625114e-06	SLAMF1_F24
779848	cg25490960	4.31859511309776e-06	SLAMF1_F24
779849	cg09646197	-1.90118290388977e-06	SLAMF1_F24
779850	cg03319315	-1.10299053490864e-06	SLAMF1_F24
779851	cg07381317	2.92354561746123e-06	SLAMF1_F24
779852	cg14809811	4.31276480850864e-06	SLAMF1_F24
779853	cg17365962	4.61992019245034e-07	SLAMF1_F24
779854	cg26280685	1.68059482175892e-06	SLAMF1_F24
779855	cg13267631	-2.54412275199561e-07	SLAMF1_F24
779856	cg07380219	1.48179946040877e-06	SLAMF1_F24
779857	cg13527439	4.97765285447905e-08	SLAMF1_F24
779858	cg17764838	1.54287334061163e-06	SLAMF1_F24
779859	cg25199667	-1.92114689554663e-06	SLAMF1_F24
779860	cg10902548	-1.28157592703506e-06	SLAMF1_F24
779861	cg09097291	-8.68726727475007e-07	SLAMF1_F24
779862	cg08044714	1.69817219525006e-06	SLAMF1_F24
779863	cg09391998	2.51664059373454e-06	SLAMF1_F24
779864	cg13940134	-8.07254223177041e-07	SLAMF1_F24
779865	cg11270748	-3.29494861473457e-06	SLAMF1_F24
779866	cg26666758	6.97828233282676e-07	SLAMF1_F24
779867	cg22303101	-2.76818542757487e-06	SLAMF1_F24
779868	cg26972238	1.79242880371216e-06	SLAMF1_F24
779869	cg16997278	3.76723157689324e-06	SLAMF1_F24
779870	cg22461269	1.99034073414408e-07	SLAMF1_F24
779871	cg20858649	-1.02471743721928e-05	SLAMF1_F24
779872	cg24654185	6.5454931972275e-06	SLAMF1_F24
779873	cg16907154	-1.18190683260894e-07	SLAMF1_F24
779874	cg21649713	8.14103103494512e-06	SLAMF1_F24
779875	cg10404786	1.89997507747768e-06	SLAMF1_F24
779876	cg01832908	-2.06650296179761e-06	SLAMF1_F24
779877	cg17296111	6.9253919231975e-06	SLAMF1_F24
779878	cg27402569	3.15275112417077e-07	SLAMF1_F24
779879	cg18844331	-1.84419012371655e-06	SLAMF1_F24
779880	cg04323580	1.32873727844529e-06	SLAMF1_F24
779881	cg13372003	-4.68856941422143e-06	SLAMF1_F24
779882	cg02022174	6.12672159595338e-07	SLAMF1_F24
779883	cg15745507	1.0978225463173e-06	SLAMF1_F24
779884	cg06091952	-1.21524330073984e-07	SLAMF1_F24
779885	cg09691393	-1.62313789351686e-07	SLAMF1_F24
779886	cg04556039	-5.35357807772797e-06	SLAMF1_F24
779887	cg09413946	-8.17181148916155e-07	SLAMF1_F24
779888	cg24397470	-2.3682179233327e-06	SLAMF1_F24
779889	cg25667841	2.69110369070493e-07	SLAMF1_F24
779890	cg15280310	5.43503592172198e-06	SLAMF1_F24
779891	cg00582897	-1.16400544135315e-05	SLAMF1_F24
779892	cg06551960	-6.35653112884896e-07	SLAMF1_F24
779893	cg11909553	4.90194910512334e-06	SLAMF1_F24
779894	cg22922861	-2.20257086860805e-06	SLAMF1_F24
779895	cg14905756	-1.57361974739412e-06	SLAMF1_F24
779896	cg12152703	-3.24354415418093e-06	SLAMF1_F24
779897	cg04881058	-2.67269390879374e-06	SLAMF1_F24
779898	cg20916923	5.22534473976209e-06	SLAMF1_F24
779899	cg19633612	1.95867194337553e-06	SLAMF1_F24
779900	cg06111374	-5.9338015554346e-07	SLAMF1_F24
779901	cg24299175	-1.54804689743994e-06	SLAMF1_F24
779902	cg17557735	4.63698842020159e-07	SLAMF1_F24
779903	cg16114773	9.32043569165212e-07	SLAMF1_F24
779904	cg11619995	1.27309377345884e-06	SLAMF1_F24
779905	cg00221654	5.90694353356165e-07	SLAMF1_F24
779906	cg01342792	-5.27272391674373e-07	SLAMF1_F24
779907	cg00956759	-2.69790670168007e-06	SLAMF1_F24
779908	cg19556603	-1.93840558190723e-07	SLAMF1_F24
779909	cg19815803	5.38815218317462e-06	SLAMF1_F24
779910	cg03771456	2.85790259176435e-06	SLAMF1_F24
779911	cg15584887	1.98353121566154e-06	SLAMF1_F24
779912	ch.15.67797584R	-4.43722214074653e-06	SLAMF1_F24
779913	cg16917537	-1.71540849745429e-07	SLAMF1_F24
779914	cg01296982	9.52121110629073e-07	SLAMF1_F24
779915	cg20087413	-1.95676374224661e-07	SLAMF1_F24
779916	cg01397700	1.28604218018789e-07	SLAMF1_F24
779917	cg15296535	3.06971480168315e-06	SLAMF1_F24
779918	cg12002142	2.0094472047208e-07	SLAMF1_F24
779919	cg01758312	-1.46586683188995e-06	SLAMF1_F24
779920	cg02800747	-4.67879699042293e-07	SLAMF1_F24
779921	cg00164235	1.39092858973577e-07	SLAMF1_F24
779922	cg09233429	1.86260439902231e-06	SLAMF1_F24
779923	cg10107956	1.54137798034919e-07	SLAMF1_F24
779924	cg05548672	1.56564621770916e-06	SLAMF1_F24
779925	cg21386861	2.52794913931918e-06	SLAMF1_F24
779926	cg11084537	6.65401659437415e-06	SLAMF1_F24
779927	cg26564895	4.59985085169892e-06	SLAMF1_F24
779928	cg16156418	5.08743619589902e-06	SLAMF1_F24
779929	cg07623518	2.08725077852534e-06	SLAMF1_F24
779930	cg24482177	1.23311134260736e-06	SLAMF1_F24
779931	cg21317524	-6.89631417589447e-07	SLAMF1_F24
779932	cg05423050	3.82600310585808e-06	SLAMF1_F24
779933	cg02619264	-1.65522962051516e-06	SLAMF1_F24
779934	cg17968511	-2.34153603578246e-07	SLAMF1_F24
779935	cg23086982	6.55709258607798e-07	SLAMF1_F24
779936	cg00662122	3.48326508807422e-07	SLAMF1_F24
779937	cg11014917	6.69909915365146e-07	SLAMF1_F24
779938	cg02121996	3.61710396268232e-06	SLAMF1_F24
779939	cg07301424	-5.42587546970692e-06	SLAMF1_F24
779940	cg06801811	2.19336526994104e-06	SLAMF1_F24
779941	cg01207144	3.88688901767957e-07	SLAMF1_F24
779942	cg22861790	3.2370887816687e-06	SLAMF1_F24
779943	cg07620918	-1.22877030016992e-06	SLAMF1_F24
779944	cg15078958	1.24259306341225e-06	SLAMF1_F24
779945	cg24848420	-1.91430380374295e-06	SLAMF1_F24
779946	cg11667959	-6.99383569571921e-07	SLAMF1_F24
779947	cg26135716	-3.37483529381218e-07	SLAMF1_F24
779948	ch.13.26730751R	-7.60659729891766e-06	SLAMF1_F24
779949	cg19689322	8.5718716241065e-07	SLAMF1_F24
779950	cg26864036	1.6821994796992e-06	SLAMF1_F24
779951	cg09293347	-3.08525253769087e-06	SLAMF1_F24
779952	cg21321164	9.16695358766265e-07	SLAMF1_F24
779953	cg20061364	-8.60535824082007e-06	SLAMF1_F24
779954	cg01921369	-2.21659369541957e-06	SLAMF1_F24
779955	cg06386880	8.92885687965283e-07	SLAMF1_F24
779956	cg26976412	1.18690267363137e-05	SLAMF1_F24
779957	cg13069247	1.21378824197609e-06	SLAMF1_F24
779958	cg25538627	3.4585878348197e-08	SLAMF1_F24
779959	cg15806068	8.08347619469733e-07	SLAMF1_F24
779960	cg00946195	8.01459421776778e-07	SLAMF1_F24
779961	cg19848629	-4.42206001680425e-06	SLAMF1_F24
779962	cg21953251	-5.60592563432822e-06	SLAMF1_F24
779963	cg15899426	-2.93680748705425e-06	SLAMF1_F24
779964	cg07796475	-1.3258810883375e-07	SLAMF1_F24
779965	cg17092349	3.37557577804386e-07	SLAMF1_F24
779966	cg06527535	-2.21568196369162e-07	SLAMF1_F24
779967	cg09818425	2.09902825354409e-06	SLAMF1_F24
779968	cg18955060	-1.2175312580988e-07	SLAMF1_F24
779969	cg22453529	3.22709634316847e-06	SLAMF1_F24
779970	cg20733018	6.48362980899787e-07	SLAMF1_F24
779971	cg23508931	-1.95160739283006e-06	SLAMF1_F24
779972	cg15331937	-2.7166761887537e-06	SLAMF1_F24
779973	cg20460593	-2.24443876037674e-06	SLAMF1_F24
779974	cg02482042	6.36692915055037e-07	SLAMF1_F24
779975	cg23234261	-2.91702614504567e-06	SLAMF1_F24
779976	cg09961732	-5.02897666455872e-08	SLAMF1_F24
779977	cg02784328	2.44056487175018e-06	SLAMF1_F24
779978	cg00461650	4.11550990929128e-06	SLAMF1_F24
779979	cg14260887	1.43988948699535e-06	SLAMF1_F24
779980	cg12109275	-1.78399912710086e-06	SLAMF1_F24
779981	cg02022808	-2.99288685226866e-07	SLAMF1_F24
779982	cg27370203	1.70468226043036e-06	SLAMF1_F24
779983	cg12813711	1.21429159420784e-06	SLAMF1_F24
779984	cg17676587	7.55205723909837e-08	SLAMF1_F24
779985	cg03158719	1.37051537093853e-06	SLAMF1_F24
779986	cg17406359	2.47775931468297e-06	SLAMF1_F24
779987	cg10297088	1.04136201970294e-06	SLAMF1_F24
779988	cg16560137	2.64361896651844e-06	SLAMF1_F24
779989	cg13348943	-5.14039339282554e-06	SLAMF1_F24
779990	cg21049469	5.30933966632413e-06	SLAMF1_F24
779991	cg09913804	4.55905899523758e-07	SLAMF1_F24
779992	cg19429300	6.59951307858629e-07	SLAMF1_F24
779993	cg13378400	-3.99721098607178e-06	SLAMF1_F24
779994	cg26091510	6.57835341033514e-07	SLAMF1_F24
779995	cg07573279	1.234848183094e-06	SLAMF1_F24
779996	cg07147973	3.54644996349039e-06	SLAMF1_F24
779997	cg15693729	-2.8318979567653e-06	SLAMF1_F24
779998	cg11781421	7.51011245454427e-06	SLAMF1_F24
779999	cg24423088	7.12274597070685e-07	SLAMF1_F24
780000	cg03269313	-2.81692514130413e-06	SLAMF1_F24
780001	cg26119605	9.74124962509732e-07	SLAMF1_F24
780002	cg11469887	-1.08898224320676e-06	SLAMF1_F24
780003	cg02352904	-2.30345229306575e-06	SLAMF1_F24
780004	cg01010285	3.73852873777198e-06	SLAMF1_F24
780005	cg02572418	-5.31350200564475e-08	SLAMF1_F24
780006	cg03345487	-2.13471260393291e-06	SLAMF1_F24
780007	cg06541078	4.70860331652003e-07	SLAMF1_F24
780008	cg20793303	-1.29121619435745e-06	SLAMF1_F24
780009	cg04948649	-3.52097187551358e-06	SLAMF1_F24
780010	cg21060763	-4.72286294600833e-06	SLAMF1_F24
780011	cg17487999	-7.32275954603293e-07	SLAMF1_F24
780012	cg01485377	6.64188450089334e-06	SLAMF1_F24
780013	cg20145695	4.99262557136482e-06	SLAMF1_F24
780014	cg20355860	-3.46941923791461e-07	SLAMF1_F24
780015	cg15447610	2.89597296792058e-06	SLAMF1_F24
780016	cg10671195	1.0125544023035e-06	SLAMF1_F24
780017	cg24261644	-4.11960342493664e-06	SLAMF1_F24
780018	cg06293365	-2.61244749995487e-06	SLAMF1_F24
780019	cg02097156	-1.52705397098424e-06	SLAMF1_F24
780020	cg08703465	1.56363670056173e-06	SLAMF1_F24
780021	cg07713027	-1.04875695716116e-06	SLAMF1_F24
780022	cg07805850	2.35666480664898e-06	SLAMF1_F24
780023	cg24309134	-2.33256809292366e-06	SLAMF1_F24
780024	cg10886417	2.48364357763775e-06	SLAMF1_F24
780025	cg09017335	6.65471035629985e-07	SLAMF1_F24
780026	cg06605053	-3.39627821611921e-06	SLAMF1_F24
780027	cg00507915	7.53553970019822e-07	SLAMF1_F24
780028	cg13693211	-7.24447074482549e-06	SLAMF1_F24
780029	cg10821813	1.7440607232661e-06	SLAMF1_F24
780030	cg23024727	3.83114572875816e-06	SLAMF1_F24
780031	cg05171195	1.32480173942186e-06	SLAMF1_F24
780032	cg22243216	7.7075160635542e-06	SLAMF1_F24
780033	cg14890331	1.92341335421053e-06	SLAMF1_F24
780034	cg10143827	-1.23331601553655e-06	SLAMF1_F24
780035	cg25843873	-5.93572204949186e-06	SLAMF1_F24
780036	cg22778903	8.12890469993168e-06	SLAMF1_F24
780037	cg26337123	5.28101821685613e-07	SLAMF1_F24
780038	cg10274664	1.24804746933066e-06	SLAMF1_F24
780039	cg00808730	-1.42624788111872e-07	SLAMF1_F24
780040	cg00325149	7.91349471802261e-07	SLAMF1_F24
780041	cg13675015	4.95066175721475e-06	SLAMF1_F24
780042	cg06946708	1.62254619688641e-06	SLAMF1_F24
780043	cg01404233	-4.20112058895592e-07	SLAMF1_F24
780044	cg00649794	-4.31738905565498e-06	SLAMF1_F24
780045	cg15338227	-5.23497109175909e-06	SLAMF1_F24
780046	cg18036248	-3.18291990742427e-07	SLAMF1_F24
780047	cg06962918	1.318944624052e-06	SLAMF1_F24
780048	cg03321349	1.62496486721382e-06	SLAMF1_F24
780049	cg07201450	-2.26594786498489e-06	SLAMF1_F24
780050	cg23216647	8.00029282414156e-07	SLAMF1_F24
780051	cg01441292	1.64528504046366e-06	SLAMF1_F24
780052	cg18196797	4.28062672086937e-07	SLAMF1_F24
780053	cg04826772	4.39148213579768e-07	SLAMF1_F24
780054	cg24963613	-1.66519583415485e-06	SLAMF1_F24
780055	cg09818419	3.22928006588321e-06	SLAMF1_F24
780056	cg24071851	-3.21561629456729e-06	SLAMF1_F24
780057	cg05829424	3.78916151634417e-06	SLAMF1_F24
780058	cg20652371	-2.5016805129329e-06	SLAMF1_F24
780059	cg03672274	3.68705441624238e-06	SLAMF1_F24
780060	cg00606861	-2.08184055392716e-07	SLAMF1_F24
780061	cg20017254	-4.06929738261731e-07	SLAMF1_F24
780062	cg08026356	4.4450978792027e-07	SLAMF1_F24
780063	cg27167111	8.99451218755311e-07	SLAMF1_F24
780064	cg08672720	9.20046406264915e-06	SLAMF1_F24
780065	cg16394138	5.98380387032729e-08	SLAMF1_F24
780066	cg10489800	1.57100506618716e-06	SLAMF1_F24
780067	cg27308507	2.55247967112116e-06	SLAMF1_F24
780068	cg01408654	9.0063940852258e-07	SLAMF1_F24
780069	cg09572514	6.16464155974007e-06	SLAMF1_F24
780070	cg03706283	5.03705985727432e-06	SLAMF1_F24
780071	cg25754419	-1.24347509187835e-06	SLAMF1_F24
780072	cg26112999	-3.21259850686069e-06	SLAMF1_F24
780073	cg26491236	1.04144532845316e-05	SLAMF1_F24
780074	cg07994487	2.12537354635641e-06	SLAMF1_F24
780075	cg08019924	7.3420195014561e-08	SLAMF1_F24
780076	cg20657642	2.6463507827908e-06	SLAMF1_F24
780077	cg08479844	1.27131102973512e-06	SLAMF1_F24
780078	cg12777601	-3.70164519731061e-07	SLAMF1_F24
780079	cg13062913	2.33774469196805e-06	SLAMF1_F24
780080	cg16960990	-3.94809455742104e-06	SLAMF1_F24
780081	cg20298448	-5.6513323729935e-06	SLAMF1_F24
780082	cg13124747	-2.79970990937099e-06	SLAMF1_F24
780083	cg01134662	5.29710670194112e-06	SLAMF1_F24
780084	cg20655104	1.2729347458388e-06	SLAMF1_F24
780085	cg03169270	-7.98658812168613e-06	SLAMF1_F24
780086	cg08870646	1.11723924878631e-05	SLAMF1_F24
780087	cg21165909	-2.90254542370837e-06	SLAMF1_F24
780088	cg04187632	2.92075825551957e-06	SLAMF1_F24
780089	cg20322444	-7.37346574608879e-06	SLAMF1_F24
780090	cg16835398	-8.97587258654843e-07	SLAMF1_F24
780091	cg19854171	-5.34219735026127e-07	SLAMF1_F24
780092	cg08244802	-3.01304847523975e-07	SLAMF1_F24
780093	cg10034970	1.19573746967494e-06	SLAMF1_F24
780094	cg17461390	-1.85625576624278e-05	SLAMF1_F24
780095	cg18928988	-2.76980158265336e-06	SLAMF1_F24
780096	cg18407309	-4.67601013127704e-06	SLAMF1_F24
780097	cg21338566	-4.80819244630667e-06	SLAMF1_F24
780098	cg04425624	-7.06508911775317e-06	SLAMF1_F24
780099	cg23413085	6.48397385844323e-06	SLAMF1_F24
780100	cg18384588	-4.74150027819965e-07	SLAMF1_F24
780101	cg25838150	7.40886904150879e-06	SLAMF1_F24
780102	cg04605667	6.94946852472839e-07	SLAMF1_F24
780103	cg15020309	8.52842953510395e-06	SLAMF1_F24
780104	cg27380997	2.53751595171342e-06	SLAMF1_F24
780105	cg24159002	-8.78516521648651e-07	SLAMF1_F24
780106	cg25631489	-1.15626554511747e-05	SLAMF1_F24
780107	cg20397142	-1.02625881883373e-06	SLAMF1_F24
780108	cg09812790	1.11081102507085e-06	SLAMF1_F24
780109	cg16282818	7.2664107404531e-07	SLAMF1_F24
780110	cg17662197	2.68478807243947e-06	SLAMF1_F24
780111	cg21342636	1.81921142144841e-06	SLAMF1_F24
780112	cg25931201	-4.526734003842e-06	SLAMF1_F24
780113	cg11681086	-3.22874683581254e-06	SLAMF1_F24
780114	cg10109964	-1.7463084290695e-06	SLAMF1_F24
780115	cg10006887	3.78565135919281e-06	SLAMF1_F24
780116	cg01793374	-2.03466906788869e-06	SLAMF1_F24
780117	cg10436931	7.79006610162089e-07	SLAMF1_F24
780118	cg15436385	-5.69187630262671e-06	SLAMF1_F24
780119	cg16053070	1.91252377055321e-06	SLAMF1_F24
780120	cg01818281	2.31950620094049e-08	SLAMF1_F24
780121	cg26114632	-4.80704277987835e-07	SLAMF1_F24
780122	cg05351304	1.46884047902135e-06	SLAMF1_F24
780123	cg00445717	-9.299460988987e-07	SLAMF1_F24
780124	cg11260259	9.19055762413245e-07	SLAMF1_F24
780125	cg25307915	-1.59794279224179e-06	SLAMF1_F24
780126	cg27466042	1.6739778708086e-06	SLAMF1_F24
780127	cg15120380	2.01305825164068e-06	SLAMF1_F24
780128	cg25987102	5.22561829549405e-07	SLAMF1_F24
780129	cg14062238	1.74316750215585e-06	SLAMF1_F24
780130	cg05243400	9.22565880876861e-06	SLAMF1_F24
780131	cg15032025	2.6013637527636e-06	SLAMF1_F24
780132	cg05160678	-9.88032373994769e-07	SLAMF1_F24
780133	cg14868465	-6.31139320433581e-06	SLAMF1_F24
780134	cg12162173	1.52732125238764e-07	SLAMF1_F24
780135	cg04436714	1.348525147597e-06	SLAMF1_F24
780136	cg17277729	2.30876999942367e-07	SLAMF1_F24
780137	cg01555639	-9.05327758935999e-07	SLAMF1_F24
780138	cg01291076	1.82306653165518e-06	SLAMF1_F24
780139	cg03508095	7.58485426008903e-06	SLAMF1_F24
780140	cg11455062	2.87705790722853e-08	SLAMF1_F24
780141	cg26251604	-1.2179052553034e-07	SLAMF1_F24
780142	cg08986803	-1.02899236401354e-06	SLAMF1_F24
780143	cg04149141	1.4780992749182e-06	SLAMF1_F24
780144	cg10493038	9.3458170640231e-07	SLAMF1_F24
780145	cg00765623	-6.01547706103588e-06	SLAMF1_F24
780146	cg23772226	-2.061820004905e-07	SLAMF1_F24
780147	cg12846780	1.15664526752352e-06	SLAMF1_F24
780148	cg15410017	-1.64120195911282e-06	SLAMF1_F24
780149	cg16992985	-8.67695123568905e-07	SLAMF1_F24
780150	cg15849248	-1.11892879622403e-06	SLAMF1_F24
780151	cg18893219	8.07131421057567e-07	SLAMF1_F24
780152	cg08855249	-2.29793794484948e-07	SLAMF1_F24
780153	cg16043283	2.71017738136625e-06	SLAMF1_F24
780154	cg17143462	-3.18144308712944e-06	SLAMF1_F24
780155	cg01461718	2.75857275488786e-06	SLAMF1_F24
780156	cg04392757	1.15659976849282e-06	SLAMF1_F24
780157	cg17542852	-9.26042633624761e-08	SLAMF1_F24
780158	cg09163930	1.35849819021948e-05	SLAMF1_F24
780159	cg14540557	3.79602548765331e-06	SLAMF1_F24
780160	cg09839321	-2.4444271606921e-06	SLAMF1_F24
780161	cg27535545	-1.76524267814527e-06	SLAMF1_F24
780162	cg16178353	1.58030262914729e-06	SLAMF1_F24
780163	cg20062301	-1.11729690453757e-06	SLAMF1_F24
780164	cg26048595	-4.01639875602237e-07	SLAMF1_F24
780165	cg15627933	-7.2955100376281e-06	SLAMF1_F24
780166	cg12795560	-9.29618634496026e-06	SLAMF1_F24
780167	cg12065267	2.99786397058269e-07	SLAMF1_F24
780168	cg23492779	9.95080524221477e-06	SLAMF1_F24
780169	cg09909119	2.49160041933603e-06	SLAMF1_F24
780170	cg22803223	-6.15245806549204e-06	SLAMF1_F24
780171	cg14653492	7.15307511716154e-06	SLAMF1_F24
780172	cg14168060	-3.93721154697736e-06	SLAMF1_F24
780173	cg15196970	-4.12515085688644e-06	SLAMF1_F24
780174	cg23691215	-2.03199772004873e-07	SLAMF1_F24
780175	cg16101954	4.94061987449217e-06	SLAMF1_F24
780176	cg22266222	-3.61395734155479e-06	SLAMF1_F24
780177	cg20375654	-1.56890220195261e-06	SLAMF1_F24
780178	cg27566516	-3.98120034449086e-07	SLAMF1_F24
780179	cg21729377	-1.29385560451893e-06	SLAMF1_F24
780180	cg09865488	-9.71188597887249e-06	SLAMF1_F24
780181	cg18109430	6.45952745401577e-06	SLAMF1_F24
780182	cg03288924	3.60762288521123e-06	SLAMF1_F24
780183	cg18098839	-1.45444695137868e-06	SLAMF1_F24
780184	cg16457477	-8.17693358951796e-07	SLAMF1_F24
780185	cg09890213	1.46867744382075e-06	SLAMF1_F24
780186	cg07164646	4.41658485088401e-06	SLAMF1_F24
780187	cg22448232	3.03612789713963e-06	SLAMF1_F24
780188	cg00854123	-2.30075389924958e-06	SLAMF1_F24
780189	cg06746009	7.25680279633437e-06	SLAMF1_F24
780190	cg22991963	-2.65005671611355e-06	SLAMF1_F24
780191	cg00685573	-1.21720812671513e-06	SLAMF1_F24
780192	cg02608427	4.1468425580322e-06	SLAMF1_F24
780193	cg04825162	-6.91402739546457e-07	SLAMF1_F24
780194	cg09703759	1.75236812196359e-06	SLAMF1_F24
780195	cg01818953	2.56002911229423e-07	SLAMF1_F24
780196	cg03320144	-3.48917475401105e-07	SLAMF1_F24
780197	cg06030619	9.50616318820225e-08	SLAMF1_F24
780198	cg05501958	1.2680684332187e-06	SLAMF1_F24
780199	cg20082904	3.54237411100045e-06	SLAMF1_F24
780200	cg07059148	-1.71770135880679e-07	SLAMF1_F24
780201	cg02913277	-4.41464756513827e-06	SLAMF1_F24
780202	cg14505298	2.27130196604268e-06	SLAMF1_F24
780203	cg10765212	-1.62653647742035e-06	SLAMF1_F24
780204	cg04217808	5.68019890588889e-06	SLAMF1_F24
780205	cg06157777	-3.5383282234351e-07	SLAMF1_F24
780206	cg03427232	3.70305471415521e-06	SLAMF1_F24
780207	cg15423212	2.10582938569535e-07	SLAMF1_F24
780208	cg00727586	1.89320778618055e-06	SLAMF1_F24
780209	cg02088741	4.72525466496402e-06	SLAMF1_F24
780210	cg02855432	-6.47652914521295e-06	SLAMF1_F24
780211	cg05103044	4.5616840484855e-07	SLAMF1_F24
780212	cg00169026	6.47930160095526e-07	SLAMF1_F24
780213	cg04867783	-3.22901711839334e-06	SLAMF1_F24
780214	cg14551079	3.99608286759517e-07	SLAMF1_F24
780215	cg22329888	4.10746239253559e-06	SLAMF1_F24
780216	cg25076767	4.67846489647028e-08	SLAMF1_F24
780217	cg22202653	1.45668706743008e-06	SLAMF1_F24
780218	cg15047610	-3.56948585280221e-07	SLAMF1_F24
780219	cg06917606	1.77360923088578e-06	SLAMF1_F24
780220	cg00561194	1.49993505779477e-06	SLAMF1_F24
780221	cg24333112	-1.4740479185047e-06	SLAMF1_F24
780222	cg26892415	-3.21594230340519e-06	SLAMF1_F24
780223	cg06918625	-4.47065516719644e-07	SLAMF1_F24
780224	cg03076304	2.80320777699619e-06	SLAMF1_F24
780225	cg02926266	-1.36746012738224e-06	SLAMF1_F24
780226	cg00650876	3.09996360229923e-07	SLAMF1_F24
780227	cg27665913	-7.5759680150452e-07	SLAMF1_F24
780228	cg16761276	1.70322966349358e-06	SLAMF1_F24
780229	cg12337098	1.71040922319553e-06	SLAMF1_F24
780230	cg14012564	-3.9060782577942e-06	SLAMF1_F24
780231	cg18631376	1.79300412808122e-05	SLAMF1_F24
780232	cg09705457	1.45817354532642e-06	SLAMF1_F24
780233	cg21830962	7.70988652966868e-07	SLAMF1_F24
780234	cg27279876	-2.15881502255617e-06	SLAMF1_F24
780235	cg08016059	7.32901390320742e-06	SLAMF1_F24
780236	cg12102682	1.55893757490649e-07	SLAMF1_F24
780237	cg22346380	-9.68130761919438e-07	SLAMF1_F24
780238	cg20947476	4.13933012358163e-07	SLAMF1_F24
780239	cg00024269	6.60517050779188e-06	SLAMF1_F24
780240	cg19551654	3.69805344597155e-06	SLAMF1_F24
780241	cg03878133	1.72134843054736e-06	SLAMF1_F24
780242	cg18527971	4.56775256903798e-06	SLAMF1_F24
780243	cg15068810	-2.03929528508062e-06	SLAMF1_F24
780244	cg21359468	9.01686887755863e-09	SLAMF1_F24
780245	cg15551816	-4.61332234981989e-07	SLAMF1_F24
780246	cg09339848	2.22276441701685e-06	SLAMF1_F24
780247	cg00716604	-7.26519528984673e-08	SLAMF1_F24
780248	cg22184607	2.02560674725554e-07	SLAMF1_F24
780249	cg14754494	-6.78796306150234e-06	SLAMF1_F24
780250	cg15549877	1.74621772634675e-07	SLAMF1_F24
780251	cg13519902	-2.30493612245643e-06	SLAMF1_F24
780252	cg26958524	-5.63731513628514e-07	SLAMF1_F24
780253	cg20101327	-8.27188038041941e-07	SLAMF1_F24
780254	cg16213529	-2.73205808246669e-06	SLAMF1_F24
780255	cg05631182	-1.33190833604761e-05	SLAMF1_F24
780256	cg23489497	-4.68760448248222e-07	SLAMF1_F24
780257	cg24072936	-9.9133870177917e-08	SLAMF1_F24
780258	cg20884939	4.6662604930634e-07	SLAMF1_F24
780259	cg26442911	-2.28572847195003e-06	SLAMF1_F24
780260	cg14515364	-3.23003878606149e-06	SLAMF1_F24
780261	cg10253640	-3.44414838315967e-06	SLAMF1_F24
780262	cg25774643	8.62670993333058e-07	SLAMF1_F24
780263	cg11648088	4.80070684402449e-07	SLAMF1_F24
780264	cg20165381	6.85533878285812e-07	SLAMF1_F24
780265	cg02959285	-3.14774659077523e-06	SLAMF1_F24
780266	cg10893043	-1.04885993262421e-06	SLAMF1_F24
780267	cg25218411	3.72913827085824e-07	SLAMF1_F24
780268	cg10843426	-1.02298856414206e-06	SLAMF1_F24
780269	cg22748799	2.61421104981654e-06	SLAMF1_F24
780270	cg13519373	-2.85105005764507e-06	SLAMF1_F24
780271	cg26688238	-6.03911223403373e-07	SLAMF1_F24
780272	cg09051513	-4.47476908911662e-06	SLAMF1_F24
780273	cg06577144	6.07288837352499e-07	SLAMF1_F24
780274	cg22400536	1.40369987233076e-06	SLAMF1_F24
780275	cg03380645	2.89490534685174e-07	SLAMF1_F24
780276	cg03284392	3.04302557787074e-06	SLAMF1_F24
780277	cg26401978	3.75631051678549e-06	SLAMF1_F24
780278	cg11910287	5.92519138453334e-08	SLAMF1_F24
780279	cg05366475	1.79876436337687e-06	SLAMF1_F24
780280	cg08493356	-5.70718197909646e-06	SLAMF1_F24
780281	cg01669186	-3.1071262276628e-06	SLAMF1_F24
780282	cg12291059	-1.97627792099549e-06	SLAMF1_F24
780283	cg25087728	-1.3539688630362e-06	SLAMF1_F24
780284	cg16510409	6.2385321585369e-07	SLAMF1_F24
780285	cg01066179	-4.19480225089854e-06	SLAMF1_F24
780286	cg27523128	1.35757780681861e-06	SLAMF1_F24
780287	cg03585017	-1.862130667208e-07	SLAMF1_F24
780288	cg11558531	-8.89851984351235e-07	SLAMF1_F24
780289	cg25213718	-2.05957440435962e-07	SLAMF1_F24
780290	cg17530173	3.51090602252632e-06	SLAMF1_F24
780291	cg26303174	5.55272227524496e-09	SLAMF1_F24
780292	cg15626307	1.0964437327822e-06	SLAMF1_F24
780293	cg22205640	1.26617223266634e-06	SLAMF1_F24
780294	cg22661773	-2.49512430896178e-06	SLAMF1_F24
780295	cg14364859	-3.36912121318728e-06	SLAMF1_F24
780296	cg20227627	-2.33788924751552e-07	SLAMF1_F24
780297	cg12734206	1.61365545487741e-06	SLAMF1_F24
780298	cg10997860	3.5629681926816e-06	SLAMF1_F24
780299	cg13586457	-7.15623500868511e-06	SLAMF1_F24
780300	cg01740544	3.74222278351685e-06	SLAMF1_F24
780301	cg08205463	-4.23277246672442e-06	SLAMF1_F24
780302	cg07295678	2.73273015402279e-06	SLAMF1_F24
780303	cg01620308	-7.06454498525595e-07	SLAMF1_F24
780304	cg19196401	2.68692423934301e-05	SLAMF1_F24
780305	cg20378659	-1.60811023395916e-07	SLAMF1_F24
780306	cg20514110	-2.50041367498582e-07	SLAMF1_F24
780307	cg12042714	8.44563948413134e-07	SLAMF1_F24
780308	cg17931917	5.47470506874806e-07	SLAMF1_F24
780309	cg16565902	2.84335611441384e-07	SLAMF1_F24
780310	cg18810542	3.36295731273351e-06	SLAMF1_F24
780311	cg20704685	-8.21090728432646e-06	SLAMF1_F24
780312	cg03315940	-8.5449490571816e-06	SLAMF1_F24
780313	cg25467043	6.92458153162399e-08	SLAMF1_F24
780314	cg14697045	4.47786624278521e-06	SLAMF1_F24
780315	cg19642799	1.44651163872062e-06	SLAMF1_F24
780316	cg24383902	-3.57762216093601e-08	SLAMF1_F24
780317	cg16759096	2.66029132548822e-06	SLAMF1_F24
780318	cg08605132	-5.53352086993145e-06	SLAMF1_F24
780319	cg04432360	-2.55976310239863e-06	SLAMF1_F24
780320	cg27551169	1.36366736416748e-06	SLAMF1_F24
780321	cg07840608	7.71203202921365e-06	SLAMF1_F24
780322	cg18232347	1.47372922048965e-06	SLAMF1_F24
780323	cg24728447	-2.07518700856703e-07	SLAMF1_F24
780324	cg03785447	-2.0464107084609e-06	SLAMF1_F24
780325	cg17880841	2.12531493239183e-06	SLAMF1_F24
780326	cg19754387	-9.29635665777602e-07	SLAMF1_F24
780327	cg00530320	-4.32392406579531e-06	SLAMF1_F24
780328	cg05296770	-4.61891351530105e-06	SLAMF1_F24
780329	cg23666951	-1.37274653726308e-06	SLAMF1_F24
780330	cg25183921	-4.26429301279813e-07	SLAMF1_F24
780331	cg23871367	-9.01212367755247e-07	SLAMF1_F24
780332	cg17273418	1.20792369562061e-06	SLAMF1_F24
780333	cg16969752	4.00568415278685e-06	SLAMF1_F24
780334	cg02613747	-3.5337660792534e-06	SLAMF1_F24
780335	cg09858176	2.61896301644394e-06	SLAMF1_F24
780336	cg17754915	2.99151114418594e-06	SLAMF1_F24
780337	cg12866104	3.73547632144706e-07	SLAMF1_F24
780338	cg10780318	-1.74757062308856e-06	SLAMF1_F24
780339	cg12972086	-5.62411548662021e-06	SLAMF1_F24
780340	cg02936451	-1.26517450406468e-06	SLAMF1_F24
780341	cg12418071	-3.1243980268683e-07	SLAMF1_F24
780342	cg04751631	1.71507939921417e-06	SLAMF1_F24
780343	cg19605110	1.24437566607093e-06	SLAMF1_F24
780344	cg21483700	4.51664002281775e-09	SLAMF1_F24
780345	cg15472659	4.98725341984485e-06	SLAMF1_F24
780346	cg01092213	-4.19583083106904e-06	SLAMF1_F24
780347	cg25574869	1.02964461717799e-06	SLAMF1_F24
780348	cg20029903	-3.96006342204159e-06	SLAMF1_F24
780349	cg00979260	-8.55103572032182e-06	SLAMF1_F24
780350	cg05077167	-3.03289555261136e-07	SLAMF1_F24
780351	cg03484139	-3.14690079917837e-06	SLAMF1_F24
780352	cg04053969	-1.50515658385463e-06	SLAMF1_F24
780353	cg03728799	1.144206615906e-06	SLAMF1_F24
780354	cg00470768	-1.44331550971608e-06	SLAMF1_F24
780355	cg15097422	1.82856101586907e-06	SLAMF1_F24
780356	cg20934215	1.8129885440411e-06	SLAMF1_F24
780357	cg01791811	-6.58992792177237e-08	SLAMF1_F24
780358	cg00885365	4.88863174312922e-07	SLAMF1_F24
780359	cg09859911	-7.3152843840971e-06	SLAMF1_F24
780360	cg11836155	-2.875905676222e-06	SLAMF1_F24
780361	cg05146480	-1.07589603780022e-05	SLAMF1_F24
780362	cg09343402	1.02447519708695e-07	SLAMF1_F24
780363	cg14965226	5.73350397557434e-07	SLAMF1_F24
780364	cg08340690	2.00047941956588e-06	SLAMF1_F24
780365	cg05795449	-4.72427090620555e-06	SLAMF1_F24
780366	cg01483124	6.12243739870215e-07	SLAMF1_F24
780367	cg10792801	-1.74864535532378e-06	SLAMF1_F24
780368	cg04131952	-1.73984392657755e-06	SLAMF1_F24
780369	cg20437668	-4.88164767815262e-07	SLAMF1_F24
780370	cg25910532	1.11631664792319e-06	SLAMF1_F24
780371	cg04082551	1.27498592459116e-06	SLAMF1_F24
780372	cg02767093	-1.7049988026667e-06	SLAMF1_F24
780373	cg17615717	1.28642161638717e-05	SLAMF1_F24
780374	cg12772847	-3.33554351015807e-06	SLAMF1_F24
780375	cg15538427	-3.42205525420462e-06	SLAMF1_F24
780376	cg02656574	-3.88311875059646e-06	SLAMF1_F24
780377	cg05751055	1.53631538952033e-05	SLAMF1_F24
780378	cg06492005	-3.98452301076702e-07	SLAMF1_F24
780379	cg10737718	-2.42786820329609e-07	SLAMF1_F24
780380	cg23019836	-3.48534456115962e-07	SLAMF1_F24
780381	cg24178410	5.60974880172613e-06	SLAMF1_F24
780382	cg01728255	1.02131688002354e-07	SLAMF1_F24
780383	cg24014578	1.86481155193413e-06	SLAMF1_F24
780384	cg13121322	7.02799411003008e-06	SLAMF1_F24
780385	cg00002808	-1.29650837797734e-06	SLAMF1_F24
780386	cg09684336	-2.07929428841258e-06	SLAMF1_F24
780387	cg02924961	-6.16215511072471e-07	SLAMF1_F24
780388	cg06536988	3.08913712344789e-07	SLAMF1_F24
780389	cg25706597	1.85534840894415e-06	SLAMF1_F24
780390	cg26142076	-5.74599731161838e-06	SLAMF1_F24
780391	cg00925133	2.77938822456614e-06	SLAMF1_F24
780392	cg08343515	4.18427009385614e-06	SLAMF1_F24
780393	cg23281729	-2.99880755203963e-06	SLAMF1_F24
780394	cg24183816	1.71715320989095e-06	SLAMF1_F24
780395	cg17605997	-1.26205497663895e-06	SLAMF1_F24
780396	cg07604589	-1.741706068903e-06	SLAMF1_F24
780397	cg15284911	3.21194247159452e-06	SLAMF1_F24
780398	cg02298907	3.18660015268504e-06	SLAMF1_F24
780399	cg25431479	3.51749860184437e-07	SLAMF1_F24
780400	cg09563075	1.23466205598713e-07	SLAMF1_F24
780401	cg14263244	-1.0200402384734e-06	SLAMF1_F24
780402	cg05535202	-6.6344254675992e-07	SLAMF1_F24
780403	cg02912379	-1.36504879817355e-06	SLAMF1_F24
780404	cg24335058	1.4269563771322e-06	SLAMF1_F24
780405	cg09730930	2.82136533928505e-07	SLAMF1_F24
780406	cg23436746	9.87398790659329e-06	SLAMF1_F24
780407	cg26234218	3.33010559395095e-07	SLAMF1_F24
780408	cg03316360	6.57083425166021e-06	SLAMF1_F24
780409	cg22912214	5.64541723043964e-06	SLAMF1_F24
780410	cg27267248	-8.54634715355108e-06	SLAMF1_F24
780411	cg18448426	-8.16046926585723e-07	SLAMF1_F24
780412	cg09328789	-4.59828739170148e-06	SLAMF1_F24
780413	cg07858109	4.66444247656665e-06	SLAMF1_F24
780414	cg23317381	-4.353138021999e-06	SLAMF1_F24
780415	cg23858654	-1.94090990439868e-07	SLAMF1_F24
780416	cg01911586	4.34402158651586e-06	SLAMF1_F24
780417	cg18191605	1.26920935818981e-06	SLAMF1_F24
780418	cg09903188	-5.18768147788632e-06	SLAMF1_F24
780419	cg19950474	-2.94913413557437e-06	SLAMF1_F24
780420	cg16062579	-2.21252262170975e-06	SLAMF1_F24
780421	cg26230851	1.45821635889236e-07	SLAMF1_F24
780422	cg02719245	3.908013748161e-06	SLAMF1_F24
780423	cg27638658	-3.81576544421453e-06	SLAMF1_F24
780424	cg10284884	-5.42220496523093e-06	SLAMF1_F24
780425	cg01201333	-5.31970773197821e-06	SLAMF1_F24
780426	cg14184306	-2.01400381572947e-06	SLAMF1_F24
780427	cg20612962	-8.8207360503635e-06	SLAMF1_F24
780428	cg04210113	1.75672627778323e-06	SLAMF1_F24
780429	cg21432723	5.30381685847604e-06	SLAMF1_F24
780430	cg21577598	9.4618777634887e-06	SLAMF1_F24
780431	cg03344027	-2.68447166466533e-07	SLAMF1_F24
780432	cg12415975	1.68077492518346e-06	SLAMF1_F24
780433	cg16491492	1.60953391599543e-07	SLAMF1_F24
780434	cg25408708	-2.31434025866319e-07	SLAMF1_F24
780435	cg05199682	4.21303424390307e-07	SLAMF1_F24
780436	cg07806361	-3.26180525550735e-06	SLAMF1_F24
780437	cg25144109	5.75993046581123e-06	SLAMF1_F24
780438	cg16252872	-1.29905953497441e-06	SLAMF1_F24
780439	cg09160583	3.99337725992928e-06	SLAMF1_F24
780440	cg03431903	-4.06916593489171e-06	SLAMF1_F24
780441	cg14078231	-1.00453007684876e-06	SLAMF1_F24
780442	cg16892623	-7.2532965574516e-06	SLAMF1_F24
780443	cg12548623	7.13182662749539e-07	SLAMF1_F24
780444	cg12881259	2.19367511486737e-06	SLAMF1_F24
780445	cg11957128	1.10768755950996e-06	SLAMF1_F24
780446	cg13509858	8.83647062256594e-07	SLAMF1_F24
780447	cg14955578	-2.29306582537621e-06	SLAMF1_F24
780448	cg23437403	1.70284671732815e-06	SLAMF1_F24
780449	cg17771150	3.15260544825683e-07	SLAMF1_F24
780450	cg00391352	6.12679085174534e-06	SLAMF1_F24
780451	cg08650132	-1.84022709574114e-06	SLAMF1_F24
780452	cg26320140	2.50767898328157e-07	SLAMF1_F24
780453	cg09547219	-4.81959427006135e-07	SLAMF1_F24
780454	cg18550959	3.29150791526249e-06	SLAMF1_F24
780455	cg14426581	-2.91026529361774e-06	SLAMF1_F24
780456	cg15453306	-2.47061542427733e-07	SLAMF1_F24
780457	cg18609562	6.26896908009909e-06	SLAMF1_F24
780458	cg20931902	-2.193751060864e-06	SLAMF1_F24
780459	cg19997323	1.40507109472586e-06	SLAMF1_F24
780460	cg00155310	4.10144256940402e-06	SLAMF1_F24
780461	cg24487935	-2.03075057981945e-06	SLAMF1_F24
780462	cg21883012	5.32241650129044e-07	SLAMF1_F24
780463	cg21545988	-1.31107448451173e-06	SLAMF1_F24
780464	cg18585940	8.28226115278663e-07	SLAMF1_F24
780465	cg21502541	-4.69939279166062e-08	SLAMF1_F24
780466	cg06240961	-2.88620345459992e-06	SLAMF1_F24
780467	cg21235465	1.75317079348848e-06	SLAMF1_F24
780468	cg12747676	-1.89969939829489e-07	SLAMF1_F24
780469	cg16523928	5.20011561540253e-07	SLAMF1_F24
780470	cg03173974	3.4257352026764e-06	SLAMF1_F24
780471	cg08250181	-2.09230088587441e-06	SLAMF1_F24
780472	cg05275752	-1.17177762768555e-06	SLAMF1_F24
780473	cg09128481	5.00618574940824e-06	SLAMF1_F24
780474	cg24100539	-3.49253923940887e-07	SLAMF1_F24
780475	cg05699834	1.06422526945487e-06	SLAMF1_F24
780476	cg27010104	-2.10142511917603e-07	SLAMF1_F24
780477	cg04446983	5.49849740352975e-06	SLAMF1_F24
780478	cg07913310	1.00880301184118e-07	SLAMF1_F24
780479	cg16134629	2.34421027122356e-06	SLAMF1_F24
780480	cg18030283	8.07787354229396e-07	SLAMF1_F24
780481	cg14339068	2.00288618229249e-06	SLAMF1_F24
780482	cg02759911	9.84911080217808e-06	SLAMF1_F24
780483	cg07991533	-4.65596007317975e-07	SLAMF1_F24
780484	cg16127759	4.32987284476624e-06	SLAMF1_F24
780485	cg05789989	-1.3888558463562e-06	SLAMF1_F24
780486	cg27372254	7.5872773153295e-06	SLAMF1_F24
780487	cg13949132	1.47478380439029e-07	SLAMF1_F24
780488	cg22689470	-3.19570404787336e-06	SLAMF1_F24
780489	cg01630660	-2.28986844510949e-06	SLAMF1_F24
780490	cg09816364	2.87224914601081e-06	SLAMF1_F24
780491	cg04345503	-4.78300358841806e-06	SLAMF1_F24
780492	cg01498601	-5.84006053282404e-07	SLAMF1_F24
780493	cg08551214	-1.32814859397616e-07	SLAMF1_F24
780494	cg22160124	2.20403299568035e-07	SLAMF1_F24
780495	cg22595209	-7.36670820605229e-06	SLAMF1_F24
780496	cg13026055	1.26994221889159e-06	SLAMF1_F24
780497	cg19518674	-9.14336701848888e-07	SLAMF1_F24
780498	cg01608683	-1.55353218016633e-06	SLAMF1_F24
780499	cg00780664	9.34354409156714e-06	SLAMF1_F24
780500	cg22538063	-7.47266102027909e-07	SLAMF1_F24
780501	cg08396034	2.62291368146435e-06	SLAMF1_F24
780502	cg26531152	1.85085777523251e-06	SLAMF1_F24
780503	cg15391100	-7.16522834582201e-07	SLAMF1_F24
780504	cg00937285	1.06099852302748e-06	SLAMF1_F24
780505	cg14789804	1.2627994602849e-08	SLAMF1_F24
780506	cg27508071	-3.44702497751762e-06	SLAMF1_F24
780507	cg17174101	-2.36183096121265e-07	SLAMF1_F24
780508	cg01969938	-2.28639060858223e-07	SLAMF1_F24
780509	cg17610144	-3.2210337350615e-06	SLAMF1_F24
780510	cg02501615	2.15636000659972e-06	SLAMF1_F24
780511	cg06076114	2.03047021382304e-06	SLAMF1_F24
780512	cg05543317	1.41425385108245e-06	SLAMF1_F24
780513	cg21693060	2.78938424209801e-06	SLAMF1_F24
780514	cg02651871	1.65601719943694e-06	SLAMF1_F24
780515	cg15033464	-4.49890802611557e-07	SLAMF1_F24
780516	cg15200801	-7.3239937214444e-07	SLAMF1_F24
780517	cg02350677	-1.17309547094189e-06	SLAMF1_F24
780518	cg02247668	1.69609757831086e-06	SLAMF1_F24
780519	cg23239545	9.91458166594051e-07	SLAMF1_F24
780520	cg21815267	-3.83735948661455e-06	SLAMF1_F24
780521	cg19187043	3.23850017647946e-06	SLAMF1_F24
780522	cg23864892	-2.52056519708691e-07	SLAMF1_F24
780523	cg22053732	-3.58971786084445e-07	SLAMF1_F24
780524	cg09126156	-1.01970282155787e-06	SLAMF1_F24
780525	cg12899201	9.0891972900225e-07	SLAMF1_F24
780526	cg02175443	-3.71001788603769e-06	SLAMF1_F24
780527	cg27369931	3.26407549418373e-07	SLAMF1_F24
780528	cg13225166	7.84105868985236e-07	SLAMF1_F24
780529	cg27434627	-1.93471079582511e-06	SLAMF1_F24
780530	cg13180424	-2.87188706956683e-06	SLAMF1_F24
780531	cg05950090	4.69914962840283e-06	SLAMF1_F24
780532	cg21501457	3.47065450983323e-06	SLAMF1_F24
780533	ch.16.271253R	-9.79724356058312e-07	SLAMF1_F24
780534	cg18271789	-2.54143341586875e-06	SLAMF1_F24
780535	cg02379668	-2.49488726301372e-06	SLAMF1_F24
780536	cg04579040	9.87792739357521e-08	SLAMF1_F24
780537	cg00723620	2.39423465028293e-06	SLAMF1_F24
780538	cg19830849	-1.32080011150091e-06	SLAMF1_F24
780539	cg06618123	-1.34562004194255e-07	SLAMF1_F24
780540	cg16993220	-3.97079054863576e-07	SLAMF1_F24
780541	cg25344862	-6.53992581077435e-06	SLAMF1_F24
780542	cg22269543	-2.37860054350549e-07	SLAMF1_F24
780543	cg09696824	-2.08264120897051e-06	SLAMF1_F24
780544	cg03806284	-9.58289152531696e-08	SLAMF1_F24
780545	cg16155179	2.9908703671183e-06	SLAMF1_F24
780546	cg14094256	-2.97808173048117e-06	SLAMF1_F24
780547	cg12685166	-5.08383907914161e-07	SLAMF1_F24
780548	cg21527922	-1.30367403221025e-06	SLAMF1_F24
780549	cg13219604	1.29469976673895e-06	SLAMF1_F24
780550	cg12737854	6.65336498044799e-06	SLAMF1_F24
780551	cg13856340	5.93433344207145e-06	SLAMF1_F24
780552	cg10733507	2.62943715824205e-06	SLAMF1_F24
780553	cg18990915	-2.68825287377145e-06	SLAMF1_F24
780554	cg02430039	-9.58367656702964e-06	SLAMF1_F24
780555	cg05458123	1.02361751379792e-06	SLAMF1_F24
780556	cg22528685	2.99627390684766e-07	SLAMF1_F24
780557	cg07250331	-8.94141234535125e-07	SLAMF1_F24
780558	cg02026801	-2.97299754686327e-07	SLAMF1_F24
780559	cg13682493	3.84714570305414e-07	SLAMF1_F24
780560	cg01451277	-5.51976581257329e-06	SLAMF1_F24
780561	cg00256278	-3.1422026131028e-06	SLAMF1_F24
780562	cg10803767	2.89449294487016e-06	SLAMF1_F24
780563	cg15986371	2.18715113121961e-07	SLAMF1_F24
780564	cg03193166	1.04538393643893e-05	SLAMF1_F24
780565	cg16400226	8.21873570641616e-07	SLAMF1_F24
780566	cg19085156	-3.4327368816707e-06	SLAMF1_F24
780567	cg22162239	2.98533250409449e-06	SLAMF1_F24
780568	cg09780391	-1.83447348304212e-06	SLAMF1_F24
780569	cg06921552	-8.73323206441995e-07	SLAMF1_F24
780570	cg02684091	1.31960837143013e-06	SLAMF1_F24
780571	cg02900743	-5.84286963231519e-07	SLAMF1_F24
780572	cg11158239	1.59231843391842e-06	SLAMF1_F24
780573	cg17062305	1.73839543726399e-06	SLAMF1_F24
780574	cg15413702	1.85337569234694e-06	SLAMF1_F24
780575	cg13657194	2.63399697841124e-07	SLAMF1_F24
780576	cg04762133	-9.99641586635701e-07	SLAMF1_F24
780577	cg26887084	-4.16190974965854e-07	SLAMF1_F24
780578	cg22657548	2.53731177680162e-06	SLAMF1_F24
780579	cg15304903	-2.14501637498679e-08	SLAMF1_F24
780580	cg09272524	-2.58708276925929e-07	SLAMF1_F24
780581	cg11304742	8.02532170425623e-07	SLAMF1_F24
780582	cg05589251	-2.86766631823079e-06	SLAMF1_F24
780583	cg03590257	-1.76339037178472e-06	SLAMF1_F24
780584	cg26978097	1.25671921711215e-06	SLAMF1_F24
780585	cg09218141	-6.60526875033883e-06	SLAMF1_F24
780586	cg01414764	-1.54862589541388e-06	SLAMF1_F24
780587	cg20449210	-5.1302719126037e-07	SLAMF1_F24
780588	cg19837696	-9.02009114973567e-07	SLAMF1_F24
780589	cg03469607	-1.24886658892286e-05	SLAMF1_F24
780590	cg15820961	2.6596902268304e-05	SLAMF1_F24
780591	cg18729345	-5.88137450142862e-07	SLAMF1_F24
780592	cg19189195	-5.90699549943763e-07	SLAMF1_F24
780593	cg21759268	-8.14459481000384e-06	SLAMF1_F24
780594	cg10922289	3.18366506316632e-07	SLAMF1_F24
780595	cg11740872	-1.44655901368262e-06	SLAMF1_F24
780596	cg06452464	-5.15769910326389e-06	SLAMF1_F24
780597	cg25925006	-3.95711521132694e-07	SLAMF1_F24
780598	cg25506256	-5.65687679278e-07	SLAMF1_F24
780599	cg01772708	-1.06385753875175e-06	SLAMF1_F24
780600	cg11519176	5.59729737001737e-06	SLAMF1_F24
780601	cg19587537	1.49399474553639e-06	SLAMF1_F24
780602	cg14790421	4.55307353432876e-07	SLAMF1_F24
780603	cg22761827	4.14075284667556e-06	SLAMF1_F24
780604	cg05170365	-2.20323859793297e-06	SLAMF1_F24
780605	cg11569718	3.28654248951031e-06	SLAMF1_F24
780606	cg04844977	-3.5330247358502e-07	SLAMF1_F24
780607	cg26079745	2.25336336624829e-07	SLAMF1_F24
780608	cg26967868	3.04511501965304e-06	SLAMF1_F24
780609	cg27558663	-2.91008358778214e-06	SLAMF1_F24
780610	cg02954141	-1.86795747321267e-06	SLAMF1_F24
780611	cg03573953	-1.23160197709766e-06	SLAMF1_F24
780612	cg03410236	-9.22448188101078e-06	SLAMF1_F24
780613	cg02662757	-9.84779765068384e-07	SLAMF1_F24
780614	cg03456512	7.21895907552716e-07	SLAMF1_F24
780615	cg05494116	2.09370636008476e-06	SLAMF1_F24
780616	cg06464025	5.51891377268001e-07	SLAMF1_F24
780617	cg00526274	5.71720026301978e-06	SLAMF1_F24
780618	cg20212592	-2.24527547473009e-06	SLAMF1_F24
780619	cg05949188	2.5920676712956e-06	SLAMF1_F24
780620	cg13362291	9.91307730876793e-07	SLAMF1_F24
780621	cg27395785	-3.03212325578265e-07	SLAMF1_F24
780622	cg04439622	8.7608762845663e-06	SLAMF1_F24
780623	cg04334947	-5.39845276430807e-07	SLAMF1_F24
780624	cg11676719	-1.43099671641538e-06	SLAMF1_F24
780625	cg08869056	2.43258363248084e-06	SLAMF1_F24
780626	cg13890519	5.47801181503269e-06	SLAMF1_F24
780627	cg06794543	5.66072599187985e-06	SLAMF1_F24
780628	cg23247416	-6.07108411016796e-06	SLAMF1_F24
780629	cg07205407	2.78627452237687e-06	SLAMF1_F24
780630	cg14996635	8.77753083936289e-06	SLAMF1_F24
780631	cg19563307	1.85717932546867e-06	SLAMF1_F24
780632	cg11717782	1.04757350317104e-05	SLAMF1_F24
780633	cg19451191	-2.14117079314773e-06	SLAMF1_F24
780634	cg03193096	-3.00104594878171e-06	SLAMF1_F24
780635	cg19701828	2.60498761348283e-07	SLAMF1_F24
780636	cg21020406	1.5084743326478e-06	SLAMF1_F24
780637	cg07387591	1.16875089926574e-06	SLAMF1_F24
780638	cg27395440	-1.42710221953671e-06	SLAMF1_F24
780639	cg02962346	8.34700285384261e-07	SLAMF1_F24
780640	cg10171724	-2.57121785154817e-07	SLAMF1_F24
780641	cg06190167	2.29985124674668e-06	SLAMF1_F24
780642	cg09505444	3.43746850080625e-07	SLAMF1_F24
780643	cg15218847	-1.7910382578469e-06	SLAMF1_F24
780644	cg10723075	1.43655119187317e-07	SLAMF1_F24
780645	cg11010552	-2.3337275697533e-07	SLAMF1_F24
780646	cg10051213	-8.2329850993849e-07	SLAMF1_F24
780647	cg02932123	-1.07531612719981e-06	SLAMF1_F24
780648	cg00584463	2.01414357041366e-08	SLAMF1_F24
780649	cg16393749	-3.56660462612254e-06	SLAMF1_F24
780650	cg08995067	7.88041768391016e-06	SLAMF1_F24
780651	cg02412103	-3.93141630073718e-06	SLAMF1_F24
780652	cg16040953	-1.16166734293914e-09	SLAMF1_F24
780653	cg20449880	-3.48694797188734e-06	SLAMF1_F24
780654	cg19964320	-8.78095042389128e-07	SLAMF1_F24
780655	cg23408207	1.1863097826778e-05	SLAMF1_F24
780656	cg01592108	4.48762232962818e-06	SLAMF1_F24
780657	cg05603909	1.17931533148889e-06	SLAMF1_F24
780658	cg05342790	8.33559961697432e-07	SLAMF1_F24
780659	cg21272162	-6.14197207219374e-07	SLAMF1_F24
780660	cg11631427	2.86474316101506e-07	SLAMF1_F24
780661	cg06025981	-2.28982916555191e-06	SLAMF1_F24
780662	cg17217897	1.13900979306946e-06	SLAMF1_F24
780663	cg04503482	1.32178273890883e-06	SLAMF1_F24
780664	cg01766908	3.17717087254562e-06	SLAMF1_F24
780665	cg20325032	-7.58500923400354e-06	SLAMF1_F24
780666	cg16385474	4.62420342080748e-06	SLAMF1_F24
780667	cg09480934	3.47429947544554e-06	SLAMF1_F24
780668	cg19682573	3.69007863873251e-06	SLAMF1_F24
780669	cg27438356	2.62846193786568e-07	SLAMF1_F24
780670	cg14984649	-4.98836579830515e-06	SLAMF1_F24
780671	cg04570284	5.45183084028768e-07	SLAMF1_F24
780672	cg01788483	-4.32298734502277e-07	SLAMF1_F24
780673	cg06571090	-4.55022093439329e-07	SLAMF1_F24
780674	cg10145319	2.73864474820376e-06	SLAMF1_F24
780675	cg22398068	3.0106921331007e-06	SLAMF1_F24
780676	cg12594482	-2.91899396601267e-06	SLAMF1_F24
780677	cg06455422	2.82286212389855e-06	SLAMF1_F24
780678	cg17749735	-2.11909893900942e-06	SLAMF1_F24
780679	cg16015207	-2.0497107669931e-06	SLAMF1_F24
780680	cg18957037	-2.21954920329893e-06	SLAMF1_F24
780681	cg09180213	4.05641308604854e-06	SLAMF1_F24
780682	cg01909024	-1.33834758416871e-06	SLAMF1_F24
780683	cg13831329	1.87487219380808e-06	SLAMF1_F24
780684	cg13085338	-6.84113295004113e-08	SLAMF1_F24
780685	cg05892674	-3.09604571545672e-07	SLAMF1_F24
780686	cg10959591	-3.97458846658767e-06	SLAMF1_F24
780687	cg04831048	-9.09168453155444e-07	SLAMF1_F24
780688	cg11337955	-3.52047849635347e-06	SLAMF1_F24
780689	cg17419553	-2.26280216746527e-06	SLAMF1_F24
780690	cg00152233	-2.25737824232823e-06	SLAMF1_F24
780691	cg11752061	3.94151863658164e-06	SLAMF1_F24
780692	cg06328773	1.11674782205252e-06	SLAMF1_F24
780693	cg01049678	2.26757695957929e-07	SLAMF1_F24
780694	cg03384460	2.65713452728304e-07	SLAMF1_F24
780695	cg00712884	6.28559455098475e-07	SLAMF1_F24
780696	cg00142239	5.43593614487184e-06	SLAMF1_F24
780697	cg15605541	2.09068839848749e-06	SLAMF1_F24
780698	cg20554995	-9.34899788789547e-07	SLAMF1_F24
780699	cg07191286	-4.7288486569861e-06	SLAMF1_F24
780700	cg25958454	5.32394725329396e-06	SLAMF1_F24
780701	cg04131583	-2.35415326123386e-07	SLAMF1_F24
780702	cg14373499	-4.32295735859959e-07	SLAMF1_F24
780703	cg16761041	-3.55809627071122e-07	SLAMF1_F24
780704	cg07230864	4.33354872985381e-07	SLAMF1_F24
780705	cg09451608	-7.95004058913026e-06	SLAMF1_F24
780706	cg11292420	-8.57957817332875e-06	SLAMF1_F24
780707	cg03102091	6.73682083453386e-06	SLAMF1_F24
780708	cg26630577	-4.60618200160735e-07	SLAMF1_F24
780709	cg02683597	7.40357634906465e-06	SLAMF1_F24
780710	cg17505239	4.41582370647697e-06	SLAMF1_F24
780711	cg25470419	5.03371322706229e-07	SLAMF1_F24
780712	cg20125846	-6.39765891541972e-06	SLAMF1_F24
780713	cg05239173	9.88779969395201e-06	SLAMF1_F24
780714	cg21191365	3.19850820335388e-06	SLAMF1_F24
780715	cg13189020	-3.20836499584384e-06	SLAMF1_F24
780716	cg09926364	-2.29974086880908e-06	SLAMF1_F24
780717	cg02140517	-2.41415259690832e-06	SLAMF1_F24
780718	cg07084541	-1.12752715561356e-07	SLAMF1_F24
780719	cg15670475	4.35614041417997e-06	SLAMF1_F24
780720	cg06169131	3.10396074696249e-06	SLAMF1_F24
780721	cg00314692	1.59986465322557e-06	SLAMF1_F24
780722	cg13833607	-1.41484027728966e-06	SLAMF1_F24
780723	cg24083817	-1.05737502760137e-07	SLAMF1_F24
780724	cg24544003	3.16489225543191e-06	SLAMF1_F24
780725	cg21761204	-3.36953533088062e-06	SLAMF1_F24
780726	cg02821342	-2.56643188524155e-06	SLAMF1_F24
780727	cg15648729	5.54002954969954e-06	SLAMF1_F24
780728	cg02528012	-6.93229260393214e-07	SLAMF1_F24
780729	cg07543199	5.94643029533031e-07	SLAMF1_F24
780730	cg02916964	-6.08332961066608e-08	SLAMF1_F24
780731	cg16462245	-2.77991087063722e-06	SLAMF1_F24
780732	cg06608966	1.3190943318991e-06	SLAMF1_F24
780733	cg23249562	-3.27842709558014e-06	SLAMF1_F24
780734	cg09070195	-2.01782592432808e-07	SLAMF1_F24
780735	cg07469364	-3.02955664784308e-07	SLAMF1_F24
780736	cg20117521	6.4766524607566e-07	SLAMF1_F24
780737	cg08256654	-2.60647641593856e-06	SLAMF1_F24
780738	cg05000446	-5.75803808589312e-06	SLAMF1_F24
780739	cg21072040	-4.54153248976021e-06	SLAMF1_F24
780740	cg03521044	-1.51188187959129e-06	SLAMF1_F24
780741	cg21645290	1.34965638572281e-06	SLAMF1_F24
780742	cg15926352	7.00289271316285e-08	SLAMF1_F24
780743	cg06504512	2.18884346166079e-06	SLAMF1_F24
780744	cg24790519	6.67304073852256e-06	SLAMF1_F24
780745	cg18512628	2.08257564951362e-06	SLAMF1_F24
780746	cg25248312	2.44928236016604e-07	SLAMF1_F24
780747	cg22077197	-3.41491206412821e-06	SLAMF1_F24
780748	cg17259931	-8.78640867119789e-08	SLAMF1_F24
780749	cg04933384	-4.51349600968885e-08	SLAMF1_F24
780750	cg16293114	1.15946488629171e-07	SLAMF1_F24
780751	cg05607271	5.95341351166481e-08	SLAMF1_F24
780752	cg02699332	-3.14783601202465e-07	SLAMF1_F24
780753	cg04228468	5.42119676634614e-06	SLAMF1_F24
780754	cg11520459	-2.02261275720395e-06	SLAMF1_F24
780755	cg21544585	-1.90042188826783e-05	SLAMF1_F24
780756	cg24062536	2.80237988883359e-06	SLAMF1_F24
780757	cg05509697	-1.66320314380047e-07	SLAMF1_F24
780758	cg20137415	-4.6350515584575e-06	SLAMF1_F24
780759	cg16983954	1.54236242808744e-06	SLAMF1_F24
780760	cg11573707	-1.20739009572418e-06	SLAMF1_F24
780761	cg07235511	-1.52479239580442e-07	SLAMF1_F24
780762	cg17886457	-1.54586695007222e-06	SLAMF1_F24
780763	cg01909243	4.52551785374769e-07	SLAMF1_F24
780764	cg08471801	-1.89633628148421e-07	SLAMF1_F24
780765	cg13158298	1.08892598217071e-06	SLAMF1_F24
780766	cg26046150	7.89162226084913e-07	SLAMF1_F24
780767	cg06409747	9.54502357567576e-07	SLAMF1_F24
780768	cg03320037	-2.75554947857565e-07	SLAMF1_F24
780769	cg27193080	6.6264610301509e-06	SLAMF1_F24
780770	cg03748015	1.33580125261502e-05	SLAMF1_F24
780771	cg14254452	-8.58457242136193e-06	SLAMF1_F24
780772	cg23739085	5.91209429894669e-07	SLAMF1_F24
780773	cg11053256	2.46320958631165e-07	SLAMF1_F24
780774	cg01355108	-5.46904428206742e-06	SLAMF1_F24
780775	cg00273504	5.88679127984689e-06	SLAMF1_F24
780776	cg16080450	-2.1872013542413e-06	SLAMF1_F24
780777	cg26281453	-4.41963985917959e-08	SLAMF1_F24
780778	cg24734529	-2.20086589195513e-06	SLAMF1_F24
780779	cg14095100	5.88042037900668e-06	SLAMF1_F24
780780	cg21052869	4.66920467983743e-06	SLAMF1_F24
780781	cg02728634	-1.04415352068774e-07	SLAMF1_F24
780782	cg19039028	6.65962997053243e-08	SLAMF1_F24
780783	cg01269597	1.84406271517807e-06	SLAMF1_F24
780784	cg06746744	4.84405546106399e-06	SLAMF1_F24
780785	cg06396656	-3.39184660160184e-07	SLAMF1_F24
780786	cg04086328	-2.07465191573659e-07	SLAMF1_F24
780787	cg20988436	2.37209993457261e-06	SLAMF1_F24
780788	cg05021291	1.45140147234613e-07	SLAMF1_F24
780789	cg04763273	1.37615991281069e-06	SLAMF1_F24
780790	cg12974223	9.33611467253733e-06	SLAMF1_F24
780791	cg07451370	1.44558416330665e-06	SLAMF1_F24
780792	cg26321716	-6.48596331829326e-08	SLAMF1_F24
780793	cg27334056	2.30585964375468e-06	SLAMF1_F24
780794	cg18173454	1.98973036544218e-06	SLAMF1_F24
780795	cg05230430	-1.41319077834107e-06	SLAMF1_F24
780796	cg13885748	-1.44414927065469e-06	SLAMF1_F24
780797	cg06821997	3.14003532293001e-07	SLAMF1_F24
780798	cg11617843	3.00718291813212e-07	SLAMF1_F24
780799	cg25978955	2.98083468453391e-06	SLAMF1_F24
780800	cg23750693	2.88503785212656e-07	SLAMF1_F24
780801	cg19260237	2.29671821874875e-06	SLAMF1_F24
780802	cg08038178	-2.931706134328e-06	SLAMF1_F24
780803	cg04425263	9.12332495157611e-06	SLAMF1_F24
780804	cg12105108	-4.41578355588126e-07	SLAMF1_F24
780805	cg12647801	-6.39604130701524e-07	SLAMF1_F24
780806	cg11029367	4.73634718913266e-07	SLAMF1_F24
780807	cg09891935	-7.71109958859413e-06	SLAMF1_F24
780808	cg22183373	-3.6535283232991e-06	SLAMF1_F24
780809	cg24345260	-1.7762044013728e-06	SLAMF1_F24
780810	cg01196996	-1.38681259295514e-06	SLAMF1_F24
780811	cg16919771	1.20106942815386e-06	SLAMF1_F24
780812	cg23367913	-1.63976910561325e-07	SLAMF1_F24
780813	cg01185179	3.36198431309578e-07	SLAMF1_F24
780814	cg14494812	-1.86766747142672e-06	SLAMF1_F24
780815	cg00801823	5.66239675126688e-06	SLAMF1_F24
780816	cg22763040	-3.66887191751342e-06	SLAMF1_F24
780817	cg26578156	-1.08798766449585e-05	SLAMF1_F24
780818	cg05730269	-1.8568575179935e-06	SLAMF1_F24
780819	cg14010231	-2.05261730154225e-06	SLAMF1_F24
780820	cg13481734	5.65128574816986e-06	SLAMF1_F24
780821	cg20276793	3.2459261243055e-06	SLAMF1_F24
780822	cg18707571	-3.4648507132155e-06	SLAMF1_F24
780823	cg15936886	5.45864228840987e-06	SLAMF1_F24
780824	cg07893051	5.52854695775887e-06	SLAMF1_F24
780825	cg25276443	-4.57116362685068e-06	SLAMF1_F24
780826	cg06197043	-8.70985293944838e-07	SLAMF1_F24
780827	cg13968804	-7.99960675587637e-06	SLAMF1_F24
780828	cg24791283	1.25773926952614e-06	SLAMF1_F24
780829	cg17720157	3.81300139802561e-07	SLAMF1_F24
780830	cg25601286	6.54375147484482e-06	SLAMF1_F24
780831	cg18450420	-1.72213860899976e-06	SLAMF1_F24
780832	cg26044825	7.01639419982042e-07	SLAMF1_F24
780833	cg15893501	-7.42122554297855e-07	SLAMF1_F24
780834	cg12725782	3.51287506412378e-06	SLAMF1_F24
780835	cg26208542	4.12971113574357e-06	SLAMF1_F24
780836	cg23907837	-3.59145246390746e-07	SLAMF1_F24
780837	cg08630465	-3.83280790259908e-06	SLAMF1_F24
780838	cg14209562	-4.32743062913305e-06	SLAMF1_F24
780839	cg01657574	1.08038224839423e-06	SLAMF1_F24
780840	cg08107017	2.83902439001918e-06	SLAMF1_F24
780841	cg26268843	6.9513280369873e-07	SLAMF1_F24
780842	cg13067566	5.86349737182549e-07	SLAMF1_F24
780843	cg13238740	1.69992015554394e-06	SLAMF1_F24
780844	cg04194502	-8.20611854996531e-07	SLAMF1_F24
780845	cg12205206	-2.10217971675411e-06	SLAMF1_F24
780846	cg09899007	4.11896659041407e-06	SLAMF1_F24
780847	cg15199350	1.08122121704465e-06	SLAMF1_F24
780848	cg03373196	8.31753548689415e-06	SLAMF1_F24
780849	cg01939923	1.0576966024002e-06	SLAMF1_F24
780850	cg20550520	-5.39637247647945e-07	SLAMF1_F24
780851	cg26059322	8.65050945957793e-06	SLAMF1_F24
780852	cg08179881	-3.73286122138667e-06	SLAMF1_F24
780853	cg05963872	4.1598969602541e-06	SLAMF1_F24
780854	cg12463145	5.90090580193595e-07	SLAMF1_F24
780855	cg27464490	1.02225464094275e-08	SLAMF1_F24
780856	cg05619639	2.2678767942512e-06	SLAMF1_F24
780857	cg19200719	4.28066677357974e-06	SLAMF1_F24
780858	cg18415723	6.60089962230984e-06	SLAMF1_F24
780859	cg26289571	6.60783376026989e-07	SLAMF1_F24
780860	cg04261164	1.63709938669545e-06	SLAMF1_F24
780861	cg00990358	1.77756941231013e-06	SLAMF1_F24
780862	cg13872829	-1.24431328752245e-06	SLAMF1_F24
780863	cg26141623	3.82685067148048e-07	SLAMF1_F24
780864	cg13784866	-2.47077455653414e-06	SLAMF1_F24
780865	cg05546264	1.17313574125939e-06	SLAMF1_F24
780866	cg02540858	2.45880430277099e-07	SLAMF1_F24
780867	cg19581310	-5.70089491894656e-07	SLAMF1_F24
780868	cg06556397	1.14709712018762e-07	SLAMF1_F24
780869	cg14468508	-4.3295022795828e-06	SLAMF1_F24
780870	cg04752995	4.80486167186557e-06	SLAMF1_F24
780871	cg26345239	2.2238573806912e-07	SLAMF1_F24
780872	cg16738883	3.49810750108282e-06	SLAMF1_F24
780873	cg19517525	4.33480844700039e-08	SLAMF1_F24
780874	cg19169208	5.11390193351042e-06	SLAMF1_F24
780875	cg06585027	-4.3404430754455e-08	SLAMF1_F24
780876	cg23669287	-1.71675484571872e-06	SLAMF1_F24
780877	cg25227227	-1.98981039380605e-08	SLAMF1_F24
780878	cg15851800	6.83320331323913e-07	SLAMF1_F24
780879	cg01108617	5.55261419054655e-06	SLAMF1_F24
780880	cg20532559	1.56789470401507e-06	SLAMF1_F24
780881	cg27303948	-6.81690537550091e-07	SLAMF1_F24
780882	cg25530795	2.25174149330162e-06	SLAMF1_F24
780883	cg08270005	3.12069580308274e-08	SLAMF1_F24
780884	cg14141610	-5.97599306162079e-06	SLAMF1_F24
780885	cg22247037	4.62285539588423e-07	SLAMF1_F24
780886	cg00842095	-2.59993611537137e-07	SLAMF1_F24
780887	cg10418845	1.23616346879811e-06	SLAMF1_F24
780888	cg21560396	-3.74970083161481e-06	SLAMF1_F24
780889	cg03883098	-8.49336892813877e-08	SLAMF1_F24
780890	cg01655577	1.58115215955233e-06	SLAMF1_F24
780891	cg07207891	1.29060726755067e-06	SLAMF1_F24
780892	cg18674956	1.15194328444539e-06	SLAMF1_F24
780893	cg27647559	1.83661803922915e-06	SLAMF1_F24
780894	cg20717845	1.17515772008595e-06	SLAMF1_F24
780895	cg23324081	5.52806428132179e-06	SLAMF1_F24
780896	cg01084379	-5.34176782835586e-07	SLAMF1_F24
780897	cg10438236	-2.93694917185067e-06	SLAMF1_F24
780898	cg03888918	-3.4545093940314e-06	SLAMF1_F24
780899	cg06181761	6.96192283894953e-07	SLAMF1_F24
780900	cg19954000	-3.96378982325243e-06	SLAMF1_F24
780901	cg00627018	-2.95475158988304e-06	SLAMF1_F24
780902	cg02664697	-6.39333851272555e-08	SLAMF1_F24
780903	cg10002742	7.91930228973368e-07	SLAMF1_F24
780904	cg19484319	-8.37222338975093e-07	SLAMF1_F24
780905	cg05450586	2.60641007660262e-06	SLAMF1_F24
780906	cg09698510	9.00027255420779e-06	SLAMF1_F24
780907	cg12107692	-2.67077076713336e-07	SLAMF1_F24
780908	cg09798547	-9.51890038546712e-07	SLAMF1_F24
780909	cg05836908	-5.74902666158159e-06	SLAMF1_F24
780910	cg20516209	2.99187260978512e-06	SLAMF1_F24
780911	cg13443168	9.66578241477745e-06	SLAMF1_F24
780912	cg25390230	2.5408073141276e-07	SLAMF1_F24
780913	cg25598376	1.35556328459456e-07	SLAMF1_F24
780914	cg21575347	-2.8487944120463e-06	SLAMF1_F24
780915	cg15423862	3.94064242180081e-07	SLAMF1_F24
780916	cg12079362	-1.37834954751899e-06	SLAMF1_F24
780917	cg00919013	3.88244769690928e-08	SLAMF1_F24
780918	cg05201300	2.47317625061754e-08	SLAMF1_F24
780919	cg16536341	6.79631570991893e-07	SLAMF1_F24
780920	cg19090097	2.14023251156286e-06	SLAMF1_F24
780921	cg22882532	-4.91249695778227e-07	SLAMF1_F24
780922	cg11205185	-2.11751217081563e-06	SLAMF1_F24
780923	cg02138331	5.60158945799471e-06	SLAMF1_F24
780924	cg14350923	-1.21925416029346e-05	SLAMF1_F24
780925	cg25385020	-7.127758260205e-08	SLAMF1_F24
780926	cg10780160	2.60212263165962e-06	SLAMF1_F24
780927	cg11592863	5.35137242490574e-06	SLAMF1_F24
780928	cg14549485	7.72749090543043e-07	SLAMF1_F24
780929	cg15275493	-3.05235850492578e-06	SLAMF1_F24
780930	cg19300673	-9.79820997684998e-07	SLAMF1_F24
780931	cg05014691	-5.32030958490826e-06	SLAMF1_F24
780932	cg11475772	1.13403688952199e-06	SLAMF1_F24
780933	cg26349048	4.41057807744597e-07	SLAMF1_F24
780934	cg22526288	2.02972050044792e-08	SLAMF1_F24
780935	cg05308380	-1.96281040306902e-06	SLAMF1_F24
780936	cg03503634	-2.00988745249183e-06	SLAMF1_F24
780937	cg14203042	2.56120233605511e-06	SLAMF1_F24
780938	cg14709819	-5.58834847362885e-06	SLAMF1_F24
780939	cg23015327	-3.38559737984265e-06	SLAMF1_F24
780940	cg22891632	2.5216228216975e-06	SLAMF1_F24
780941	cg20833278	-2.25670703647217e-06	SLAMF1_F24
780942	cg08329810	1.23424326370586e-06	SLAMF1_F24
780943	cg10170737	-1.85555071339387e-06	SLAMF1_F24
780944	cg14475771	1.08241428871167e-06	SLAMF1_F24
780945	cg15419838	-2.11791533306162e-06	SLAMF1_F24
780946	cg15635330	-1.31403654910165e-06	SLAMF1_F24
780947	cg09723454	-1.04173832997322e-06	SLAMF1_F24
780948	cg05201388	4.99293055692707e-06	SLAMF1_F24
780949	cg11118328	1.0323442374959e-06	SLAMF1_F24
780950	cg13379236	-2.73357425858262e-06	SLAMF1_F24
780951	cg03276883	5.30331707970372e-07	SLAMF1_F24
780952	cg07708721	-2.22385560706501e-06	SLAMF1_F24
780953	cg14214460	2.20548125334697e-06	SLAMF1_F24
780954	cg11391793	1.23461259275057e-06	SLAMF1_F24
780955	cg23922518	1.75899601110636e-06	SLAMF1_F24
780956	cg03708234	-2.42427647924277e-06	SLAMF1_F24
780957	cg12598575	2.61106926300853e-08	SLAMF1_F24
780958	cg04569152	2.2190380112283e-06	SLAMF1_F24
780959	cg06095406	-5.04524006495596e-06	SLAMF1_F24
780960	cg16150880	1.2510486891763e-06	SLAMF1_F24
780961	cg04266248	3.83283767399297e-06	SLAMF1_F24
780962	cg08750547	-2.57282336366361e-06	SLAMF1_F24
780963	cg16541147	2.3489298920946e-06	SLAMF1_F24
780964	cg17981914	-5.73357242100447e-07	SLAMF1_F24
780965	cg12349643	-1.95737892603733e-06	SLAMF1_F24
780966	cg19368440	8.04462894898915e-06	SLAMF1_F24
780967	cg07858756	6.67512861915905e-06	SLAMF1_F24
780968	cg23640964	3.26321623112676e-06	SLAMF1_F24
780969	cg13524311	7.12252704218271e-06	SLAMF1_F24
780970	cg00949869	-6.33872517028025e-08	SLAMF1_F24
780971	cg21030536	-9.70659011902199e-07	SLAMF1_F24
780972	cg18446916	-2.19220235475154e-06	SLAMF1_F24
780973	cg06629337	1.369031891741e-06	SLAMF1_F24
780974	cg14897425	-6.95352900576933e-06	SLAMF1_F24
780975	cg02525643	4.35989953083557e-06	SLAMF1_F24
780976	cg18550810	-1.32107408480917e-06	SLAMF1_F24
780977	cg08769096	-7.91897970095713e-07	SLAMF1_F24
780978	cg23440144	5.79972585083373e-07	SLAMF1_F24
780979	cg11780688	-8.78180583075713e-07	SLAMF1_F24
780980	cg22995199	-2.54483351384429e-07	SLAMF1_F24
780981	cg05819268	3.01312044607903e-06	SLAMF1_F24
780982	cg20273343	-5.36358840513024e-06	SLAMF1_F24
780983	ch.15.33192669F	-4.40355746498769e-06	SLAMF1_F24
780984	cg15231809	-1.23482048073853e-06	SLAMF1_F24
780985	cg05784532	-4.76585701211679e-06	SLAMF1_F24
780986	cg13758305	1.02669219284656e-06	SLAMF1_F24
780987	cg10757187	-7.44531410135329e-06	SLAMF1_F24
780988	cg05838011	2.51766304577399e-07	SLAMF1_F24
780989	cg04657268	-5.89456095732216e-07	SLAMF1_F24
780990	cg25769566	-6.08646560163971e-06	SLAMF1_F24
780991	cg06293172	-6.74706453668587e-08	SLAMF1_F24
780992	cg17181158	-1.65102680391519e-08	SLAMF1_F24
780993	cg09334293	-2.42583803170863e-06	SLAMF1_F24
780994	cg00194277	-4.76222011349296e-06	SLAMF1_F24
780995	cg15571649	-8.07769572192702e-07	SLAMF1_F24
780996	cg18679324	2.75674036627664e-07	SLAMF1_F24
780997	cg23250574	-5.81086995849006e-06	SLAMF1_F24
780998	cg23938486	-9.0207063658916e-07	SLAMF1_F24
780999	cg04900795	-2.01922155370066e-06	SLAMF1_F24
781000	cg26460286	-2.46575827908989e-08	SLAMF1_F24
781001	cg13647079	7.43198022935595e-06	SLAMF1_F24
781002	cg09190567	2.60615427972222e-06	SLAMF1_F24
781003	cg08357336	3.88476593625348e-07	SLAMF1_F24
781004	cg14978826	-1.03765810418308e-06	SLAMF1_F24
781005	cg13784769	-3.47683834923807e-06	SLAMF1_F24
781006	cg27045999	2.64556577624221e-06	SLAMF1_F24
781007	cg27567284	1.35074557800611e-06	SLAMF1_F24
781008	cg26785604	6.89501215057173e-06	SLAMF1_F24
781009	cg14459995	-2.20239120613019e-07	SLAMF1_F24
781010	cg12078738	1.13079878817752e-06	SLAMF1_F24
781011	cg27378835	-2.6971083901923e-07	SLAMF1_F24
781012	cg21301240	4.23776405952821e-07	SLAMF1_F24
781013	cg19873719	-2.30239935859195e-06	SLAMF1_F24
781014	cg04334011	1.33224562174411e-05	SLAMF1_F24
781015	cg11408303	9.11169320706836e-06	SLAMF1_F24
781016	cg10268811	1.99075619796027e-06	SLAMF1_F24
781017	cg27459381	2.37975445454112e-06	SLAMF1_F24
781018	cg11891298	-1.03874671308322e-06	SLAMF1_F24
781019	cg20660775	2.68713649927967e-07	SLAMF1_F24
781020	cg03184241	5.05817744524434e-06	SLAMF1_F24
781021	cg00711366	-8.01740637956035e-08	SLAMF1_F24
781022	cg19997783	5.57784960105922e-07	SLAMF1_F24
781023	cg05286280	-3.27174335623041e-07	SLAMF1_F24
781024	cg03176520	4.6040709728603e-07	SLAMF1_F24
781025	cg16701840	3.82355699210471e-06	SLAMF1_F24
781026	cg14185626	-1.24837309268721e-07	SLAMF1_F24
781027	cg02412169	2.39826275784261e-06	SLAMF1_F24
781028	cg24440625	-3.13375110074316e-06	SLAMF1_F24
781029	cg05181804	1.04157846469783e-06	SLAMF1_F24
781030	cg09224529	4.7910097166816e-06	SLAMF1_F24
781031	cg00003014	9.80632850775262e-07	SLAMF1_F24
781032	cg17964173	3.4444453953712e-07	SLAMF1_F24
781033	cg15647654	4.57207937981111e-07	SLAMF1_F24
781034	cg01136447	8.35644650030443e-09	SLAMF1_F24
781035	cg08019911	1.82474360998434e-06	SLAMF1_F24
781036	cg02428506	-3.16236165562351e-06	SLAMF1_F24
781037	cg17075571	-3.94578758275545e-06	SLAMF1_F24
781038	cg14327505	5.86397614772511e-06	SLAMF1_F24
781039	cg18065686	-2.29459775985241e-06	SLAMF1_F24
781040	cg12634591	3.35005078143233e-08	SLAMF1_F24
781041	cg15662519	1.29717103145282e-06	SLAMF1_F24
781042	cg23836452	-2.18513956035892e-06	SLAMF1_F24
781043	cg05816000	-4.59847662589173e-06	SLAMF1_F24
781044	cg03796797	5.41368317023345e-06	SLAMF1_F24
781045	cg12692217	8.89477729085291e-07	SLAMF1_F24
781046	cg06556414	4.07785146146663e-08	SLAMF1_F24
781047	cg14231880	-1.98469270932432e-06	SLAMF1_F24
781048	cg23827610	-2.84175039606138e-06	SLAMF1_F24
781049	cg23557926	1.23499548553889e-06	SLAMF1_F24
781050	cg02751839	8.67626196202052e-06	SLAMF1_F24
781051	cg20845085	1.62369808549665e-06	SLAMF1_F24
781052	cg14496903	4.54219260821011e-06	SLAMF1_F24
781053	cg25175863	2.97301500813655e-06	SLAMF1_F24
781054	cg12901959	-1.3861030234293e-06	SLAMF1_F24
781055	cg11152167	-2.79321331820075e-07	SLAMF1_F24
781056	cg19781641	6.56668709048439e-07	SLAMF1_F24
781057	cg14263230	-1.60288477197533e-07	SLAMF1_F24
781058	cg05988970	-4.1937903238996e-07	SLAMF1_F24
781059	cg27158011	7.2700816626043e-07	SLAMF1_F24
781060	cg22453313	-3.95608443762577e-06	SLAMF1_F24
781061	cg00551679	2.50173448702896e-06	SLAMF1_F24
781062	cg18707858	-5.18030013577476e-07	SLAMF1_F24
781063	cg24437775	8.9322055086672e-07	SLAMF1_F24
781064	cg12291982	-2.51913953749835e-06	SLAMF1_F24
781065	cg02212638	3.0660773412972e-06	SLAMF1_F24
781066	cg11819120	4.73656668053678e-06	SLAMF1_F24
781067	cg06210526	3.89182966968772e-06	SLAMF1_F24
781068	cg18151950	9.09383912981161e-07	SLAMF1_F24
781069	cg09287864	7.70663145372172e-07	SLAMF1_F24
781070	cg13029545	1.66587196345954e-06	SLAMF1_F24
781071	cg10890935	3.60072487757705e-06	SLAMF1_F24
781072	cg24980428	-6.305495329028e-07	SLAMF1_F24
781073	cg14206878	6.74923765903238e-08	SLAMF1_F24
781074	cg13766329	-3.81692348302482e-06	SLAMF1_F24
781075	cg17421335	1.28189312274776e-07	SLAMF1_F24
781076	cg04669422	-1.48885812528982e-06	SLAMF1_F24
781077	cg02746308	-1.1308704160656e-06	SLAMF1_F24
781078	cg11710086	-7.87316466431901e-06	SLAMF1_F24
781079	cg06746171	2.37629610874245e-07	SLAMF1_F24
781080	cg10985956	5.41453045492152e-06	SLAMF1_F24
781081	cg21864142	4.04733848953724e-06	SLAMF1_F24
781082	cg13317725	7.15323683681257e-07	SLAMF1_F24
781083	cg16524005	-2.92411970210181e-07	SLAMF1_F24
781084	cg05221298	9.68566445141253e-07	SLAMF1_F24
781085	cg25422780	2.0202085112917e-06	SLAMF1_F24
781086	cg02763813	-1.67881241594807e-06	SLAMF1_F24
781087	cg04588257	5.9696159588024e-06	SLAMF1_F24
781088	cg08763452	3.76135596545282e-06	SLAMF1_F24
781089	cg26957110	1.92008279624017e-06	SLAMF1_F24
781090	cg27493703	2.92692237049492e-06	SLAMF1_F24
781091	cg01321839	5.1671800805974e-06	SLAMF1_F24
781092	cg11264599	4.21996121315715e-06	SLAMF1_F24
781093	cg10834192	5.70157939170899e-07	SLAMF1_F24
781094	cg08861261	-8.68164183748831e-07	SLAMF1_F24
781095	cg17681079	-1.00865124667806e-06	SLAMF1_F24
781096	cg01330880	-1.40373630092438e-06	SLAMF1_F24
781097	cg15726115	4.25642964133233e-06	SLAMF1_F24
781098	cg18166564	-1.89557442778756e-06	SLAMF1_F24
781099	cg24360230	1.92235950867077e-06	SLAMF1_F24
781100	cg20080859	2.15772978709202e-06	SLAMF1_F24
781101	cg27335720	2.48754013602689e-07	SLAMF1_F24
781102	cg02111031	7.34394265380064e-07	SLAMF1_F24
781103	cg09596234	-2.97284612184632e-07	SLAMF1_F24
781104	cg19812706	-4.76404565302097e-07	SLAMF1_F24
781105	cg04708554	-5.75167438424411e-06	SLAMF1_F24
781106	cg24192186	-4.3166103377615e-06	SLAMF1_F24
781107	cg05271507	-4.96054963824234e-07	SLAMF1_F24
781108	cg22189595	5.3685399212402e-06	SLAMF1_F24
781109	cg19256675	-3.19356971822104e-07	SLAMF1_F24
781110	cg01156070	7.82055277171279e-07	SLAMF1_F24
781111	cg20722025	-1.53629611110617e-06	SLAMF1_F24
781112	cg14136214	2.89205125417431e-06	SLAMF1_F24
781113	cg14031720	1.53724896186967e-06	SLAMF1_F24
781114	cg09986564	6.03845779989925e-07	SLAMF1_F24
781115	cg17462156	-3.19598832997986e-06	SLAMF1_F24
781116	cg04601808	-6.11367349715822e-06	SLAMF1_F24
781117	cg06173889	-3.97914791897644e-06	SLAMF1_F24
781118	cg25656417	-4.78317617085376e-07	SLAMF1_F24
781119	cg03566675	-1.86064713187073e-06	SLAMF1_F24
781120	cg03660208	-2.6182860300924e-06	SLAMF1_F24
781121	cg10113809	2.45703330830674e-06	SLAMF1_F24
781122	cg01871695	-3.60447077784094e-07	SLAMF1_F24
781123	cg04988273	8.12563126949511e-06	SLAMF1_F24
781124	cg26773080	1.32360788217908e-06	SLAMF1_F24
781125	cg12248672	-6.0470345494399e-06	SLAMF1_F24
781126	cg27051968	1.4054428781116e-06	SLAMF1_F24
781127	cg08470053	3.51274873972139e-06	SLAMF1_F24
781128	cg11546131	9.88372761639704e-07	SLAMF1_F24
781129	cg22686718	1.00870832873231e-06	SLAMF1_F24
781130	cg08841239	-2.86479837743192e-06	SLAMF1_F24
781131	cg25629930	7.82116917540988e-06	SLAMF1_F24
781132	cg05859088	1.42101984117586e-06	SLAMF1_F24
781133	cg25339815	1.54469235004359e-06	SLAMF1_F24
781134	cg14297340	-3.18945627477904e-07	SLAMF1_F24
781135	cg11324910	4.50843052426795e-07	SLAMF1_F24
781136	cg16002891	3.4563211179564e-06	SLAMF1_F24
781137	cg08023693	5.24674567237435e-07	SLAMF1_F24
781138	cg06441001	-4.39410330527326e-07	SLAMF1_F24
781139	cg26375182	4.72597531504178e-07	SLAMF1_F24
781140	cg02628680	6.71358249381559e-06	SLAMF1_F24
781141	cg23411587	9.87308313575001e-07	SLAMF1_F24
781142	cg25664938	-1.32639611888778e-06	SLAMF1_F24
781143	cg19873617	6.70196582154967e-07	SLAMF1_F24
781144	cg04971651	2.96517653527096e-06	SLAMF1_F24
781145	cg25690897	-2.49346589178797e-06	SLAMF1_F24
781146	cg15365218	8.46419442678779e-07	SLAMF1_F24
781147	cg22025018	-3.5942286625283e-06	SLAMF1_F24
781148	cg18443741	-1.5116728607926e-05	SLAMF1_F24
781149	cg06832745	-2.23466210818561e-06	SLAMF1_F24
781150	cg04391253	2.19367381644174e-06	SLAMF1_F24
781151	cg24919210	3.40050303250854e-06	SLAMF1_F24
781152	cg12674740	5.04870460474023e-06	SLAMF1_F24
781153	cg16995750	-2.64346995487335e-06	SLAMF1_F24
781154	cg19989516	9.46668910988132e-06	SLAMF1_F24
781155	cg16867275	-9.8186462927791e-07	SLAMF1_F24
781156	cg01767396	-5.67689659144611e-06	SLAMF1_F24
781157	cg10659543	1.16350689895321e-05	SLAMF1_F24
781158	cg18648641	-3.70807627762788e-06	SLAMF1_F24
781159	cg15880907	1.76845734582311e-06	SLAMF1_F24
781160	cg21198531	-5.86929498330673e-07	SLAMF1_F24
781161	cg24833547	4.06208047333301e-06	SLAMF1_F24
781162	cg02456060	-4.2260864912159e-06	SLAMF1_F24
781163	cg17743056	-8.33282351244797e-06	SLAMF1_F24
781164	cg13621827	2.80613656847779e-06	SLAMF1_F24
781165	cg26178529	-5.42518824046056e-07	SLAMF1_F24
781166	cg03070550	-1.60668543830462e-06	SLAMF1_F24
781167	cg07398541	-5.57551274892314e-06	SLAMF1_F24
781168	cg10060711	2.99556269689082e-06	SLAMF1_F24
781169	cg04839677	7.62015167114464e-07	SLAMF1_F24
781170	cg16229508	-1.5385248302781e-06	SLAMF1_F24
781171	cg13632816	1.14287082674992e-06	SLAMF1_F24
781172	cg16869281	-5.13072615682963e-06	SLAMF1_F24
781173	cg12511236	-5.98620947398392e-07	SLAMF1_F24
781174	cg18170581	2.6264610529508e-06	SLAMF1_F24
781175	cg20677436	-8.90742793846983e-07	SLAMF1_F24
781176	cg26478990	3.34732690981026e-06	SLAMF1_F24
781177	cg12809524	-4.84595313345442e-08	SLAMF1_F24
781178	cg13571501	1.77218428809241e-06	SLAMF1_F24
781179	cg24769295	-4.13990420633611e-06	SLAMF1_F24
781180	cg02343803	-3.35872720039451e-07	SLAMF1_F24
781181	cg24387129	-3.56253043598478e-06	SLAMF1_F24
781182	cg21582799	3.01639921356728e-06	SLAMF1_F24
781183	cg09253845	-1.56557767381988e-06	SLAMF1_F24
781184	cg08712219	3.34584240853582e-06	SLAMF1_F24
781185	cg07207692	-4.10704719799376e-07	SLAMF1_F24
781186	cg11096905	1.85855450318477e-06	SLAMF1_F24
781187	cg22236626	1.05970816234709e-06	SLAMF1_F24
781188	cg05881307	4.38485665426936e-07	SLAMF1_F24
781189	cg10327705	-9.02388382096126e-07	SLAMF1_F24
781190	cg09483734	1.45862860345146e-06	SLAMF1_F24
781191	cg18491572	-9.490977212479e-08	SLAMF1_F24
781192	cg10895931	4.80194649813669e-06	SLAMF1_F24
781193	cg02020757	1.12857418886732e-06	SLAMF1_F24
781194	cg19805755	-9.86146245201452e-07	SLAMF1_F24
781195	cg20118189	1.81727573146077e-06	SLAMF1_F24
781196	cg24671610	-4.87783339697809e-07	SLAMF1_F24
781197	cg19677302	-4.33786648816752e-06	SLAMF1_F24
781198	cg15093938	1.75066707962877e-06	SLAMF1_F24
781199	cg11128476	6.89883516038981e-07	SLAMF1_F24
781200	cg14695497	-3.39302046492629e-07	SLAMF1_F24
781201	cg01706270	5.59340433985433e-07	SLAMF1_F24
781202	cg10657367	-2.33454756854132e-06	SLAMF1_F24
781203	cg20390883	4.04070226261369e-08	SLAMF1_F24
781204	cg18054998	6.15975419152829e-07	SLAMF1_F24
781205	cg14074440	2.43854089001236e-06	SLAMF1_F24
781206	cg09038531	5.74158408250049e-06	SLAMF1_F24
781207	cg08949406	2.37751296768523e-06	SLAMF1_F24
781208	cg19688418	-3.85806838250954e-06	SLAMF1_F24
781209	cg02858888	-1.07624959344565e-06	SLAMF1_F24
781210	cg19386818	-1.05291694099239e-06	SLAMF1_F24
781211	cg20704585	2.6254004889802e-07	SLAMF1_F24
781212	cg03286235	1.08575042634584e-06	SLAMF1_F24
781213	cg09315989	-3.73259918734011e-07	SLAMF1_F24
781214	cg12834688	1.74997353910649e-06	SLAMF1_F24
781215	cg23330051	2.38947234443019e-07	SLAMF1_F24
781216	cg25244420	6.22714227375465e-07	SLAMF1_F24
781217	cg21871205	-4.96982030507082e-07	SLAMF1_F24
781218	cg00400632	-3.62307827922568e-07	SLAMF1_F24
781219	cg12580248	-2.1980304752969e-06	SLAMF1_F24
781220	cg18865824	2.92076930976259e-06	SLAMF1_F24
781221	cg25783153	7.03044856136049e-07	SLAMF1_F24
781222	cg18049776	3.63710216083492e-06	SLAMF1_F24
781223	cg10161889	1.0409521249903e-06	SLAMF1_F24
781224	cg18699828	-5.83494011713183e-06	SLAMF1_F24
781225	cg24702798	5.99158680716488e-06	SLAMF1_F24
781226	cg09767569	-2.23058689970016e-06	SLAMF1_F24
781227	cg27093958	-9.08474269635872e-07	SLAMF1_F24
781228	cg04664806	2.50829442057119e-06	SLAMF1_F24
781229	cg14558898	-1.21636821357511e-07	SLAMF1_F24
781230	cg02692952	-5.50677771756695e-07	SLAMF1_F24
781231	cg08041400	1.09812574920131e-06	SLAMF1_F24
781232	cg18075322	-1.42903962528087e-06	SLAMF1_F24
781233	cg06080169	-5.84448832501901e-06	SLAMF1_F24
781234	cg25373794	4.20900417690093e-06	SLAMF1_F24
781235	cg12997088	7.8780228963364e-06	SLAMF1_F24
781236	cg14186697	-1.2394665918635e-05	SLAMF1_F24
781237	cg21390276	4.19068756440843e-08	SLAMF1_F24
781238	cg08871545	2.98228763625831e-06	SLAMF1_F24
781239	cg01342217	9.36880579799417e-07	SLAMF1_F24
781240	cg03916756	1.90475335047433e-06	SLAMF1_F24
781241	cg03349582	5.31799043898209e-06	SLAMF1_F24
781242	cg19450412	-1.11557774035127e-06	SLAMF1_F24
781243	cg08414882	-2.72083205335908e-06	SLAMF1_F24
781244	cg12907587	-2.4284048319753e-06	SLAMF1_F24
781245	cg14217552	1.45991380438416e-06	SLAMF1_F24
781246	cg06906555	4.73905015549843e-06	SLAMF1_F24
781247	cg03896836	-2.54564253008908e-06	SLAMF1_F24
781248	cg03845585	1.74287713997553e-06	SLAMF1_F24
781249	cg01649186	-2.30613362548164e-07	SLAMF1_F24
781250	cg03875000	-9.47589419128648e-08	SLAMF1_F24
781251	cg01639438	4.90601257965966e-06	SLAMF1_F24
781252	cg05465295	5.5672178674098e-06	SLAMF1_F24
781253	cg20528165	3.97603856136728e-06	SLAMF1_F24
781254	cg06658067	4.04821100937748e-06	SLAMF1_F24
781255	cg12831208	-8.00759479054533e-07	SLAMF1_F24
781256	cg10183405	-4.028146165957e-06	SLAMF1_F24
781257	cg19395441	-1.15403604608104e-08	SLAMF1_F24
781258	cg13267324	1.10742256890125e-06	SLAMF1_F24
781259	cg05702633	-1.26086252566164e-06	SLAMF1_F24
781260	cg18316621	3.05192310455378e-06	SLAMF1_F24
781261	cg23580591	-3.87314518498912e-06	SLAMF1_F24
781262	cg11449994	4.33427962888287e-08	SLAMF1_F24
781263	cg24540066	3.95494366662082e-06	SLAMF1_F24
781264	cg11665745	5.84560659820244e-08	SLAMF1_F24
781265	cg09448707	3.90392352074752e-07	SLAMF1_F24
781266	cg03291684	4.75114425131778e-07	SLAMF1_F24
781267	cg18281288	3.37497229466231e-07	SLAMF1_F24
781268	cg23749029	1.53923636800428e-06	SLAMF1_F24
781269	cg10120522	4.9772613179816e-06	SLAMF1_F24
781270	cg15395013	3.86817496494472e-06	SLAMF1_F24
781271	cg02549973	9.36923543052931e-06	SLAMF1_F24
781272	cg01725759	2.51946337667419e-06	SLAMF1_F24
781273	cg09301570	-6.70584826111863e-06	SLAMF1_F24
781274	cg16253282	-2.84786465349709e-06	SLAMF1_F24
781275	cg00458910	9.802144321473e-07	SLAMF1_F24
781276	cg15075292	3.70648993551911e-06	SLAMF1_F24
781277	cg06485000	-4.31859898925088e-06	SLAMF1_F24
781278	cg03042339	-1.29650654298431e-07	SLAMF1_F24
781279	cg23319046	-1.89156031453314e-08	SLAMF1_F24
781280	cg21088983	-2.73919572931524e-06	SLAMF1_F24
781281	cg00396096	1.22953187309684e-06	SLAMF1_F24
781282	cg21793001	1.73025547920868e-06	SLAMF1_F24
781283	cg17931975	-1.63756614729628e-06	SLAMF1_F24
781284	cg27189824	5.0115537535301e-06	SLAMF1_F24
781285	cg08456262	-1.91784875423354e-06	SLAMF1_F24
781286	cg08676425	4.30790885887263e-07	SLAMF1_F24
781287	cg14340214	3.01896611133647e-06	SLAMF1_F24
781288	cg05009419	3.3451830979343e-07	SLAMF1_F24
781289	cg25543401	-3.55568603242251e-06	SLAMF1_F24
781290	cg18955295	4.44369806400313e-06	SLAMF1_F24
781291	cg09714474	-2.29760507841832e-07	SLAMF1_F24
781292	cg00108524	1.00252672227189e-07	SLAMF1_F24
781293	cg03412967	6.61994112721554e-08	SLAMF1_F24
781294	cg18733974	2.1127172431629e-06	SLAMF1_F24
781295	cg19272348	-1.90315859544587e-06	SLAMF1_F24
781296	cg01405985	1.82856609736497e-06	SLAMF1_F24
781297	cg16335858	-3.10406147719932e-06	SLAMF1_F24
781298	cg16461350	-2.67971765509062e-06	SLAMF1_F24
781299	cg18963268	-2.32634972646873e-06	SLAMF1_F24
781300	cg18695263	-6.85889491478708e-06	SLAMF1_F24
781301	cg09125080	-1.14569158783663e-06	SLAMF1_F24
781302	cg14487188	1.61874932448233e-06	SLAMF1_F24
781303	cg12242077	1.18459526590496e-06	SLAMF1_F24
781304	cg09225973	2.36635032192087e-07	SLAMF1_F24
781305	cg16235748	3.23724027519526e-06	SLAMF1_F24
781306	cg18976810	-1.82240538185729e-06	SLAMF1_F24
781307	cg11354933	-8.83338364099156e-08	SLAMF1_F24
781308	cg22783258	-5.93793703565374e-07	SLAMF1_F24
781309	cg00778993	-1.33726188017897e-07	SLAMF1_F24
781310	cg05651080	-1.0538172908308e-06	SLAMF1_F24
781311	cg03573944	1.04832754938744e-05	SLAMF1_F24
781312	cg07626033	1.15622650107789e-05	SLAMF1_F24
781313	cg09606036	-2.00894530096157e-06	SLAMF1_F24
781314	cg06135399	1.16910566827851e-06	SLAMF1_F24
781315	cg02802376	1.97333191233741e-06	SLAMF1_F24
781316	cg16483693	1.71003545755079e-07	SLAMF1_F24
781317	cg19724698	1.77396484443477e-07	SLAMF1_F24
781318	cg07547878	5.13291464206459e-06	SLAMF1_F24
781319	cg23579537	2.13224030258705e-06	SLAMF1_F24
781320	cg05432305	1.85938791745958e-07	SLAMF1_F24
781321	cg07131540	2.97165080673087e-07	SLAMF1_F24
781322	cg23731934	-2.27029516595854e-06	SLAMF1_F24
781323	cg01179785	1.91853929789881e-07	SLAMF1_F24
781324	cg00808766	-2.84306195967871e-07	SLAMF1_F24
781325	cg21708086	-2.29156265636176e-06	SLAMF1_F24
781326	cg12264489	5.87009518252914e-07	SLAMF1_F24
781327	cg02547282	9.58694245483741e-07	SLAMF1_F24
781328	cg13277254	5.96582613017102e-07	SLAMF1_F24
781329	cg21568669	-3.42740086581878e-07	SLAMF1_F24
781330	cg27425532	1.69139747661066e-06	SLAMF1_F24
781331	cg04146609	1.74958371435613e-06	SLAMF1_F24
781332	cg13309775	5.12811353254953e-07	SLAMF1_F24
781333	cg16992787	3.3853349556075e-06	SLAMF1_F24
781334	cg11377336	5.78222304198353e-07	SLAMF1_F24
781335	cg08186928	2.626300321482e-06	SLAMF1_F24
781336	cg21549677	-4.42495133670572e-06	SLAMF1_F24
781337	cg19704755	7.93381834318417e-07	SLAMF1_F24
781338	cg06446719	-3.48363990891525e-06	SLAMF1_F24
781339	cg06533178	-3.1575225615903e-06	SLAMF1_F24
781340	cg22363497	2.11598842165491e-06	SLAMF1_F24
781341	cg26863514	-6.18480170543501e-06	SLAMF1_F24
781342	cg03408033	-1.65835895182231e-07	SLAMF1_F24
781343	cg09603584	-1.3381969102158e-06	SLAMF1_F24
781344	cg22172003	-1.39519491008167e-08	SLAMF1_F24
781345	cg09176847	-2.71898994716105e-06	SLAMF1_F24
781346	cg03513387	-8.75018958109512e-07	SLAMF1_F24
781347	cg11046638	1.50873620856313e-06	SLAMF1_F24
781348	cg25422678	1.14194674768547e-06	SLAMF1_F24
781349	cg10747703	3.14870015247085e-06	SLAMF1_F24
781350	cg23907174	5.35446596365614e-06	SLAMF1_F24
781351	cg06073351	-5.98447993437663e-07	SLAMF1_F24
781352	cg03787228	-1.10245861431636e-06	SLAMF1_F24
781353	cg09255388	3.00301877534913e-06	SLAMF1_F24
781354	cg01373505	-1.23801093328018e-06	SLAMF1_F24
781355	cg11993506	2.77945769465694e-06	SLAMF1_F24
781356	cg05001344	2.76803183135108e-06	SLAMF1_F24
781357	cg27237086	1.91244774922329e-06	SLAMF1_F24
781358	cg05008061	9.94925826632539e-08	SLAMF1_F24
781359	cg22166565	8.1517606340937e-07	SLAMF1_F24
781360	cg22622298	-2.72082776818575e-06	SLAMF1_F24
781361	cg05572334	4.60165490109435e-06	SLAMF1_F24
781362	cg02030115	-3.213960746406e-07	SLAMF1_F24
781363	cg12899932	-1.90412581723892e-06	SLAMF1_F24
781364	cg10318197	3.40336039421083e-06	SLAMF1_F24
781365	cg24609444	2.74691000359776e-07	SLAMF1_F24
781366	cg03862380	-3.22739742665915e-06	SLAMF1_F24
781367	cg09204108	-6.25282048597524e-07	SLAMF1_F24
781368	cg16559268	1.50973271480371e-06	SLAMF1_F24
781369	cg00029826	-1.74206360474801e-06	SLAMF1_F24
781370	cg07165619	1.01011795848465e-05	SLAMF1_F24
781371	cg04530976	8.01991605236039e-07	SLAMF1_F24
781372	cg00180666	-1.41154495423358e-06	SLAMF1_F24
781373	cg10787865	-3.41841153733667e-07	SLAMF1_F24
781374	cg11228577	-1.14853711812713e-07	SLAMF1_F24
781375	cg10493295	1.7042636514884e-07	SLAMF1_F24
781376	cg26579713	-6.21342090736565e-07	SLAMF1_F24
781377	cg01515070	-1.38772339105264e-06	SLAMF1_F24
781378	cg13879523	2.0204669920214e-08	SLAMF1_F24
781379	cg23833896	6.68482144799336e-07	SLAMF1_F24
781380	cg10625247	3.50659808499532e-07	SLAMF1_F24
781381	cg06754340	7.73504174725453e-06	SLAMF1_F24
781382	cg24738993	-1.55482831625945e-06	SLAMF1_F24
781383	cg04020309	-6.45916444131753e-07	SLAMF1_F24
781384	cg21449520	-2.76093235320576e-07	SLAMF1_F24
781385	cg27245147	1.67286668497239e-06	SLAMF1_F24
781386	cg00293189	-2.53708272352667e-06	SLAMF1_F24
781387	cg01807050	-3.49043802370208e-06	SLAMF1_F24
781388	cg13667464	1.32448504029917e-07	SLAMF1_F24
781389	cg11811216	-4.63075681542249e-06	SLAMF1_F24
781390	cg25475707	3.87079825337925e-06	SLAMF1_F24
781391	cg13121150	-3.67039813258205e-06	SLAMF1_F24
781392	cg12479719	-4.26416773105617e-06	SLAMF1_F24
781393	cg02128040	-6.30664733248475e-06	SLAMF1_F24
781394	cg18652371	1.80645130362359e-07	SLAMF1_F24
781395	cg23855392	-3.01564522530238e-07	SLAMF1_F24
781396	cg23278885	-5.74594109401844e-06	SLAMF1_F24
781397	cg09955227	-2.9721715169776e-06	SLAMF1_F24
781398	cg17735079	9.05781671006733e-07	SLAMF1_F24
781399	cg06675375	8.16293250232273e-07	SLAMF1_F24
781400	cg03723757	2.41723603247914e-06	SLAMF1_F24
781401	cg14067217	2.64416845442944e-06	SLAMF1_F24
781402	cg10207061	6.10223315292113e-06	SLAMF1_F24
781403	cg09653626	9.16518435571029e-06	SLAMF1_F24
781404	cg00416641	2.43881494005923e-06	SLAMF1_F24
781405	cg16387762	-6.52719067934576e-06	SLAMF1_F24
781406	cg13037192	9.49613580407413e-06	SLAMF1_F24
781407	cg10587913	8.08256482099796e-06	SLAMF1_F24
781408	cg17609641	3.71548343445966e-06	SLAMF1_F24
781409	cg18343121	-1.78440426541157e-08	SLAMF1_F24
781410	cg22421382	1.74599392348726e-06	SLAMF1_F24
781411	cg00422230	-2.53466859850983e-07	SLAMF1_F24
781412	cg14325265	4.64556560907895e-06	SLAMF1_F24
781413	cg03313895	1.97203615478567e-06	SLAMF1_F24
781414	cg02099420	-1.94128079048719e-06	SLAMF1_F24
781415	cg15500865	-1.63464903755665e-06	SLAMF1_F24
781416	cg08517041	-2.82325522912275e-07	SLAMF1_F24
781417	cg02605232	1.36941729241578e-07	SLAMF1_F24
781418	cg10930651	6.51367005914466e-07	SLAMF1_F24
781419	cg26917638	-3.56160410399344e-06	SLAMF1_F24
781420	cg07221279	8.43839306267658e-06	SLAMF1_F24
781421	cg26644442	-1.54751880643479e-06	SLAMF1_F24
781422	cg14245034	1.52642081408678e-05	SLAMF1_F24
781423	cg19883354	2.33617193018665e-07	SLAMF1_F24
781424	cg04186622	1.00572903138839e-06	SLAMF1_F24
781425	cg25332820	4.84738340861384e-06	SLAMF1_F24
781426	cg27343456	-3.42882648720745e-06	SLAMF1_F24
781427	cg13897134	7.35515592416378e-06	SLAMF1_F24
781428	cg09896641	-2.21594392759322e-06	SLAMF1_F24
781429	cg21118511	9.13039831144444e-06	SLAMF1_F24
781430	cg02337695	1.71086692836465e-06	SLAMF1_F24
781431	cg23396403	8.85716759794597e-07	SLAMF1_F24
781432	cg13043598	7.82789101853382e-06	SLAMF1_F24
781433	cg00254441	-2.22991305176719e-07	SLAMF1_F24
781434	cg18181034	2.582053586689e-06	SLAMF1_F24
781435	cg23237856	-5.69417398320398e-07	SLAMF1_F24
781436	cg25940949	-3.37973305705888e-08	SLAMF1_F24
781437	cg18042991	-1.23360640902691e-07	SLAMF1_F24
781438	cg23652927	8.58929516965081e-08	SLAMF1_F24
781439	cg00572630	1.82815277468462e-06	SLAMF1_F24
781440	cg04433922	3.63756300467399e-06	SLAMF1_F24
781441	cg11834083	1.23429823830568e-06	SLAMF1_F24
781442	cg18537730	6.07313525248839e-06	SLAMF1_F24
781443	cg22724997	-6.32123819170278e-07	SLAMF1_F24
781444	cg18332448	-1.50276196970018e-06	SLAMF1_F24
781445	cg19942203	9.40481180309287e-07	SLAMF1_F24
781446	cg16279873	2.53626988830474e-06	SLAMF1_F24
781447	cg04318327	-3.3449664973569e-07	SLAMF1_F24
781448	cg19476058	3.98575992607016e-06	SLAMF1_F24
781449	cg09305438	-3.4229230656336e-07	SLAMF1_F24
781450	cg21433495	2.95763755818491e-06	SLAMF1_F24
781451	cg10936426	1.01236943185811e-06	SLAMF1_F24
781452	cg00340231	-2.38723035054942e-06	SLAMF1_F24
781453	cg16904599	7.21138047258798e-08	SLAMF1_F24
781454	cg10105262	5.75983659310568e-06	SLAMF1_F24
781455	cg25402787	1.35921493398988e-06	SLAMF1_F24
781456	cg24157131	-5.83483980212563e-07	SLAMF1_F24
781457	cg11841649	4.97873494249863e-06	SLAMF1_F24
781458	cg18271036	5.3345127434944e-06	SLAMF1_F24
781459	cg15903887	-5.53374399403877e-08	SLAMF1_F24
781460	cg10731588	1.32645836387546e-06	SLAMF1_F24
781461	cg23517251	-1.03074395726277e-06	SLAMF1_F24
781462	cg18522278	-1.16980225121452e-06	SLAMF1_F24
781463	cg21147944	6.50376619790736e-06	SLAMF1_F24
781464	cg03941773	1.27298588796611e-06	SLAMF1_F24
781465	cg10345591	2.09435342504778e-06	SLAMF1_F24
781466	cg15843892	-7.28344999345143e-06	SLAMF1_F24
781467	cg11230269	3.59215440675809e-06	SLAMF1_F24
781468	cg15736126	9.03123623911866e-07	SLAMF1_F24
781469	cg23267301	-1.64905292995154e-06	SLAMF1_F24
781470	cg21545245	3.17291691678684e-06	SLAMF1_F24
781471	cg07744075	-9.44285435038864e-06	SLAMF1_F24
781472	cg19542090	-1.01398424994363e-06	SLAMF1_F24
781473	cg13783719	-3.21011818988725e-06	SLAMF1_F24
781474	cg13460073	-3.3542805849629e-06	SLAMF1_F24
781475	cg09700210	2.96465664306265e-07	SLAMF1_F24
781476	cg04568819	-4.58369992902487e-06	SLAMF1_F24
781477	cg23169946	9.84991423619144e-07	SLAMF1_F24
781478	cg07963988	-2.17412650669876e-06	SLAMF1_F24
781479	cg19658268	1.20896333291229e-06	SLAMF1_F24
781480	cg24506574	2.68213103551453e-08	SLAMF1_F24
781481	cg10298417	-6.29490486242651e-07	SLAMF1_F24
781482	cg01494112	9.91137027036381e-07	SLAMF1_F24
781483	cg26243406	6.24361816412036e-06	SLAMF1_F24
781484	cg10745272	-1.04302559457414e-06	SLAMF1_F24
781485	cg08841952	-4.68439390341592e-07	SLAMF1_F24
781486	cg02863252	1.04608684253592e-07	SLAMF1_F24
781487	cg02811368	1.91240814443107e-06	SLAMF1_F24
781488	cg05823146	-2.95833200821684e-07	SLAMF1_F24
781489	cg26889118	9.63501644923378e-06	SLAMF1_F24
781490	cg02782187	-1.14972691869082e-06	SLAMF1_F24
781491	cg24506767	2.55152054031878e-08	SLAMF1_F24
781492	cg00029451	1.45725173149886e-06	SLAMF1_F24
781493	cg25317305	-5.31038246315645e-06	SLAMF1_F24
781494	cg15655500	2.22500223616936e-07	SLAMF1_F24
781495	cg01549929	-2.64986912622061e-06	SLAMF1_F24
781496	cg06375313	-1.92329049566099e-07	SLAMF1_F24
781497	cg22187119	-1.55482785282284e-06	SLAMF1_F24
781498	cg03831971	-4.40566594094205e-07	SLAMF1_F24
781499	cg26029554	2.77649031202716e-07	SLAMF1_F24
781500	cg19537600	9.44538445206986e-06	SLAMF1_F24
781501	cg25643223	-7.25810717441295e-06	SLAMF1_F24
781502	cg13300202	1.0585142344198e-06	SLAMF1_F24
781503	cg12941644	-2.03774054317549e-06	SLAMF1_F24
781504	cg14507238	-5.40722015326544e-06	SLAMF1_F24
781505	cg23732368	1.25409485750235e-07	SLAMF1_F24
781506	cg15025449	-2.41108329731331e-07	SLAMF1_F24
781507	cg22062748	2.21201262498027e-06	SLAMF1_F24
781508	cg21312657	9.65697579519291e-07	SLAMF1_F24
781509	cg16972482	5.03337935969895e-06	SLAMF1_F24
781510	cg01182728	1.7428163945303e-07	SLAMF1_F24
781511	cg07128533	3.67572093435359e-06	SLAMF1_F24
781512	cg01550716	6.92122312782618e-07	SLAMF1_F24
781513	cg20448716	-7.41717177290678e-08	SLAMF1_F24
781514	cg15149076	7.11147605466711e-07	SLAMF1_F24
781515	cg15568213	-4.99467056641124e-07	SLAMF1_F24
781516	cg20309970	2.3104779200749e-06	SLAMF1_F24
781517	cg08187501	6.9179976561187e-06	SLAMF1_F24
781518	cg02944523	-9.35322549580973e-06	SLAMF1_F24
781519	cg19026124	5.10279661595926e-07	SLAMF1_F24
781520	cg24560920	5.01937986583656e-06	SLAMF1_F24
781521	cg13722221	2.62301930557384e-06	SLAMF1_F24
781522	cg05322273	2.49182202441819e-06	SLAMF1_F24
781523	cg18258312	-2.10195059126683e-06	SLAMF1_F24
781524	cg23599040	4.76299830102325e-07	SLAMF1_F24
781525	cg12838960	-2.75961842819181e-06	SLAMF1_F24
781526	cg25081912	-9.70767078102449e-06	SLAMF1_F24
781527	cg11366668	6.41011244725531e-08	SLAMF1_F24
781528	cg18031436	-2.68716514898003e-08	SLAMF1_F24
781529	cg11141696	-3.99453049863743e-06	SLAMF1_F24
781530	cg21825418	-1.05867326036649e-06	SLAMF1_F24
781531	cg23803486	2.59327790040889e-06	SLAMF1_F24
781532	cg13766043	5.86039424785113e-07	SLAMF1_F24
781533	cg12200985	1.11281162770492e-06	SLAMF1_F24
781534	cg25967897	2.09382573722311e-06	SLAMF1_F24
781535	cg12147572	9.8721902205185e-07	SLAMF1_F24
781536	cg18262937	-1.7060439281515e-06	SLAMF1_F24
781537	cg08528404	-1.9298344515013e-06	SLAMF1_F24
781538	cg19644750	-6.10239586191095e-06	SLAMF1_F24
781539	cg15397448	-1.29891171063803e-07	SLAMF1_F24
781540	cg06806915	2.45088555928295e-06	SLAMF1_F24
781541	cg24078454	-3.93065070976412e-07	SLAMF1_F24
781542	cg10325336	-3.64277899060212e-07	SLAMF1_F24
781543	cg25363867	1.82324178184836e-08	SLAMF1_F24
781544	cg18932722	7.29741396125167e-06	SLAMF1_F24
781545	cg18883919	2.92386000965895e-06	SLAMF1_F24
781546	cg15442268	-3.46870090557086e-06	SLAMF1_F24
781547	cg02712224	2.74294048521196e-06	SLAMF1_F24
781548	cg08899303	4.11651406487888e-06	SLAMF1_F24
781549	cg25626298	7.90444470849157e-07	SLAMF1_F24
781550	cg15782666	8.90911078698153e-07	SLAMF1_F24
781551	cg08598287	3.9962128333446e-06	SLAMF1_F24
781552	ch.7.1415213R	-9.19616652752458e-07	SLAMF1_F24
781553	cg06453901	-2.39214830777589e-06	SLAMF1_F24
781554	cg00240205	-1.16548374757129e-06	SLAMF1_F24
781555	cg22421699	-1.30984017809784e-06	SLAMF1_F24
781556	cg18664918	1.46821959718599e-06	SLAMF1_F24
781557	cg02026611	-4.6877065438926e-07	SLAMF1_F24
781558	cg24377437	1.1913606816656e-06	SLAMF1_F24
781559	cg06099126	4.17609042104344e-06	SLAMF1_F24
781560	cg14100578	-1.4184010302833e-07	SLAMF1_F24
781561	cg10485603	-1.44469337775507e-06	SLAMF1_F24
781562	cg12142657	-2.31723465844222e-06	SLAMF1_F24
781563	cg14950326	-8.56621984547031e-07	SLAMF1_F24
781564	cg04423951	-8.66345729166095e-07	SLAMF1_F24
781565	cg17660590	1.62817835805466e-06	SLAMF1_F24
781566	cg13573358	1.09544418894087e-07	SLAMF1_F24
781567	cg15623480	-6.3935916535828e-07	SLAMF1_F24
781568	cg05549863	1.69718509946101e-06	SLAMF1_F24
781569	cg27250121	3.29934592290523e-06	SLAMF1_F24
781570	cg12349841	-4.2789412914355e-07	SLAMF1_F24
781571	cg01799671	-3.7337607343262e-06	SLAMF1_F24
781572	cg27570517	-2.09012650267591e-07	SLAMF1_F24
781573	cg06461266	7.15822967895781e-09	SLAMF1_F24
781574	cg24999823	-1.04454167826947e-05	SLAMF1_F24
781575	cg26011448	5.91299793775518e-06	SLAMF1_F24
781576	cg22762906	5.63349780413232e-09	SLAMF1_F24
781577	cg10191535	2.66283469329373e-06	SLAMF1_F24
781578	cg16677367	1.09858733078283e-06	SLAMF1_F24
781579	cg22144990	-4.9237338401755e-06	SLAMF1_F24
781580	cg17526396	-2.3728613028442e-07	SLAMF1_F24
781581	cg24693879	2.16423249300687e-07	SLAMF1_F24
781582	cg25345625	2.37640223519785e-06	SLAMF1_F24
781583	cg15945417	-5.29223387474476e-08	SLAMF1_F24
781584	cg06412648	-1.85017617508283e-06	SLAMF1_F24
781585	cg11035737	1.19716770341412e-06	SLAMF1_F24
781586	cg00469630	-1.66181864299227e-06	SLAMF1_F24
781587	cg17575906	6.68188545958637e-06	SLAMF1_F24
781588	cg16545438	2.96740690530915e-06	SLAMF1_F24
781589	cg20901170	2.83021507012611e-07	SLAMF1_F24
781590	cg17000885	1.61603580494901e-06	SLAMF1_F24
781591	cg23342148	-1.77079275017296e-06	SLAMF1_F24
781592	cg26411314	4.94177600407529e-07	SLAMF1_F24
781593	cg07022307	-4.97091380913706e-07	SLAMF1_F24
781594	cg20896293	2.15348998186459e-06	SLAMF1_F24
781595	ch.4.136634687R	7.893384368393e-07	SLAMF1_F24
781596	cg27457925	-4.52635483373961e-07	SLAMF1_F24
781597	cg06643002	-2.16049318193833e-06	SLAMF1_F24
781598	cg12560447	1.66833347696027e-06	SLAMF1_F24
781599	cg17287814	2.78976967231313e-07	SLAMF1_F24
781600	cg15119070	-5.51959205206278e-07	SLAMF1_F24
781601	cg17562759	-3.89263256980306e-06	SLAMF1_F24
781602	cg00350615	8.09855227065732e-06	SLAMF1_F24
781603	cg05810879	5.30611075864988e-07	SLAMF1_F24
781604	cg24385548	3.60814739454587e-06	SLAMF1_F24
781605	cg21795544	-4.42260736111836e-07	SLAMF1_F24
781606	cg14247180	1.12010176851811e-06	SLAMF1_F24
781607	cg19513582	-1.58157931927214e-06	SLAMF1_F24
781608	cg23075286	1.7961700739339e-06	SLAMF1_F24
781609	cg19113840	-2.67697879129221e-06	SLAMF1_F24
781610	cg06623120	-2.6303004547774e-08	SLAMF1_F24
781611	cg14074534	-1.00940441839116e-06	SLAMF1_F24
781612	cg07928723	3.60778645185331e-07	SLAMF1_F24
781613	cg00648955	-6.05633006667605e-07	SLAMF1_F24
781614	cg25447144	1.73345783407892e-06	SLAMF1_F24
781615	cg20051875	-1.37299286729234e-06	SLAMF1_F24
781616	cg14724719	-1.84393497806766e-06	SLAMF1_F24
781617	cg08404739	-2.48867687917662e-06	SLAMF1_F24
781618	cg18127934	4.0103825108579e-06	SLAMF1_F24
781619	cg18835884	1.67006318088428e-06	SLAMF1_F24
781620	cg15764052	4.82774139346835e-06	SLAMF1_F24
781621	cg12843033	-7.84377923281635e-06	SLAMF1_F24
781622	cg08502080	8.24167460552889e-07	SLAMF1_F24
781623	cg11478018	-3.72523133524044e-06	SLAMF1_F24
781624	cg00442220	-3.20280978453182e-08	SLAMF1_F24
781625	cg05093818	-1.53540721356245e-05	SLAMF1_F24
781626	cg25771096	1.73686750474698e-06	SLAMF1_F24
781627	cg19803839	8.06076866459239e-06	SLAMF1_F24
781628	cg14071137	1.97649503556614e-06	SLAMF1_F24
781629	cg13373733	-4.68312833968689e-06	SLAMF1_F24
781630	cg07397167	-6.40890147800309e-07	SLAMF1_F24
781631	cg16158905	-1.37995340836956e-06	SLAMF1_F24
781632	cg16473703	2.49674947486678e-06	SLAMF1_F24
781633	cg00819880	4.34603034048575e-06	SLAMF1_F24
781634	cg12928759	3.97696209748649e-07	SLAMF1_F24
781635	cg04049787	2.04830890250165e-05	SLAMF1_F24
781636	cg06343987	8.63672121707465e-07	SLAMF1_F24
781637	cg14379219	1.20915681597187e-07	SLAMF1_F24
781638	cg02044145	1.81524501816367e-06	SLAMF1_F24
781639	cg16997558	-9.05816304903437e-06	SLAMF1_F24
781640	cg22970003	-1.34142747467527e-07	SLAMF1_F24
781641	cg04815973	-3.20089729463806e-06	SLAMF1_F24
781642	cg27169278	-1.21839013553481e-07	SLAMF1_F24
781643	cg13401071	1.07552269689312e-06	SLAMF1_F24
781644	cg24711482	1.71639364643287e-05	SLAMF1_F24
781645	cg19650761	5.00097446573309e-07	SLAMF1_F24
781646	cg25908635	-3.48666640410235e-07	SLAMF1_F24
781647	cg04224661	1.88280257780136e-06	SLAMF1_F24
781648	cg18646828	3.34500762617954e-06	SLAMF1_F24
781649	cg04291996	7.9737312083991e-06	SLAMF1_F24
781650	cg02391250	2.1538650053929e-06	SLAMF1_F24
781651	cg19294703	1.66961453783795e-06	SLAMF1_F24
781652	cg13601435	5.56417234285214e-07	SLAMF1_F24
781653	cg00174466	-1.1533220897764e-07	SLAMF1_F24
781654	cg06775055	2.24015811437967e-08	SLAMF1_F24
781655	cg00824584	-4.44455741673757e-07	SLAMF1_F24
781656	cg12745332	-6.48971598702172e-06	SLAMF1_F24
781657	cg10937891	-1.00895074399065e-07	SLAMF1_F24
781658	cg08916374	5.5832465327288e-06	SLAMF1_F24
781659	cg09025741	-5.37747682666851e-06	SLAMF1_F24
781660	cg12394289	-8.25321098718326e-07	SLAMF1_F24
781661	cg01719141	6.4593120771801e-07	SLAMF1_F24
781662	cg17194211	-1.75604009812264e-06	SLAMF1_F24
781663	cg21792322	-8.87715380207409e-07	SLAMF1_F24
781664	cg05720491	1.6835269363093e-07	SLAMF1_F24
781665	cg01769354	-2.62326850403367e-06	SLAMF1_F24
781666	cg18861120	5.79312122605374e-06	SLAMF1_F24
781667	cg11938624	-2.77442363786447e-07	SLAMF1_F24
781668	cg26264340	1.28262696045416e-06	SLAMF1_F24
781669	cg25841491	1.10666546335116e-06	SLAMF1_F24
781670	cg09854746	2.47613413774339e-08	SLAMF1_F24
781671	cg06638383	3.55831873576258e-06	SLAMF1_F24
781672	cg11942206	1.64550325120939e-05	SLAMF1_F24
781673	cg03747696	1.98183735705776e-06	SLAMF1_F24
781674	cg03355897	-2.75293515878838e-06	SLAMF1_F24
781675	cg14144025	-1.17371980722388e-06	SLAMF1_F24
781676	cg16568467	2.79766811052979e-06	SLAMF1_F24
781677	cg17606634	-3.33077356404359e-06	SLAMF1_F24
781678	cg05291119	-4.4341767855756e-07	SLAMF1_F24
781679	cg26678425	2.67713875341712e-06	SLAMF1_F24
781680	cg06417125	-4.26461127836662e-06	SLAMF1_F24
781681	cg08372064	5.99213075884786e-06	SLAMF1_F24
781682	cg02806733	-7.00969692740402e-06	SLAMF1_F24
781683	cg20697992	-3.17698008648922e-06	SLAMF1_F24
781684	cg24499709	-5.93435391312681e-06	SLAMF1_F24
781685	cg01119319	-6.39097731931252e-06	SLAMF1_F24
781686	cg14576319	-1.02996853478641e-06	SLAMF1_F24
781687	cg19594038	-4.84710385466142e-06	SLAMF1_F24
781688	cg07823518	-2.08337838972702e-06	SLAMF1_F24
781689	cg05408886	8.83338889424308e-07	SLAMF1_F24
781690	cg12322720	1.63071284302299e-06	SLAMF1_F24
781691	cg15338665	2.58272075201709e-06	SLAMF1_F24
781692	cg08377954	-2.5451914796515e-06	SLAMF1_F24
781693	cg18029228	-4.6054190745092e-06	SLAMF1_F24
781694	cg17587500	3.0461677656323e-06	SLAMF1_F24
781695	cg14176088	3.56825081007161e-06	SLAMF1_F24
781696	cg22088417	-8.0730857687199e-07	SLAMF1_F24
781697	cg27289267	6.27637369266496e-08	SLAMF1_F24
781698	cg26072561	1.05859624525157e-06	SLAMF1_F24
781699	cg01723747	-1.63609256393614e-07	SLAMF1_F24
781700	cg16964946	-2.42467022402281e-06	SLAMF1_F24
781701	cg01537270	2.18345301291522e-06	SLAMF1_F24
781702	cg07628138	5.6238018303829e-08	SLAMF1_F24
781703	cg00783748	1.80880689622525e-06	SLAMF1_F24
781704	cg11698437	6.80471009697359e-07	SLAMF1_F24
781705	cg10485278	1.84855579541642e-06	SLAMF1_F24
781706	cg27137839	-2.15112922861496e-06	SLAMF1_F24
781707	cg07260961	1.9338075323118e-07	SLAMF1_F24
781708	cg17171539	-1.5455233192696e-05	SLAMF1_F24
781709	cg19073502	2.53109877220798e-06	SLAMF1_F24
781710	cg17710440	4.89762336781892e-06	SLAMF1_F24
781711	cg27595211	-1.60704228603261e-06	SLAMF1_F24
781712	cg25593476	-3.33596447980708e-06	SLAMF1_F24
781713	cg04305963	5.62775019319292e-06	SLAMF1_F24
781714	cg15078822	-1.44144938134889e-05	SLAMF1_F24
781715	cg26802813	7.63599140441301e-06	SLAMF1_F24
781716	cg13260502	-1.48758759800716e-07	SLAMF1_F24
781717	cg21503834	-2.77839202997337e-06	SLAMF1_F24
781718	cg06769725	-8.9830182412533e-09	SLAMF1_F24
781719	cg00999623	1.08172779231131e-06	SLAMF1_F24
781720	cg18527090	-2.93706905028595e-06	SLAMF1_F24
781721	cg05025577	4.17479913449579e-07	SLAMF1_F24
781722	cg03997933	2.34915759145733e-06	SLAMF1_F24
781723	cg07224636	-2.16172279685574e-07	SLAMF1_F24
781724	cg15175985	1.6253100892137e-07	SLAMF1_F24
781725	cg13855345	3.28717585224825e-07	SLAMF1_F24
781726	cg11310425	-2.59746284192967e-07	SLAMF1_F24
781727	cg14273320	3.84016901301492e-06	SLAMF1_F24
781728	cg14322760	-4.68452143624303e-06	SLAMF1_F24
781729	cg03394309	2.05116749421695e-06	SLAMF1_F24
781730	cg08867014	3.60133029362479e-06	SLAMF1_F24
781731	cg24568026	-2.00842430360523e-06	SLAMF1_F24
781732	cg24443494	-6.85837210094757e-06	SLAMF1_F24
781733	cg18343506	8.34438136092029e-07	SLAMF1_F24
781734	cg13453634	6.86054648692494e-06	SLAMF1_F24
781735	cg16844433	2.50226186675757e-06	SLAMF1_F24
781736	cg25548716	-2.24472438933067e-06	SLAMF1_F24
781737	cg16283010	-3.85227711543903e-07	SLAMF1_F24
781738	cg05386815	-4.31028221627928e-06	SLAMF1_F24
781739	cg18744118	-1.6208558340497e-06	SLAMF1_F24
781740	cg17427856	-3.53440935456778e-07	SLAMF1_F24
781741	cg12334247	6.340153468643e-07	SLAMF1_F24
781742	cg21001214	-2.8939413442769e-07	SLAMF1_F24
781743	cg26434400	-7.04932178170214e-07	SLAMF1_F24
781744	cg13422823	-2.82204748540093e-08	SLAMF1_F24
781745	cg14257816	-3.57268800154684e-07	SLAMF1_F24
781746	cg05837219	2.164013233731e-06	SLAMF1_F24
781747	cg01341655	8.18132641972537e-06	SLAMF1_F24
781748	cg11595604	2.75544122507113e-06	SLAMF1_F24
781749	cg16579969	-1.20725670442242e-06	SLAMF1_F24
781750	cg01754037	7.06786014546127e-07	SLAMF1_F24
781751	cg08755307	3.51733776388134e-06	SLAMF1_F24
781752	cg12880921	-2.18335391695828e-06	SLAMF1_F24
781753	cg04067970	4.80727737582361e-07	SLAMF1_F24
781754	cg11502169	8.85300993466936e-07	SLAMF1_F24
781755	cg24001611	-3.88706836765443e-06	SLAMF1_F24
781756	cg12201929	-4.33717358900639e-07	SLAMF1_F24
781757	cg24148663	-6.94614371404014e-07	SLAMF1_F24
781758	cg06854658	-1.6090134659536e-06	SLAMF1_F24
781759	cg07048375	3.03541669988104e-06	SLAMF1_F24
781760	cg27644254	1.50066117146583e-07	SLAMF1_F24
781761	cg05264110	-1.44273310325535e-07	SLAMF1_F24
781762	cg26218411	3.58926511555073e-06	SLAMF1_F24
781763	cg23283172	8.46007691430115e-07	SLAMF1_F24
781764	ch.5.2973702R	2.51867435106537e-09	SLAMF1_F24
781765	cg13029758	3.5066685270755e-06	SLAMF1_F24
781766	cg24370698	-4.37354075932831e-06	SLAMF1_F24
781767	cg05299703	9.41975219470258e-07	SLAMF1_F24
781768	cg26382678	-1.53985674773373e-06	SLAMF1_F24
781769	cg23755586	-7.55893021615135e-06	SLAMF1_F24
781770	cg01210264	-8.82905864246864e-07	SLAMF1_F24
781771	cg02385791	3.74983240270953e-07	SLAMF1_F24
781772	cg26183662	-3.05643078628897e-07	SLAMF1_F24
781773	cg25149927	-3.0011161337189e-06	SLAMF1_F24
781774	cg19670610	2.42016240081213e-06	SLAMF1_F24
781775	cg17707660	-2.52887303331387e-07	SLAMF1_F24
781776	cg22585224	-1.68101408752446e-07	SLAMF1_F24
781777	cg16893989	2.36270490261742e-06	SLAMF1_F24
781778	cg02856147	-4.46057793245428e-06	SLAMF1_F24
781779	cg07295248	-1.18186692927443e-06	SLAMF1_F24
781780	cg21544818	6.04522892542644e-10	SLAMF1_F24
781781	cg16649360	4.060609240307e-06	SLAMF1_F24
781782	cg18305818	1.7659224490442e-06	SLAMF1_F24
781783	cg19779166	-9.14900883547305e-07	SLAMF1_F24
781784	cg21977847	7.06827997685573e-06	SLAMF1_F24
781785	cg17670975	1.6360402015364e-06	SLAMF1_F24
781786	cg26988465	-3.96143779182734e-07	SLAMF1_F24
781787	cg25914706	3.16488908576219e-07	SLAMF1_F24
781788	cg05712271	-1.71741138872581e-06	SLAMF1_F24
781789	cg24769698	-2.85745107548051e-06	SLAMF1_F24
781790	cg11994863	5.2522755314335e-06	SLAMF1_F24
781791	cg21799563	2.76366174929158e-06	SLAMF1_F24
781792	cg09900253	3.27880338450773e-06	SLAMF1_F24
781793	cg06159131	-4.27333807438799e-06	SLAMF1_F24
781794	cg05353702	-1.76606792269649e-06	SLAMF1_F24
781795	cg12606693	1.54041856984481e-06	SLAMF1_F24
781796	cg17267256	1.30438832329732e-06	SLAMF1_F24
781797	cg17993999	-1.4619982747679e-06	SLAMF1_F24
781798	cg12362404	-4.91212823323471e-07	SLAMF1_F24
781799	cg10697473	-3.35738538811262e-06	SLAMF1_F24
781800	cg14774290	-1.989775277191e-06	SLAMF1_F24
781801	cg07508480	1.99229210646875e-06	SLAMF1_F24
781802	cg11951054	-1.43040847885904e-07	SLAMF1_F24
781803	cg23571990	1.69625066183196e-06	SLAMF1_F24
781804	cg05909891	1.10249352076147e-06	SLAMF1_F24
781805	cg06540105	-1.77424402904398e-07	SLAMF1_F24
781806	cg27513715	2.36110346796916e-06	SLAMF1_F24
781807	cg15523135	-3.90043048893355e-07	SLAMF1_F24
781808	cg26347745	4.05411743458096e-07	SLAMF1_F24
781809	cg26013235	1.24078812280304e-06	SLAMF1_F24
781810	cg08848158	2.68809825589609e-06	SLAMF1_F24
781811	cg24702570	1.70531327468288e-06	SLAMF1_F24
781812	cg01719007	-8.69461173497021e-06	SLAMF1_F24
781813	cg18196745	5.75394241079894e-06	SLAMF1_F24
781814	cg07625120	2.19314515337267e-06	SLAMF1_F24
781815	cg24276151	-1.37866966532929e-06	SLAMF1_F24
781816	cg15999345	-1.23945691158863e-06	SLAMF1_F24
781817	cg08122065	-6.31977396736671e-06	SLAMF1_F24
781818	cg14759058	-3.67904189527174e-06	SLAMF1_F24
781819	cg27375331	-1.23985900849093e-06	SLAMF1_F24
781820	cg05634649	2.0394311444702e-06	SLAMF1_F24
781821	cg06479254	-4.83548076017273e-06	SLAMF1_F24
781822	cg05743346	1.02165905248314e-06	SLAMF1_F24
781823	cg00427223	8.84215971832158e-07	SLAMF1_F24
781824	cg10566706	-6.72048407668171e-06	SLAMF1_F24
781825	cg11904751	-9.54780523081705e-07	SLAMF1_F24
781826	cg12762708	1.94046423273399e-06	SLAMF1_F24
781827	cg18648693	1.46431973179665e-07	SLAMF1_F24
781828	cg07786535	-8.18313481076317e-07	SLAMF1_F24
781829	cg09739904	4.70684458191079e-06	SLAMF1_F24
781830	cg15444566	5.9508497568727e-07	SLAMF1_F24
781831	cg15645804	-1.39904136270768e-06	SLAMF1_F24
781832	cg09339763	-1.16080300902051e-07	SLAMF1_F24
781833	cg20850604	4.79741863595649e-06	SLAMF1_F24
781834	cg02404263	-6.46965587016971e-07	SLAMF1_F24
781835	cg10707651	-2.66340072650817e-06	SLAMF1_F24
781836	cg19343352	5.56830392100428e-07	SLAMF1_F24
781837	cg04821248	-2.52926541630388e-06	SLAMF1_F24
781838	cg23356309	2.8100877380329e-06	SLAMF1_F24
781839	cg17709676	-4.81282287627757e-07	SLAMF1_F24
781840	cg25212737	-7.91188040948005e-07	SLAMF1_F24
781841	cg22037762	7.8237276573223e-07	SLAMF1_F24
781842	cg24983752	7.70439754323831e-06	SLAMF1_F24
781843	cg15433056	3.48661232870736e-07	SLAMF1_F24
781844	cg17717169	1.05381474748638e-05	SLAMF1_F24
781845	cg04047265	8.32226112733165e-07	SLAMF1_F24
781846	cg12445293	-4.65029256265353e-07	SLAMF1_F24
781847	cg06985640	-1.52253690965928e-07	SLAMF1_F24
781848	cg03926342	4.45135876816094e-06	SLAMF1_F24
781849	cg18209560	4.45537437800841e-06	SLAMF1_F24
781850	cg06658615	-3.71238717209284e-06	SLAMF1_F24
781851	cg22056897	-5.82259815551463e-07	SLAMF1_F24
781852	cg06097821	-6.24884835907839e-07	SLAMF1_F24
781853	cg08735716	-7.31617438688667e-07	SLAMF1_F24
781854	cg17318087	2.95287739924518e-06	SLAMF1_F24
781855	cg07627772	-2.74313851382955e-07	SLAMF1_F24
781856	cg14593273	8.37544490350084e-06	SLAMF1_F24
781857	cg04472130	2.00412288775657e-07	SLAMF1_F24
781858	cg11700349	3.49518013724892e-07	SLAMF1_F24
781859	cg21690489	-1.1366595954138e-06	SLAMF1_F24
781860	cg06060072	1.08994828528851e-06	SLAMF1_F24
781861	cg14414891	-1.33952398890753e-06	SLAMF1_F24
781862	cg14376852	1.5247354502566e-06	SLAMF1_F24
781863	cg14341289	6.59903393925608e-06	SLAMF1_F24
781864	cg25361663	2.12616359048596e-06	SLAMF1_F24
781865	cg27014672	-5.87606687646253e-07	SLAMF1_F24
781866	cg08039650	-6.20808299963047e-06	SLAMF1_F24
781867	cg23954908	1.14867075999554e-06	SLAMF1_F24
781868	cg25315420	-9.12473123172092e-08	SLAMF1_F24
781869	cg12364115	-2.80646023488069e-07	SLAMF1_F24
781870	cg26339974	2.23201319681385e-06	SLAMF1_F24
781871	cg02052366	-2.92476069562456e-06	SLAMF1_F24
781872	cg24211465	-1.7961321963818e-06	SLAMF1_F24
781873	cg13529380	1.11983302611645e-06	SLAMF1_F24
781874	cg21422095	2.87105990177145e-07	SLAMF1_F24
781875	cg26972601	-3.92341027016138e-06	SLAMF1_F24
781876	cg01957368	3.14102806888313e-06	SLAMF1_F24
781877	cg05346689	8.85453505612936e-07	SLAMF1_F24
781878	cg24689752	-2.08836538708029e-06	SLAMF1_F24
781879	cg01905539	-1.52432289062077e-06	SLAMF1_F24
781880	cg15525119	-3.48492954787611e-07	SLAMF1_F24
781881	cg15228518	-2.12553249323312e-06	SLAMF1_F24
781882	cg03634735	2.54014570607156e-06	SLAMF1_F24
781883	cg15832577	7.27605447164704e-06	SLAMF1_F24
781884	cg03135975	-1.35231057468899e-06	SLAMF1_F24
781885	cg22136581	-1.89943429486936e-06	SLAMF1_F24
781886	cg12241333	3.99713086943658e-07	SLAMF1_F24
781887	cg04068784	-2.91287395202197e-06	SLAMF1_F24
781888	cg01020651	3.64156261473352e-07	SLAMF1_F24
781889	cg22675396	-2.44224164066628e-06	SLAMF1_F24
781890	cg09781760	4.06695503932879e-06	SLAMF1_F24
781891	cg03184452	-8.91493235084496e-07	SLAMF1_F24
781892	cg10315334	-1.08246266383866e-05	SLAMF1_F24
781893	cg04542537	-7.0513368156292e-06	SLAMF1_F24
781894	cg02836046	3.20802300196318e-06	SLAMF1_F24
781895	cg07226470	1.84885490187595e-07	SLAMF1_F24
781896	cg12960369	-1.35831733647121e-06	SLAMF1_F24
781897	cg15093600	-2.05775186860902e-08	SLAMF1_F24
781898	cg15823729	-5.01790495464398e-07	SLAMF1_F24
781899	cg09510554	1.07613060838103e-06	SLAMF1_F24
781900	cg07834058	-1.4893657290644e-06	SLAMF1_F24
781901	cg20513206	-4.25906675558693e-06	SLAMF1_F24
781902	cg03009437	-8.30491552504757e-07	SLAMF1_F24
781903	cg03326128	1.70070436315762e-06	SLAMF1_F24
781904	cg05473289	3.44353801933318e-07	SLAMF1_F24
781905	cg10223989	7.79959451787566e-06	SLAMF1_F24
781906	cg17184680	-2.88783313637575e-06	SLAMF1_F24
781907	cg12594615	5.57015585547953e-06	SLAMF1_F24
781908	cg03958654	1.1257346059298e-06	SLAMF1_F24
781909	cg03962604	-1.43561268612963e-06	SLAMF1_F24
781910	cg20934929	-2.07576364947305e-06	SLAMF1_F24
781911	cg13607242	3.73963753531455e-06	SLAMF1_F24
781912	cg19764326	2.96021138913988e-08	SLAMF1_F24
781913	cg16504019	-1.22490006673658e-06	SLAMF1_F24
781914	cg02637063	5.99863984374814e-07	SLAMF1_F24
781915	cg14094347	1.72955163109735e-06	SLAMF1_F24
781916	cg00226502	-2.45152065998063e-06	SLAMF1_F24
781917	cg20345674	-2.54194011232214e-06	SLAMF1_F24
781918	cg03204695	1.90754969351699e-06	SLAMF1_F24
781919	cg13302880	-4.13195660313182e-06	SLAMF1_F24
781920	cg08180063	-3.14327537950601e-07	SLAMF1_F24
781921	cg19720302	5.56745613356249e-06	SLAMF1_F24
781922	cg12800698	4.48721644445187e-07	SLAMF1_F24
781923	cg02651400	-2.83944380796441e-08	SLAMF1_F24
781924	cg20455774	-3.02830145382353e-06	SLAMF1_F24
781925	cg03347216	-1.35682851305977e-06	SLAMF1_F24
781926	cg19097407	-4.03511759449609e-05	SLAMF1_F24
781927	cg15174906	-2.15200356738767e-06	SLAMF1_F24
781928	cg24835880	-4.67293435807191e-08	SLAMF1_F24
781929	cg08994342	8.15060291482102e-08	SLAMF1_F24
781930	cg04719509	-8.32081050121154e-07	SLAMF1_F24
781931	cg26732930	6.00435216264122e-07	SLAMF1_F24
781932	cg10360121	1.2127915976688e-07	SLAMF1_F24
781933	cg02423285	1.37846721075655e-06	SLAMF1_F24
781934	cg04421392	6.23691735642254e-06	SLAMF1_F24
781935	cg18388138	-2.31106882398098e-07	SLAMF1_F24
781936	cg06994793	-7.708929705103e-08	SLAMF1_F24
781937	cg10564507	-1.08296696518141e-06	SLAMF1_F24
781938	cg04482736	1.50382314129508e-06	SLAMF1_F24
781939	cg21204492	-1.26244345328432e-06	SLAMF1_F24
781940	cg20161190	5.91324797290464e-07	SLAMF1_F24
781941	cg03898467	-6.03323716419634e-06	SLAMF1_F24
781942	cg10576392	-4.6436397327109e-07	SLAMF1_F24
781943	cg14567193	1.75392016185086e-06	SLAMF1_F24
781944	cg14675063	2.65576470010705e-06	SLAMF1_F24
781945	cg04712001	-1.2576653236825e-06	SLAMF1_F24
781946	cg04299808	-6.07646560582098e-06	SLAMF1_F24
781947	cg05610148	1.49922906156632e-06	SLAMF1_F24
781948	cg19008168	-5.14954643778919e-07	SLAMF1_F24
781949	cg10601816	2.8858320342947e-06	SLAMF1_F24
781950	cg18906478	9.37095675713705e-06	SLAMF1_F24
781951	cg16490499	-4.63131696082638e-07	SLAMF1_F24
781952	cg21954346	-3.05030594711575e-07	SLAMF1_F24
781953	cg18824990	2.27398839146328e-06	SLAMF1_F24
781954	cg11825970	-1.08749774385259e-06	SLAMF1_F24
781955	cg17496447	-8.69272640640478e-08	SLAMF1_F24
781956	cg22272421	7.60969041317875e-06	SLAMF1_F24
781957	cg20917920	4.13980944250164e-06	SLAMF1_F24
781958	cg21252529	4.05007888554137e-06	SLAMF1_F24
781959	cg12203557	-9.07054746533912e-07	SLAMF1_F24
781960	cg25965956	-9.19410516651436e-08	SLAMF1_F24
781961	cg22116025	-1.04021414429779e-06	SLAMF1_F24
781962	cg26515358	-7.23961806867608e-07	SLAMF1_F24
781963	cg15515331	-1.04154558662905e-06	SLAMF1_F24
781964	cg15234197	4.94748924974606e-06	SLAMF1_F24
781965	cg01780983	5.21617743076198e-06	SLAMF1_F24
781966	cg26762326	-2.5208343761665e-06	SLAMF1_F24
781967	cg02992156	3.35365828546373e-07	SLAMF1_F24
781968	cg09095223	-3.68495241073344e-06	SLAMF1_F24
781969	cg15440370	-8.41922318207352e-07	SLAMF1_F24
781970	cg26165117	-8.96665883410721e-06	SLAMF1_F24
781971	cg12988189	2.99715376352885e-06	SLAMF1_F24
781972	cg00783712	1.57795124208243e-07	SLAMF1_F24
781973	cg10453778	-8.59288624272788e-06	SLAMF1_F24
781974	cg01035923	2.15395052433607e-06	SLAMF1_F24
781975	cg06607307	9.91961148030638e-07	SLAMF1_F24
781976	cg26848395	1.05858040446336e-06	SLAMF1_F24
781977	cg05049335	3.55064541428566e-06	SLAMF1_F24
781978	cg03559682	4.82981324584057e-07	SLAMF1_F24
781979	cg25473438	1.79085193334243e-06	SLAMF1_F24
781980	cg19042287	-5.17840848790109e-07	SLAMF1_F24
781981	cg03055693	-2.12749642514768e-06	SLAMF1_F24
781982	cg17703629	-5.52151181014131e-06	SLAMF1_F24
781983	cg06823060	3.17118709590059e-06	SLAMF1_F24
781984	cg11314748	-2.00666080088801e-06	SLAMF1_F24
781985	cg07377036	4.32068852735265e-06	SLAMF1_F24
781986	cg05685493	6.86424447782438e-06	SLAMF1_F24
781987	cg09973883	3.20342989623988e-07	SLAMF1_F24
781988	cg18220666	-1.61861454992096e-06	SLAMF1_F24
781989	cg27417578	2.49184645813041e-06	SLAMF1_F24
781990	cg11744966	-3.16370505348147e-06	SLAMF1_F24
781991	cg23305798	-3.25245468346521e-06	SLAMF1_F24
781992	cg04635543	-1.21883638726089e-06	SLAMF1_F24
781993	cg25683268	2.70050055787999e-06	SLAMF1_F24
781994	cg26611070	9.11384002562788e-07	SLAMF1_F24
781995	cg05411199	3.84621436914811e-06	SLAMF1_F24
781996	cg01580921	-5.39526650173839e-09	SLAMF1_F24
781997	cg16912292	-6.09420315583532e-07	SLAMF1_F24
781998	cg01824187	-2.25252702669751e-06	SLAMF1_F24
781999	cg05143345	-3.80132469689507e-06	SLAMF1_F24
782000	cg14180581	-9.01774491356074e-07	SLAMF1_F24
782001	cg14114401	-4.08009427956851e-07	SLAMF1_F24
782002	cg12578166	2.63544455936653e-06	SLAMF1_F24
782003	cg18527804	-1.62474273765564e-06	SLAMF1_F24
782004	cg03602856	1.17241129615182e-06	SLAMF1_F24
782005	cg18255504	-1.71121439150772e-06	SLAMF1_F24
782006	cg10516161	2.35732309704938e-06	SLAMF1_F24
782007	cg01291858	7.72312795576998e-06	SLAMF1_F24
782008	cg14989968	5.32447018856784e-07	SLAMF1_F24
782009	cg25022611	-4.40317733746458e-06	SLAMF1_F24
782010	cg22945471	-2.08761794655265e-06	SLAMF1_F24
782011	cg04982372	9.5569768055802e-07	SLAMF1_F24
782012	cg16444701	-4.16581821166983e-07	SLAMF1_F24
782013	cg02117102	-1.10664607023953e-05	SLAMF1_F24
782014	cg23883058	-1.49671323223934e-06	SLAMF1_F24
782015	cg14528254	8.46950511226606e-07	SLAMF1_F24
782016	cg09147849	-1.35371756034869e-07	SLAMF1_F24
782017	cg26674112	-5.49142593550627e-07	SLAMF1_F24
782018	cg21518938	3.66416549251708e-07	SLAMF1_F24
782019	cg13200556	7.19267306585571e-06	SLAMF1_F24
782020	cg06306519	1.17623360751369e-06	SLAMF1_F24
782021	cg13276499	-6.94886676168371e-06	SLAMF1_F24
782022	cg06738349	2.26587882702473e-07	SLAMF1_F24
782023	cg03879992	5.03655725201695e-07	SLAMF1_F24
782024	cg15067015	-4.60341654042682e-06	SLAMF1_F24
782025	cg19344878	-3.21684695739193e-06	SLAMF1_F24
782026	cg02888090	1.01084205826311e-05	SLAMF1_F24
782027	cg27209729	-5.99587109584207e-07	SLAMF1_F24
782028	cg15049549	1.38592582504081e-06	SLAMF1_F24
782029	cg13999321	-2.28408571217519e-06	SLAMF1_F24
782030	cg11115431	-3.70331695980689e-06	SLAMF1_F24
782031	cg02617100	3.37819044340819e-06	SLAMF1_F24
782032	cg16873396	1.04916861198399e-06	SLAMF1_F24
782033	cg24139607	-5.22971875595247e-09	SLAMF1_F24
782034	cg07015629	-8.05089695450993e-07	SLAMF1_F24
782035	cg15972949	1.16312273293334e-06	SLAMF1_F24
782036	cg15877605	2.00396631927604e-07	SLAMF1_F24
782037	cg11825674	5.93899098802476e-06	SLAMF1_F24
782038	cg08474775	-2.26127461785337e-07	SLAMF1_F24
782039	cg21633567	1.24817071120448e-06	SLAMF1_F24
782040	cg04137760	6.26139063531372e-07	SLAMF1_F24
782041	cg25499650	-3.34544105759131e-06	SLAMF1_F24
782042	cg11155222	-3.06924187279925e-06	SLAMF1_F24
782043	cg20424470	-2.05160335846319e-06	SLAMF1_F24
782044	cg05185926	-7.08879114202454e-07	SLAMF1_F24
782045	cg12599427	-2.52296798887352e-06	SLAMF1_F24
782046	cg24501549	-1.22509385265322e-06	SLAMF1_F24
782047	cg24512138	-8.4836262912556e-07	SLAMF1_F24
782048	cg25950638	-5.13427180697459e-06	SLAMF1_F24
782049	cg15637234	-4.68000699036341e-06	SLAMF1_F24
782050	cg22071823	1.43032289675908e-06	SLAMF1_F24
782051	cg05788368	5.35323520566559e-06	SLAMF1_F24
782052	cg12871376	-3.30565908246258e-06	SLAMF1_F24
782053	cg07787599	-5.02431804991419e-08	SLAMF1_F24
782054	cg10027760	6.1538127084091e-08	SLAMF1_F24
782055	cg10949561	-6.36543827888757e-07	SLAMF1_F24
782056	cg25868285	8.25395675540835e-06	SLAMF1_F24
782057	cg26106545	-8.72137711790827e-07	SLAMF1_F24
782058	cg05965029	1.55010773786211e-06	SLAMF1_F24
782059	cg12852800	-7.86048406499932e-07	SLAMF1_F24
782060	cg12261421	6.19016812846891e-07	SLAMF1_F24
782061	cg20792493	1.85794291859711e-06	SLAMF1_F24
782062	cg02909809	4.46930580637038e-06	SLAMF1_F24
782063	cg02990598	1.02810596377797e-07	SLAMF1_F24
782064	cg02447227	4.34298130213287e-06	SLAMF1_F24
782065	cg18654464	-2.19215317734432e-06	SLAMF1_F24
782066	cg24720132	-1.90487251979256e-07	SLAMF1_F24
782067	cg23301925	3.3225093888895e-06	SLAMF1_F24
782068	cg17050550	1.75090567389669e-06	SLAMF1_F24
782069	cg12423733	-4.21158073057126e-06	SLAMF1_F24
782070	cg06352855	8.17254558324924e-07	SLAMF1_F24
782071	cg18007897	-3.12128387356177e-06	SLAMF1_F24
782072	cg01376622	-3.90080978859175e-06	SLAMF1_F24
782073	cg07621030	-1.07534903901261e-06	SLAMF1_F24
782074	cg12149389	-6.81735298417987e-07	SLAMF1_F24
782075	cg26281024	-2.7469648035437e-06	SLAMF1_F24
782076	cg00366860	-2.09744086625481e-06	SLAMF1_F24
782077	cg20402364	8.83104647914109e-06	SLAMF1_F24
782078	cg18106582	2.63437210794897e-07	SLAMF1_F24
782079	cg26049527	7.06222041545434e-06	SLAMF1_F24
782080	cg17192278	4.45003208511139e-08	SLAMF1_F24
782081	cg17696497	-4.44277481509361e-06	SLAMF1_F24
782082	cg00865477	2.31399266181937e-06	SLAMF1_F24
782083	cg02243606	1.60664506093539e-06	SLAMF1_F24
782084	cg20349824	3.0567717076982e-06	SLAMF1_F24
782085	cg04703274	1.71086666376803e-06	SLAMF1_F24
782086	cg07123290	1.6373613785812e-06	SLAMF1_F24
782087	cg22746449	-8.61226311206459e-06	SLAMF1_F24
782088	cg08047577	3.32616087609016e-06	SLAMF1_F24
782089	cg00528016	8.75945958548e-07	SLAMF1_F24
782090	cg15493789	5.48558619666854e-07	SLAMF1_F24
782091	cg07404252	-1.60895025618817e-07	SLAMF1_F24
782092	cg08747807	2.48115886867477e-06	SLAMF1_F24
782093	cg18869700	3.71131239168221e-06	SLAMF1_F24
782094	cg18123613	-2.23626179318187e-06	SLAMF1_F24
782095	cg10991031	4.69243021895373e-06	SLAMF1_F24
782096	cg05261028	-2.12475860061488e-07	SLAMF1_F24
782097	cg27276522	1.96767246681087e-06	SLAMF1_F24
782098	cg17501614	-4.11620385757172e-06	SLAMF1_F24
782099	cg12063907	3.39377932362269e-06	SLAMF1_F24
782100	cg12003318	-9.05580951297393e-07	SLAMF1_F24
782101	cg22036872	2.86303094824896e-08	SLAMF1_F24
782102	cg01852441	-1.20318595120696e-06	SLAMF1_F24
782103	cg08318353	1.12543288558666e-06	SLAMF1_F24
782104	cg00972584	3.32106863351715e-08	SLAMF1_F24
782105	cg00425217	-5.45551610814856e-07	SLAMF1_F24
782106	cg11573390	5.62631849325036e-07	SLAMF1_F24
782107	cg17254663	3.74654559261437e-06	SLAMF1_F24
782108	cg27497687	4.39346823663266e-07	SLAMF1_F24
782109	cg02905314	2.53678295157382e-07	SLAMF1_F24
782110	cg11455386	5.39707227372588e-08	SLAMF1_F24
782111	cg13458607	2.13499333845152e-06	SLAMF1_F24
782112	cg25573635	2.1790343862922e-06	SLAMF1_F24
782113	cg21748578	3.73846434618465e-07	SLAMF1_F24
782114	cg17950348	-1.6051611136327e-06	SLAMF1_F24
782115	cg10311836	8.70323223054831e-06	SLAMF1_F24
782116	cg23051604	5.41958034567651e-06	SLAMF1_F24
782117	cg18057465	-7.51347989845647e-06	SLAMF1_F24
782118	cg00179921	-8.8004214807318e-06	SLAMF1_F24
782119	cg06883267	8.7891547100119e-07	SLAMF1_F24
782120	cg09223071	-8.85400704962068e-07	SLAMF1_F24
782121	cg21777188	1.37735270410605e-07	SLAMF1_F24
782122	cg04944583	2.67310842227931e-06	SLAMF1_F24
782123	cg01808050	-3.60799787514569e-06	SLAMF1_F24
782124	cg24680082	2.13925515870236e-07	SLAMF1_F24
782125	cg21312648	5.37510959517513e-07	SLAMF1_F24
782126	cg14383078	1.6324699774398e-06	SLAMF1_F24
782127	cg08187110	1.63066674933207e-06	SLAMF1_F24
782128	cg20924735	-9.36370692170022e-06	SLAMF1_F24
782129	cg03047278	-2.85760139554138e-06	SLAMF1_F24
782130	cg08833255	1.5510306515637e-06	SLAMF1_F24
782131	cg06600074	-2.20947970216348e-06	SLAMF1_F24
782132	cg15146122	-4.89572320968183e-07	SLAMF1_F24
782133	cg15586699	-1.07528453793924e-06	SLAMF1_F24
782134	cg08624273	1.87788244111787e-08	SLAMF1_F24
782135	cg16119972	-1.16969413556674e-06	SLAMF1_F24
782136	cg21102673	-5.4045242448242e-07	SLAMF1_F24
782137	cg21617357	4.38791725876757e-06	SLAMF1_F24
782138	cg01552734	-2.01203115593684e-06	SLAMF1_F24
782139	cg06144200	2.67933650365388e-06	SLAMF1_F24
782140	cg25845916	6.98400283539755e-08	SLAMF1_F24
782141	cg24459984	4.78466128223622e-07	SLAMF1_F24
782142	cg26581605	1.8160181742337e-06	SLAMF1_F24
782143	cg03781837	3.26379282335825e-06	SLAMF1_F24
782144	cg24596898	1.58031236414062e-06	SLAMF1_F24
782145	cg06226431	9.02742484217319e-08	SLAMF1_F24
782146	cg18203965	-2.87397791933247e-06	SLAMF1_F24
782147	cg14860928	1.98421079955917e-06	SLAMF1_F24
782148	cg12005827	-3.08533860197461e-06	SLAMF1_F24
782149	cg25124402	-2.00470063257694e-07	SLAMF1_F24
782150	cg26790059	-1.18592777080747e-06	SLAMF1_F24
782151	cg27298291	-3.15668258419825e-06	SLAMF1_F24
782152	cg26534807	1.5832773345123e-06	SLAMF1_F24
782153	cg23321273	1.4077824177134e-06	SLAMF1_F24
782154	cg00256816	-1.63178112876363e-07	SLAMF1_F24
782155	cg21432729	1.45844763782328e-06	SLAMF1_F24
782156	cg17073859	2.02944414623271e-06	SLAMF1_F24
782157	cg20525779	1.06077742454434e-07	SLAMF1_F24
782158	cg14447703	1.71496449592549e-07	SLAMF1_F24
782159	cg00389747	3.27372602489888e-06	SLAMF1_F24
782160	cg16421988	-4.34122950011486e-07	SLAMF1_F24
782161	cg14795069	-2.43644321821462e-07	SLAMF1_F24
782162	cg16685388	7.2310376820765e-06	SLAMF1_F24
782163	cg11784147	-9.10625869384168e-08	SLAMF1_F24
782164	cg10410970	-1.11523769816722e-06	SLAMF1_F24
782165	cg06426908	6.54053235288367e-06	SLAMF1_F24
782166	cg09538006	-4.33132823677415e-06	SLAMF1_F24
782167	cg15812363	3.91729655454816e-07	SLAMF1_F24
782168	cg20936278	-1.40598976826646e-07	SLAMF1_F24
782169	cg20679448	6.37757467449815e-07	SLAMF1_F24
782170	cg26218577	1.58696470019476e-06	SLAMF1_F24
782171	cg02603876	-1.68958965159222e-06	SLAMF1_F24
782172	cg10050318	8.73342708454167e-07	SLAMF1_F24
782173	cg01488085	8.60400472591437e-07	SLAMF1_F24
782174	cg14114835	8.72791190606033e-07	SLAMF1_F24
782175	cg23464041	2.56021799208293e-07	SLAMF1_F24
782176	cg19816778	3.87168101516035e-06	SLAMF1_F24
782177	cg01691763	-3.57759523533236e-07	SLAMF1_F24
782178	cg10953860	-4.90249029422716e-07	SLAMF1_F24
782179	cg01859486	-4.97033862064563e-07	SLAMF1_F24
782180	cg18356123	1.05368305665618e-05	SLAMF1_F24
782181	cg13423729	-3.09353711169246e-06	SLAMF1_F24
782182	cg04350675	-4.87925721968583e-07	SLAMF1_F24
782183	cg00523901	-2.63549856841138e-06	SLAMF1_F24
782184	cg08622323	-5.40181548124675e-06	SLAMF1_F24
782185	cg10993409	-5.33939665346235e-06	SLAMF1_F24
782186	cg23706287	1.995969606261e-06	SLAMF1_F24
782187	cg03571445	-1.40682286850424e-05	SLAMF1_F24
782188	cg02462868	-7.09569554106352e-07	SLAMF1_F24
782189	cg17866428	4.37839209133544e-06	SLAMF1_F24
782190	cg01130406	2.56962957141176e-06	SLAMF1_F24
782191	cg21091162	7.27836217797991e-06	SLAMF1_F24
782192	cg05860900	3.14664054456588e-07	SLAMF1_F24
782193	cg04773376	3.54177892438108e-06	SLAMF1_F24
782194	cg17142470	1.1803137222032e-05	SLAMF1_F24
782195	cg25174412	1.50230607833396e-06	SLAMF1_F24
782196	cg10172476	-2.22702178723945e-07	SLAMF1_F24
782197	cg24096855	4.79190929698681e-06	SLAMF1_F24
782198	cg05088898	2.9000449227463e-07	SLAMF1_F24
782199	cg16664193	3.19370666413426e-06	SLAMF1_F24
782200	cg19993006	1.94157718273284e-07	SLAMF1_F24
782201	cg10778599	8.37871864148813e-07	SLAMF1_F24
782202	cg25907053	-1.63728735790403e-07	SLAMF1_F24
782203	cg06410888	-1.70735227656457e-06	SLAMF1_F24
782204	cg10629806	-1.9905386612224e-06	SLAMF1_F24
782205	cg18631913	-3.15558263540067e-07	SLAMF1_F24
782206	cg01402360	-4.54836731133819e-07	SLAMF1_F24
782207	cg10545478	-3.33284566100349e-06	SLAMF1_F24
782208	cg20749008	-3.83250360935928e-06	SLAMF1_F24
782209	cg21369592	-1.58763735459242e-06	SLAMF1_F24
782210	cg21338335	-3.34936399194072e-07	SLAMF1_F24
782211	cg03967485	-2.88245722437215e-06	SLAMF1_F24
782212	cg22239201	-2.4978143129185e-06	SLAMF1_F24
782213	cg19482842	-3.31054824939909e-07	SLAMF1_F24
782214	cg01050429	3.46754852105512e-06	SLAMF1_F24
782215	cg07886929	7.74588969644877e-08	SLAMF1_F24
782216	cg24231804	-3.7304582541483e-06	SLAMF1_F24
782217	cg04525666	8.34175988259996e-07	SLAMF1_F24
782218	cg27622172	-6.36465314341512e-06	SLAMF1_F24
782219	cg18558808	8.47515736817994e-08	SLAMF1_F24
782220	cg15737409	9.55206798094176e-07	SLAMF1_F24
782221	cg19051171	-1.16550132916103e-07	SLAMF1_F24
782222	cg07606649	3.80746614223881e-06	SLAMF1_F24
782223	cg00156330	-1.02265071767541e-05	SLAMF1_F24
782224	cg22021357	6.24784288443222e-06	SLAMF1_F24
782225	cg07196505	-6.94580767358248e-06	SLAMF1_F24
782226	cg16964394	-9.73217503994656e-07	SLAMF1_F24
782227	cg04827646	5.52920262717158e-06	SLAMF1_F24
782228	cg07521394	-8.20386322838893e-07	SLAMF1_F24
782229	cg11792474	-2.52681734233932e-06	SLAMF1_F24
782230	cg14362004	-6.97124852782661e-07	SLAMF1_F24
782231	cg00243882	-7.63364037619966e-08	SLAMF1_F24
782232	cg14895540	1.1885230595535e-06	SLAMF1_F24
782233	cg10162279	5.84927412640356e-06	SLAMF1_F24
782234	cg21325986	-7.68231731310957e-08	SLAMF1_F24
782235	cg06953995	1.3042788740093e-07	SLAMF1_F24
782236	cg07282816	6.83718569067843e-06	SLAMF1_F24
782237	cg18894648	4.78711984712842e-06	SLAMF1_F24
782238	cg10460024	6.95112620081611e-06	SLAMF1_F24
782239	cg09983746	-1.13837585200642e-06	SLAMF1_F24
782240	cg10256108	-3.59782327337855e-06	SLAMF1_F24
782241	cg15820451	-1.11257753763633e-05	SLAMF1_F24
782242	cg04165577	2.87206322476869e-06	SLAMF1_F24
782243	cg06332269	-4.64566430643048e-06	SLAMF1_F24
782244	cg16471739	2.32349497992646e-06	SLAMF1_F24
782245	cg20055841	6.25839418944051e-08	SLAMF1_F24
782246	cg26881277	-4.00313114137244e-07	SLAMF1_F24
782247	cg18142250	-1.84696699913445e-06	SLAMF1_F24
782248	cg06107066	2.10710208184679e-06	SLAMF1_F24
782249	cg10057631	-1.84770593034135e-07	SLAMF1_F24
782250	cg08100419	5.87854434342675e-07	SLAMF1_F24
782251	cg08058824	-7.96844966229455e-07	SLAMF1_F24
782252	cg09026568	4.81672762046185e-06	SLAMF1_F24
782253	cg24592662	-5.96639687649219e-06	SLAMF1_F24
782254	cg10124189	6.40226200504836e-07	SLAMF1_F24
782255	cg21965997	-2.36334539581639e-08	SLAMF1_F24
782256	cg26800551	1.81580256817579e-06	SLAMF1_F24
782257	cg23851476	-2.78903667451566e-07	SLAMF1_F24
782258	cg07930552	8.74180480634664e-08	SLAMF1_F24
782259	cg22375757	1.80153717980549e-07	SLAMF1_F24
782260	cg00323266	2.72440999457046e-09	SLAMF1_F24
782261	cg09225876	1.53506070100981e-06	SLAMF1_F24
782262	cg15750633	-1.32023206525192e-06	SLAMF1_F24
782263	cg22214172	9.10317647024814e-07	SLAMF1_F24
782264	cg00161853	-1.99873188045283e-07	SLAMF1_F24
782265	cg20005057	-2.87393150512108e-06	SLAMF1_F24
782266	cg05177841	-1.43503448486339e-06	SLAMF1_F24
782267	cg05368547	-6.78769087425646e-06	SLAMF1_F24
782268	cg03683328	5.99329797612218e-07	SLAMF1_F24
782269	cg16168328	-7.87452875793172e-08	SLAMF1_F24
782270	cg09822811	-6.19899100575834e-06	SLAMF1_F24
782271	cg04297912	3.01440848126532e-06	SLAMF1_F24
782272	cg18082332	-2.49028369876022e-06	SLAMF1_F24
782273	cg10577630	-9.79986594462276e-06	SLAMF1_F24
782274	cg27606341	-3.76653683380406e-06	SLAMF1_F24
782275	cg23749739	7.18499869710331e-07	SLAMF1_F24
782276	cg03038639	-3.44059137285252e-07	SLAMF1_F24
782277	cg15674266	2.22417595836015e-06	SLAMF1_F24
782278	cg20687533	2.22819563326499e-06	SLAMF1_F24
782279	cg02744585	-4.10736070599715e-08	SLAMF1_F24
782280	cg12362077	-4.50369172733883e-06	SLAMF1_F24
782281	cg08232818	-2.96862260986782e-07	SLAMF1_F24
782282	cg01288167	-4.44184553307866e-06	SLAMF1_F24
782283	cg07734811	2.70788318463366e-06	SLAMF1_F24
782284	cg18002751	3.32130381652461e-06	SLAMF1_F24
782285	cg01869116	-2.62872651746815e-06	SLAMF1_F24
782286	cg24732702	-2.61706557677124e-06	SLAMF1_F24
782287	cg04245294	-5.99972577880442e-07	SLAMF1_F24
782288	cg01435020	1.55478060318899e-06	SLAMF1_F24
782289	cg10426483	-1.00978328444115e-06	SLAMF1_F24
782290	cg19282199	3.17184341612027e-06	SLAMF1_F24
782291	cg00733379	-1.55011098773783e-06	SLAMF1_F24
782292	cg06187156	-2.55446947509306e-06	SLAMF1_F24
782293	cg07459489	-3.76044618363135e-08	SLAMF1_F24
782294	cg17584288	6.18067006656052e-06	SLAMF1_F24
782295	cg11380499	3.67209921581973e-06	SLAMF1_F24
782296	cg14026061	-2.58507142148029e-08	SLAMF1_F24
782297	cg15244436	-3.93341023387172e-06	SLAMF1_F24
782298	cg26054764	6.85423937319039e-08	SLAMF1_F24
782299	cg18686684	-1.96568592956617e-06	SLAMF1_F24
782300	cg26853064	3.98266719787585e-06	SLAMF1_F24
782301	cg11337520	-8.14317274974302e-09	SLAMF1_F24
782302	cg10262188	7.12531298146031e-07	SLAMF1_F24
782303	cg12566083	-3.41901377346782e-06	SLAMF1_F24
782304	cg01066212	-8.36864406611205e-08	SLAMF1_F24
782305	cg10473506	1.08921822863194e-06	SLAMF1_F24
782306	cg03154544	8.24394780238462e-07	SLAMF1_F24
782307	cg00462994	1.16669403522746e-07	SLAMF1_F24
782308	cg23109897	1.94901710599283e-06	SLAMF1_F24
782309	cg13840492	-1.46673810251545e-06	SLAMF1_F24
782310	cg11262637	2.09416343738243e-06	SLAMF1_F24
782311	cg23166376	-2.24583949349561e-06	SLAMF1_F24
782312	cg11166295	-5.57973007403524e-07	SLAMF1_F24
782313	cg18696523	-6.6958409282649e-06	SLAMF1_F24
782314	ch.13.58694637R	-8.64336527738895e-07	SLAMF1_F24
782315	cg16314111	-5.71463930395968e-06	SLAMF1_F24
782316	cg13209606	-4.26476120016941e-06	SLAMF1_F24
782317	cg17270744	-1.76105866374129e-07	SLAMF1_F24
782318	cg25439735	3.11490796672346e-06	SLAMF1_F24
782319	cg06108551	-1.56942701049106e-06	SLAMF1_F24
782320	cg20207567	2.22269039146552e-07	SLAMF1_F24
782321	cg20860592	-1.62773727393861e-06	SLAMF1_F24
782322	cg17383207	1.19898338679893e-06	SLAMF1_F24
782323	cg00861380	1.64818291692823e-07	SLAMF1_F24
782324	cg05244428	-3.20506862411238e-07	SLAMF1_F24
782325	cg14950237	-1.45784895731816e-06	SLAMF1_F24
782326	cg06521942	9.35225919550911e-07	SLAMF1_F24
782327	cg09664770	-4.04053249409024e-06	SLAMF1_F24
782328	cg07091220	-5.29903572651753e-06	SLAMF1_F24
782329	cg17945282	-4.03486666523436e-07	SLAMF1_F24
782330	cg03798742	-1.49703501563033e-07	SLAMF1_F24
782331	cg19726840	5.13192768081745e-07	SLAMF1_F24
782332	cg23579205	-9.86697853317535e-07	SLAMF1_F24
782333	cg05888385	-8.00709679380226e-07	SLAMF1_F24
782334	cg20598140	-1.43471835719778e-07	SLAMF1_F24
782335	cg18270687	3.04672546443831e-06	SLAMF1_F24
782336	cg22917237	-9.59274975883663e-08	SLAMF1_F24
782337	cg01472043	-9.08145823057432e-07	SLAMF1_F24
782338	cg26798879	-8.33653161099478e-08	SLAMF1_F24
782339	cg24005645	-4.97645604228106e-06	SLAMF1_F24
782340	cg25190176	7.90288605188607e-07	SLAMF1_F24
782341	cg26099570	-2.68064643206771e-07	SLAMF1_F24
782342	cg21502259	2.22760998275457e-06	SLAMF1_F24
782343	cg10787440	-5.766965681192e-07	SLAMF1_F24
782344	cg16926147	-1.13668138462017e-06	SLAMF1_F24
782345	cg27133310	3.16288245949436e-06	SLAMF1_F24
782346	cg24260705	-1.13694053322075e-06	SLAMF1_F24
782347	cg18800419	3.96779249173717e-06	SLAMF1_F24
782348	cg04153768	9.06030731065924e-06	SLAMF1_F24
782349	cg07244523	1.58033710359269e-06	SLAMF1_F24
782350	cg05088331	-3.44347513139908e-06	SLAMF1_F24
782351	cg15521326	7.19375510751956e-06	SLAMF1_F24
782352	cg07165615	2.8214864214779e-06	SLAMF1_F24
782353	cg24384120	-3.48956888394052e-06	SLAMF1_F24
782354	cg23507031	9.91790945015976e-08	SLAMF1_F24
782355	cg17510564	1.54516765069884e-06	SLAMF1_F24
782356	ch.21.420934R	8.02693478288449e-07	SLAMF1_F24
782357	cg03977592	-1.01487186204917e-06	SLAMF1_F24
782358	cg20870979	3.34164742537843e-07	SLAMF1_F24
782359	cg16047172	-4.63413575531692e-06	SLAMF1_F24
782360	cg08889336	3.11136930711868e-07	SLAMF1_F24
782361	cg06039539	-7.40097122427106e-07	SLAMF1_F24
782362	cg07800359	1.58628828322355e-06	SLAMF1_F24
782363	cg18172591	-1.86798223611919e-07	SLAMF1_F24
782364	cg05077162	-8.25207631080956e-06	SLAMF1_F24
782365	cg01787813	3.70281894226257e-07	SLAMF1_F24
782366	cg08236045	2.99478984464712e-06	SLAMF1_F24
782367	cg09318368	-7.34781200596439e-06	SLAMF1_F24
782368	cg16058452	8.12251276160051e-06	SLAMF1_F24
782369	cg20817150	2.59344231882847e-06	SLAMF1_F24
782370	cg00875541	-2.03998382277643e-06	SLAMF1_F24
782371	cg24777950	2.06257595609977e-06	SLAMF1_F24
782372	cg27374960	-2.22414510564459e-07	SLAMF1_F24
782373	cg05195318	7.15501220162678e-06	SLAMF1_F24
782374	cg06032906	-5.1917290036318e-06	SLAMF1_F24
782375	cg06849209	2.70640624937997e-06	SLAMF1_F24
782376	cg11967674	6.9521670841149e-07	SLAMF1_F24
782377	cg03286967	5.03949842128589e-08	SLAMF1_F24
782378	cg12167667	-9.82481391802379e-07	SLAMF1_F24
782379	cg10759293	-1.56002428371048e-06	SLAMF1_F24
782380	cg04606087	2.71321050453292e-06	SLAMF1_F24
782381	cg15474435	3.01852884797757e-06	SLAMF1_F24
782382	cg04106948	9.59107938216087e-07	SLAMF1_F24
782383	cg15942535	-1.99733668711153e-06	SLAMF1_F24
782384	ch.4.140321500F	-9.22463243324541e-07	SLAMF1_F24
782385	cg18067127	3.17334902918831e-06	SLAMF1_F24
782386	cg11893763	-1.94949026482322e-07	SLAMF1_F24
782387	cg22580603	-4.42512305378632e-06	SLAMF1_F24
782388	cg17503389	-6.41089046908484e-06	SLAMF1_F24
782389	cg21956997	-4.09651248273897e-06	SLAMF1_F24
782390	cg12838030	-2.08840772802424e-06	SLAMF1_F24
782391	cg11684621	3.72348369373992e-06	SLAMF1_F24
782392	cg21636366	2.23152989244165e-06	SLAMF1_F24
782393	cg17983640	1.35446708112056e-06	SLAMF1_F24
782394	cg01091092	-4.48611547094904e-07	SLAMF1_F24
782395	cg16012773	-2.78875623140637e-07	SLAMF1_F24
782396	cg07783102	-1.07375647113047e-06	SLAMF1_F24
782397	cg13034868	1.9708486919806e-08	SLAMF1_F24
782398	cg10103293	-2.03592832270786e-05	SLAMF1_F24
782399	cg09441684	5.35833099941376e-06	SLAMF1_F24
782400	cg19880074	-7.17589293958265e-07	SLAMF1_F24
782401	cg07316489	-1.30084860968102e-06	SLAMF1_F24
782402	cg14575773	2.62628500384011e-06	SLAMF1_F24
782403	cg15568315	-1.55018402644789e-06	SLAMF1_F24
782404	cg06441252	-8.13559298866268e-06	SLAMF1_F24
782405	cg00781861	1.16823298521559e-06	SLAMF1_F24
782406	cg05596720	-1.33923238600252e-08	SLAMF1_F24
782407	cg08805158	-9.62453467723882e-08	SLAMF1_F24
782408	cg19953856	-7.51594223832746e-08	SLAMF1_F24
782409	cg11484741	-4.2931673941347e-07	SLAMF1_F24
782410	cg16605187	-4.17044950845396e-07	SLAMF1_F24
782411	cg09653004	-3.67718466150603e-07	SLAMF1_F24
782412	cg09526780	-3.29354327986115e-06	SLAMF1_F24
782413	cg08397339	-6.04801771578423e-07	SLAMF1_F24
782414	cg22086301	8.56347426891474e-07	SLAMF1_F24
782415	cg25072799	-1.49956623051466e-08	SLAMF1_F24
782416	cg04657057	2.03045638073694e-06	SLAMF1_F24
782417	cg03407782	-7.82955171220206e-07	SLAMF1_F24
782418	cg26105310	-7.72915167780179e-07	SLAMF1_F24
782419	cg00988548	5.03696410431682e-07	SLAMF1_F24
782420	cg13237923	7.32470591356972e-07	SLAMF1_F24
782421	cg25106288	1.01686819223162e-06	SLAMF1_F24
782422	cg03948626	2.84259461075807e-06	SLAMF1_F24
782423	cg02245362	-3.68337920204074e-06	SLAMF1_F24
782424	cg02372439	1.36037709200156e-06	SLAMF1_F24
782425	cg22115727	-1.01455700385703e-08	SLAMF1_F24
782426	cg19109803	1.38658416571789e-06	SLAMF1_F24
782427	cg01391346	-1.93941925377638e-07	SLAMF1_F24
782428	cg00064250	-2.57935756378438e-06	SLAMF1_F24
782429	cg03000832	3.48802228534573e-06	SLAMF1_F24
782430	cg09977615	3.44344031882898e-06	SLAMF1_F24
782431	cg13803559	-4.15830547950696e-06	SLAMF1_F24
782432	cg02067222	-1.5730379302414e-05	SLAMF1_F24
782433	cg17880593	5.65105996843938e-07	SLAMF1_F24
782434	cg07385723	5.13477200846087e-06	SLAMF1_F24
782435	cg02804921	-2.17443539780956e-06	SLAMF1_F24
782436	cg17587997	-3.27286876362489e-06	SLAMF1_F24
782437	cg09556292	8.67464305791959e-07	SLAMF1_F24
782438	cg14297914	-2.50960695805166e-06	SLAMF1_F24
782439	cg14223865	3.17942230661307e-06	SLAMF1_F24
782440	cg10818240	-1.06718026236136e-06	SLAMF1_F24
782441	cg11086960	-1.82550909431156e-07	SLAMF1_F24
782442	cg16378980	-4.78604186725743e-06	SLAMF1_F24
782443	cg05206264	2.46145375253604e-06	SLAMF1_F24
782444	cg17593625	2.63644463481473e-06	SLAMF1_F24
782445	cg20957095	-4.14082454123961e-06	SLAMF1_F24
782446	cg14425114	-1.8102125366378e-06	SLAMF1_F24
782447	cg13199090	-9.65278441974529e-07	SLAMF1_F24
782448	cg23921928	4.24256205978017e-06	SLAMF1_F24
782449	cg03911501	-1.46986617359339e-06	SLAMF1_F24
782450	cg00841035	-3.07316696695073e-06	SLAMF1_F24
782451	cg03555448	3.15945209304375e-06	SLAMF1_F24
782452	cg20315445	1.56512028876509e-06	SLAMF1_F24
782453	cg10167316	-6.23859282556694e-07	SLAMF1_F24
782454	cg06172217	-3.08609683399721e-06	SLAMF1_F24
782455	cg25124963	2.2454201785189e-06	SLAMF1_F24
782456	cg07904475	1.65930127123766e-06	SLAMF1_F24
782457	cg00661673	-8.08820457192293e-07	SLAMF1_F24
782458	cg01853526	6.17885044959561e-06	SLAMF1_F24
782459	cg06056274	8.8776084007594e-07	SLAMF1_F24
782460	cg15438734	-2.80724148391855e-06	SLAMF1_F24
782461	cg18363268	-6.40712947688731e-06	SLAMF1_F24
782462	cg03096511	3.91190773998313e-07	SLAMF1_F24
782463	cg15844426	-1.81681753264695e-06	SLAMF1_F24
782464	cg22031944	-2.95024100373796e-06	SLAMF1_F24
782465	cg19573495	-4.63744347399007e-07	SLAMF1_F24
782466	cg19414984	4.84365240935067e-06	SLAMF1_F24
782467	cg01110755	1.62983394273188e-06	SLAMF1_F24
782468	cg17895698	1.62244173254594e-06	SLAMF1_F24
782469	cg13640562	-6.46949091319875e-06	SLAMF1_F24
782470	cg09190434	-8.94548528515982e-06	SLAMF1_F24
782471	cg23563866	-4.60603485059213e-06	SLAMF1_F24
782472	cg26656815	-4.33563081049019e-06	SLAMF1_F24
782473	cg11723452	1.21146330352435e-05	SLAMF1_F24
782474	cg25910647	1.73596823274854e-06	SLAMF1_F24
782475	cg00047845	-2.00669615991712e-06	SLAMF1_F24
782476	cg09671582	-1.32941739215232e-06	SLAMF1_F24
782477	cg17438696	3.94915976198169e-06	SLAMF1_F24
782478	cg16875121	2.79810050492725e-06	SLAMF1_F24
782479	cg03954999	5.66960908256336e-07	SLAMF1_F24
782480	cg25970849	-3.59602545821747e-07	SLAMF1_F24
782481	cg18761252	-3.75478982240539e-06	SLAMF1_F24
782482	cg25114899	2.00144821623662e-06	SLAMF1_F24
782483	cg20612128	7.67724722200142e-06	SLAMF1_F24
782484	cg02938172	-2.04631349930815e-06	SLAMF1_F24
782485	cg03328961	1.88757151809065e-06	SLAMF1_F24
782486	cg24907772	-1.60607888312269e-05	SLAMF1_F24
782487	cg11943135	3.05008622370314e-06	SLAMF1_F24
782488	cg25826644	-2.20246986509911e-07	SLAMF1_F24
782489	cg12605939	6.64481309404992e-06	SLAMF1_F24
782490	cg17102349	2.3184900534441e-06	SLAMF1_F24
782491	cg18537894	3.14982311465942e-07	SLAMF1_F24
782492	cg12822165	-1.76557285210374e-06	SLAMF1_F24
782493	cg22862450	3.70752018465338e-06	SLAMF1_F24
782494	cg17161504	-1.704361378188e-06	SLAMF1_F24
782495	cg04291471	-6.86583917682458e-06	SLAMF1_F24
782496	cg05041045	-3.52552449582933e-07	SLAMF1_F24
782497	cg19857461	-3.28983788105723e-07	SLAMF1_F24
782498	cg19788516	1.8244517954131e-06	SLAMF1_F24
782499	cg11878267	-5.14284554249707e-07	SLAMF1_F24
782500	cg25923883	-3.09498637785314e-06	SLAMF1_F24
782501	cg14603624	-4.27029296997824e-06	SLAMF1_F24
782502	cg10174687	3.76161560181146e-07	SLAMF1_F24
782503	cg21274570	2.6975002450395e-06	SLAMF1_F24
782504	cg26864505	-5.71860360042542e-06	SLAMF1_F24
782505	cg22007746	-2.97227940396002e-06	SLAMF1_F24
782506	cg23217575	3.26953747588136e-06	SLAMF1_F24
782507	cg02309772	3.08346729029135e-06	SLAMF1_F24
782508	cg09437283	1.79691262751747e-06	SLAMF1_F24
782509	cg16377007	-2.89888579361555e-06	SLAMF1_F24
782510	cg09884290	-1.44093697607369e-06	SLAMF1_F24
782511	cg14308648	6.47004371709446e-08	SLAMF1_F24
782512	cg11182358	1.6590393167404e-06	SLAMF1_F24
782513	cg19896129	1.55411836277959e-06	SLAMF1_F24
782514	cg08328716	2.77588962496844e-06	SLAMF1_F24
782515	cg16297011	8.7637368525907e-07	SLAMF1_F24
782516	cg25194328	-4.12177222732333e-06	SLAMF1_F24
782517	cg07351991	-2.1484832496145e-06	SLAMF1_F24
782518	cg26152018	-2.56105218046607e-06	SLAMF1_F24
782519	cg16453630	-1.11316159459378e-06	SLAMF1_F24
782520	cg15948071	5.41322059356912e-07	SLAMF1_F24
782521	cg07048159	1.59726405324734e-07	SLAMF1_F24
782522	cg21938406	-5.01670393872357e-07	SLAMF1_F24
782523	cg22423996	-1.46046079032323e-06	SLAMF1_F24
782524	cg11908072	-8.08720748367725e-07	SLAMF1_F24
782525	cg18660205	-1.71482205900468e-06	SLAMF1_F24
782526	cg02934715	-3.95129067893521e-07	SLAMF1_F24
782527	cg12216483	-3.09095412386239e-06	SLAMF1_F24
782528	cg15725264	-1.38047515188967e-06	SLAMF1_F24
782529	cg24297049	-1.60106417641234e-06	SLAMF1_F24
782530	cg05865670	7.48563056315237e-07	SLAMF1_F24
782531	cg07825483	1.98575667830078e-06	SLAMF1_F24
782532	cg02376256	1.87114771215021e-06	SLAMF1_F24
782533	cg05350360	6.80003208942926e-07	SLAMF1_F24
782534	cg15390864	-1.9456422210166e-06	SLAMF1_F24
782535	cg14203525	6.88505448973795e-08	SLAMF1_F24
782536	cg24198195	-8.73109152577189e-07	SLAMF1_F24
782537	cg24206872	-7.91987113511103e-07	SLAMF1_F24
782538	cg01902747	-8.23969196563018e-07	SLAMF1_F24
782539	cg10668614	-2.76358119753384e-06	SLAMF1_F24
782540	cg15203096	2.08481810850134e-06	SLAMF1_F24
782541	cg25145840	-1.112401952118e-06	SLAMF1_F24
782542	cg27236648	2.50175123047872e-07	SLAMF1_F24
782543	cg22881967	6.19613341818742e-07	SLAMF1_F24
782544	cg08753297	-6.56162503910843e-07	SLAMF1_F24
782545	cg07107765	-2.33523480751589e-07	SLAMF1_F24
782546	cg00929478	-6.08252399776001e-06	SLAMF1_F24
782547	cg08237856	1.73517333280255e-06	SLAMF1_F24
782548	cg00683332	2.9765120409508e-06	SLAMF1_F24
782549	cg12992620	3.81037938187298e-06	SLAMF1_F24
782550	cg15300856	-9.93018187379749e-07	SLAMF1_F24
782551	cg18063989	4.29982345236358e-06	SLAMF1_F24
782552	cg11839606	2.5272065326124e-06	SLAMF1_F24
782553	cg17218466	3.61538909431926e-06	SLAMF1_F24
782554	cg18704658	2.17060748987457e-07	SLAMF1_F24
782555	cg24117315	1.04807422652697e-06	SLAMF1_F24
782556	cg07576664	-4.7275177884304e-06	SLAMF1_F24
782557	cg04956806	-3.66319800039804e-06	SLAMF1_F24
782558	cg16649888	1.53509147922994e-06	SLAMF1_F24
782559	cg24899978	-3.79433783312878e-07	SLAMF1_F24
782560	cg25169483	1.23612455896927e-07	SLAMF1_F24
782561	cg21739681	-6.75096979379693e-07	SLAMF1_F24
782562	cg18142413	3.5565584461789e-07	SLAMF1_F24
782563	cg14519134	-3.99996957245287e-08	SLAMF1_F24
782564	cg03699105	2.85460700896142e-06	SLAMF1_F24
782565	cg04553173	-3.23140544378509e-06	SLAMF1_F24
782566	cg10590964	1.25061190638304e-06	SLAMF1_F24
782567	cg17804086	-7.8909402584537e-07	SLAMF1_F24
782568	cg00965897	-2.47190797797003e-06	SLAMF1_F24
782569	cg15810740	-3.09557164634724e-06	SLAMF1_F24
782570	cg04935888	-4.32190346414811e-07	SLAMF1_F24
782571	cg08090133	-3.19975437713496e-08	SLAMF1_F24
782572	cg05394210	-9.88710159356557e-07	SLAMF1_F24
782573	cg14864572	1.06616013877383e-06	SLAMF1_F24
782574	cg27083176	-1.41756095757028e-06	SLAMF1_F24
782575	cg02872323	1.04472188472034e-05	SLAMF1_F24
782576	cg07038921	-1.23482620536846e-06	SLAMF1_F24
782577	cg10448855	4.16946629889499e-06	SLAMF1_F24
782578	cg24964047	1.66723152320219e-06	SLAMF1_F24
782579	cg26467725	1.40586409487804e-07	SLAMF1_F24
782580	cg11318218	1.61571145701453e-06	SLAMF1_F24
782581	cg10296468	-2.24117581111446e-06	SLAMF1_F24
782582	cg02865165	-9.67428318322307e-08	SLAMF1_F24
782583	cg10864645	4.14594285190006e-06	SLAMF1_F24
782584	cg11888977	-2.16180076570758e-06	SLAMF1_F24
782585	cg15599694	1.2888091779997e-06	SLAMF1_F24
782586	cg21464435	1.88511905679394e-06	SLAMF1_F24
782587	cg10237975	6.91314207506115e-06	SLAMF1_F24
782588	cg22932808	-2.07749894818714e-06	SLAMF1_F24
782589	cg05308590	7.37134610033272e-07	SLAMF1_F24
782590	cg21385047	-2.25503517178382e-08	SLAMF1_F24
782591	cg08151623	-1.12031604844581e-06	SLAMF1_F24
782592	cg09951351	-1.96013546510611e-06	SLAMF1_F24
782593	cg21834048	-7.00042369682629e-07	SLAMF1_F24
782594	cg06104764	8.62115137515366e-08	SLAMF1_F24
782595	cg04153551	-4.52862145079485e-06	SLAMF1_F24
782596	cg01447040	-1.56383183503137e-06	SLAMF1_F24
782597	cg07149209	-3.13615103739447e-06	SLAMF1_F24
782598	cg10499879	-3.95662268897903e-07	SLAMF1_F24
782599	cg22246215	5.10743432027314e-06	SLAMF1_F24
782600	cg10763247	1.02371477164894e-07	SLAMF1_F24
782601	cg15078486	1.51110967359377e-06	SLAMF1_F24
782602	cg23336143	1.28502550245623e-06	SLAMF1_F24
782603	cg04688268	3.14893145909491e-06	SLAMF1_F24
782604	cg23437704	-7.32283034180626e-07	SLAMF1_F24
782605	cg03785532	-9.51912445324069e-07	SLAMF1_F24
782606	cg16962933	-2.11850727652387e-06	SLAMF1_F24
782607	cg11893511	-9.92152439691636e-06	SLAMF1_F24
782608	cg13724533	-3.54837456574264e-06	SLAMF1_F24
782609	cg10442735	-2.14800867565425e-06	SLAMF1_F24
782610	cg20944283	-8.08668955220301e-07	SLAMF1_F24
782611	cg26391408	-4.85138836822764e-06	SLAMF1_F24
782612	cg14945579	9.61382094692201e-06	SLAMF1_F24
782613	ch.2.180908690F	-4.16627202306271e-06	SLAMF1_F24
782614	cg12144272	-1.72298599718903e-06	SLAMF1_F24
782615	cg15025853	1.07131749735707e-06	SLAMF1_F24
782616	cg25390243	5.02936409247518e-06	SLAMF1_F24
782617	cg10090761	4.06421097502122e-07	SLAMF1_F24
782618	cg22903365	-1.23852353879617e-08	SLAMF1_F24
782619	cg11072298	-6.90060300266103e-08	SLAMF1_F24
782620	cg10043679	-8.87994678245305e-07	SLAMF1_F24
782621	cg09306641	3.04509729901313e-06	SLAMF1_F24
782622	cg09389615	-5.87086278161815e-06	SLAMF1_F24
782623	cg10305891	-2.40183752248284e-06	SLAMF1_F24
782624	cg02713232	-1.06628107707206e-06	SLAMF1_F24
782625	cg19841283	-8.1713737393512e-07	SLAMF1_F24
782626	cg10351284	2.42345313625575e-06	SLAMF1_F24
782627	cg22077670	4.85152226112579e-06	SLAMF1_F24
782628	cg04106782	5.69802456984932e-07	SLAMF1_F24
782629	cg20573931	-8.38569414246913e-07	SLAMF1_F24
782630	cg00598204	-4.29051084808545e-07	SLAMF1_F24
782631	cg23450938	-3.3659303190261e-07	SLAMF1_F24
782632	cg18587674	-1.96235335899535e-06	SLAMF1_F24
782633	cg19454651	4.48718116529219e-07	SLAMF1_F24
782634	cg03019944	-1.80029617816995e-07	SLAMF1_F24
782635	cg07724982	6.5612630355796e-07	SLAMF1_F24
782636	cg10978194	-6.49841464059052e-07	SLAMF1_F24
782637	cg21334101	-3.42701168232695e-06	SLAMF1_F24
782638	cg26529538	-5.03798915618834e-06	SLAMF1_F24
782639	cg24827839	-2.54059176533e-06	SLAMF1_F24
782640	cg07743954	1.13247361918023e-06	SLAMF1_F24
782641	cg25837317	-9.82271016740006e-07	SLAMF1_F24
782642	cg05225481	-2.78055905968365e-06	SLAMF1_F24
782643	cg07066815	-7.83631518169818e-08	SLAMF1_F24
782644	cg06773247	3.71787964555124e-06	SLAMF1_F24
782645	cg20226743	1.88734054490917e-06	SLAMF1_F24
782646	cg20286344	1.00413711972428e-06	SLAMF1_F24
782647	cg01980854	-9.09227015911201e-08	SLAMF1_F24
782648	cg01177346	5.72958658302632e-06	SLAMF1_F24
782649	cg06013165	1.75707577586384e-06	SLAMF1_F24
782650	cg19914732	-7.20490628563029e-07	SLAMF1_F24
782651	cg16864017	-3.32891531807491e-06	SLAMF1_F24
782652	cg25788983	-3.15970592489906e-06	SLAMF1_F24
782653	cg23765838	2.78396968818204e-06	SLAMF1_F24
782654	cg15806314	-3.38080114903309e-06	SLAMF1_F24
782655	cg18613765	2.36985309840106e-06	SLAMF1_F24
782656	cg04743171	-1.95522679422647e-06	SLAMF1_F24
782657	cg12385643	3.42730222097646e-07	SLAMF1_F24
782658	cg12158696	2.74994159788224e-06	SLAMF1_F24
782659	cg15153228	-3.12985163458721e-06	SLAMF1_F24
782660	cg14556762	6.07175066833464e-07	SLAMF1_F24
782661	cg06538588	-2.01576649708036e-06	SLAMF1_F24
782662	cg01852664	-1.90743518463236e-06	SLAMF1_F24
782663	cg00035869	6.52996321919955e-07	SLAMF1_F24
782664	cg18973521	7.81300287203007e-08	SLAMF1_F24
782665	cg22704527	2.80465579740404e-07	SLAMF1_F24
782666	cg12987340	3.3030561768124e-06	SLAMF1_F24
782667	cg15256407	1.16447264428113e-06	SLAMF1_F24
782668	cg01419417	5.30901031927974e-06	SLAMF1_F24
782669	cg19860885	1.83644572882697e-06	SLAMF1_F24
782670	cg25112220	-4.82334542257493e-06	SLAMF1_F24
782671	cg01362455	-1.22390843090453e-06	SLAMF1_F24
782672	cg05370334	4.74484169706166e-06	SLAMF1_F24
782673	cg20407752	-3.18851304272994e-06	SLAMF1_F24
782674	cg24690069	4.2119125693316e-06	SLAMF1_F24
782675	cg24583554	1.56444865095156e-06	SLAMF1_F24
782676	cg23813001	3.83386367177456e-06	SLAMF1_F24
782677	ch.21.33444458F	-7.81657714440234e-07	SLAMF1_F24
782678	cg08536561	-1.19388628345245e-06	SLAMF1_F24
782679	cg13810862	1.01796861162602e-06	SLAMF1_F24
782680	cg03849923	1.30989256469931e-06	SLAMF1_F24
782681	cg17888155	-8.54675988239688e-08	SLAMF1_F24
782682	cg18408273	2.92688103147653e-06	SLAMF1_F24
782683	cg11032070	8.12269010508057e-08	SLAMF1_F24
782684	cg27482821	2.06130648639912e-06	SLAMF1_F24
782685	cg21110456	4.13568351456669e-07	SLAMF1_F24
782686	cg08750763	-1.93797825524428e-06	SLAMF1_F24
782687	cg14771997	-1.14997057026336e-06	SLAMF1_F24
782688	cg02078558	-1.01217913895214e-05	SLAMF1_F24
782689	cg12120178	-4.61108358162276e-06	SLAMF1_F24
782690	cg15582223	-4.40365144340937e-06	SLAMF1_F24
782691	cg06116397	-1.30144361218705e-07	SLAMF1_F24
782692	cg06691105	-2.22375905678966e-06	SLAMF1_F24
782693	cg02311073	-1.51259978722725e-06	SLAMF1_F24
782694	cg17194960	-9.307228323329e-07	SLAMF1_F24
782695	cg20411843	-3.46254922808198e-07	SLAMF1_F24
782696	cg23470779	3.33635391550907e-06	SLAMF1_F24
782697	cg12119133	1.8510557674658e-06	SLAMF1_F24
782698	cg07587435	-3.81446175025224e-07	SLAMF1_F24
782699	cg04999026	-1.27540529884948e-07	SLAMF1_F24
782700	cg10191560	2.39177576523373e-06	SLAMF1_F24
782701	cg03814093	-7.63060054670536e-08	SLAMF1_F24
782702	cg17430714	-9.24125187789733e-07	SLAMF1_F24
782703	cg16867466	3.62289900842456e-06	SLAMF1_F24
782704	cg23942789	-1.25398538664498e-06	SLAMF1_F24
782705	cg12653570	-1.47814272537027e-05	SLAMF1_F24
782706	cg05739167	-1.28916523185286e-06	SLAMF1_F24
782707	cg00342062	-6.03118809901853e-06	SLAMF1_F24
782708	cg02759893	-6.08465664943325e-07	SLAMF1_F24
782709	cg04546557	-5.65490578706025e-06	SLAMF1_F24
782710	cg15684772	1.36616293068639e-06	SLAMF1_F24
782711	cg02979703	4.25847463891795e-06	SLAMF1_F24
782712	cg02738736	-1.8419812103901e-06	SLAMF1_F24
782713	cg05869438	-2.71205708362617e-06	SLAMF1_F24
782714	cg08497568	-4.33634953199242e-06	SLAMF1_F24
782715	cg27368911	1.20592601633859e-06	SLAMF1_F24
782716	cg22292910	-7.16118558641252e-07	SLAMF1_F24
782717	cg23941581	9.24195587330529e-06	SLAMF1_F24
782718	cg18163364	6.1724192755386e-06	SLAMF1_F24
782719	cg06592265	-5.34532929719558e-07	SLAMF1_F24
782720	cg02078598	2.41401432707559e-06	SLAMF1_F24
782721	cg04145065	3.49475435176029e-07	SLAMF1_F24
782722	cg00728876	6.19188275643084e-06	SLAMF1_F24
782723	cg15715507	-4.03994265680055e-07	SLAMF1_F24
782724	cg06319861	-4.40503972645646e-06	SLAMF1_F24
782725	cg08413153	-1.33702997410998e-06	SLAMF1_F24
782726	cg14346316	-2.83339229020367e-07	SLAMF1_F24
782727	cg02003150	-1.05672115812605e-06	SLAMF1_F24
782728	cg00857907	2.76050827663446e-07	SLAMF1_F24
782729	cg03481662	5.95378851549312e-06	SLAMF1_F24
782730	cg00488323	-8.91251045711601e-07	SLAMF1_F24
782731	cg11334080	1.72776222205774e-06	SLAMF1_F24
782732	cg16148897	-1.10529189547711e-05	SLAMF1_F24
782733	cg14242205	4.26100358121945e-06	SLAMF1_F24
782734	cg09863230	-1.92292564883313e-06	SLAMF1_F24
782735	cg19875472	-6.16300049358054e-06	SLAMF1_F24
782736	cg21786164	2.40656645644808e-06	SLAMF1_F24
782737	cg26285241	3.31401742753265e-07	SLAMF1_F24
782738	cg25746243	-2.89456831911484e-06	SLAMF1_F24
782739	cg04174986	2.92400640940217e-06	SLAMF1_F24
782740	cg24272697	3.4435146451953e-07	SLAMF1_F24
782741	cg23316934	-4.669831962614e-06	SLAMF1_F24
782742	cg18478891	-2.0151179199982e-06	SLAMF1_F24
782743	cg07523894	1.12879633579885e-06	SLAMF1_F24
782744	cg17716724	2.45878927606196e-06	SLAMF1_F24
782745	cg01907644	1.46689683626357e-07	SLAMF1_F24
782746	cg08724510	1.55636267809923e-06	SLAMF1_F24
782747	cg21335024	4.68294918070902e-06	SLAMF1_F24
782748	cg05106502	-8.64964266991075e-07	SLAMF1_F24
782749	cg02634414	6.58546110579348e-06	SLAMF1_F24
782750	cg02749152	-5.48265336447941e-07	SLAMF1_F24
782751	cg06837403	-2.80088793374723e-06	SLAMF1_F24
782752	cg11188813	5.18450314272532e-06	SLAMF1_F24
782753	cg09159619	-5.62499038391092e-07	SLAMF1_F24
782754	cg00992348	-1.09085774088324e-06	SLAMF1_F24
782755	cg10618461	-1.14344989090562e-06	SLAMF1_F24
782756	cg23359706	-1.60358470513732e-07	SLAMF1_F24
782757	cg06755612	5.49647759282333e-07	SLAMF1_F24
782758	cg14630659	-5.30529917128694e-06	SLAMF1_F24
782759	cg11639168	5.74422016706498e-07	SLAMF1_F24
782760	cg03007338	-7.00101392639623e-07	SLAMF1_F24
782761	cg03044157	-1.27798103021108e-06	SLAMF1_F24
782762	cg13257276	-6.24995243534545e-06	SLAMF1_F24
782763	cg24095406	-2.65751530072985e-06	SLAMF1_F24
782764	cg21337430	5.7428790894136e-07	SLAMF1_F24
782765	cg14721515	-5.69040356145699e-06	SLAMF1_F24
782766	cg00857302	4.84901775851421e-07	SLAMF1_F24
782767	cg05429123	-3.28050093625324e-07	SLAMF1_F24
782768	cg00089356	5.58158838107336e-06	SLAMF1_F24
782769	cg00260114	5.44901488801792e-07	SLAMF1_F24
782770	cg05338009	-4.58356510102612e-07	SLAMF1_F24
782771	cg04386563	-2.39341581428869e-06	SLAMF1_F24
782772	cg19970121	2.06272835952484e-06	SLAMF1_F24
782773	cg18745913	-9.21622070943861e-08	SLAMF1_F24
782774	cg20653353	-2.358598164872e-06	SLAMF1_F24
782775	cg09993292	-2.00458055089925e-06	SLAMF1_F24
782776	cg11306007	-1.0833703101534e-05	SLAMF1_F24
782777	cg14730676	-6.10700799917675e-07	SLAMF1_F24
782778	cg07994786	-1.04363124749861e-06	SLAMF1_F24
782779	cg20253872	5.23917834568605e-06	SLAMF1_F24
782780	cg05026403	-1.05563118901944e-06	SLAMF1_F24
782781	cg00762029	-2.36721156103955e-06	SLAMF1_F24
782782	cg08995609	1.20219069270716e-07	SLAMF1_F24
782783	cg11150188	9.56147996787793e-07	SLAMF1_F24
782784	cg15115787	-1.10111090072827e-05	SLAMF1_F24
782785	cg11059944	-6.3869638264466e-06	SLAMF1_F24
782786	cg06232892	-1.37654711991683e-06	SLAMF1_F24
782787	cg04048950	-3.65814068580109e-06	SLAMF1_F24
782788	cg15272956	5.47896936688308e-06	SLAMF1_F24
782789	cg01679364	-2.93234074495594e-07	SLAMF1_F24
782790	cg16518765	-4.51925059662034e-07	SLAMF1_F24
782791	cg27026103	2.82296560504393e-07	SLAMF1_F24
782792	cg02740857	5.66947838437071e-06	SLAMF1_F24
782793	cg05786446	3.95064935029856e-06	SLAMF1_F24
782794	cg09703163	1.6914063321467e-06	SLAMF1_F24
782795	cg21608022	1.00715671676968e-06	SLAMF1_F24
782796	cg07281764	1.98487546941281e-06	SLAMF1_F24
782797	cg19259580	2.26199034093312e-06	SLAMF1_F24
782798	cg11218324	-9.04820830114394e-08	SLAMF1_F24
782799	cg25035376	-2.13187803248709e-06	SLAMF1_F24
782800	cg00313865	1.05446119423108e-06	SLAMF1_F24
782801	cg04717485	8.6793718352654e-08	SLAMF1_F24
782802	cg13674711	1.08984109988469e-06	SLAMF1_F24
782803	cg08699174	5.92243712744245e-06	SLAMF1_F24
782804	cg13636890	1.12839866527736e-06	SLAMF1_F24
782805	cg09585195	-1.66126886084159e-06	SLAMF1_F24
782806	cg03461761	1.47352585869098e-06	SLAMF1_F24
782807	cg02444831	1.39148629963756e-06	SLAMF1_F24
782808	cg27651480	4.85700936063522e-07	SLAMF1_F24
782809	cg06336280	1.52468909744184e-06	SLAMF1_F24
782810	cg02223305	-7.43585327402245e-07	SLAMF1_F24
782811	cg05012297	-5.59277820283018e-07	SLAMF1_F24
782812	cg05448117	-2.09529684704972e-06	SLAMF1_F24
782813	cg00050336	1.46979521639245e-06	SLAMF1_F24
782814	cg19021310	2.24397101828069e-06	SLAMF1_F24
782815	cg22758894	3.05373161072771e-06	SLAMF1_F24
782816	cg25342875	-3.37138980216912e-06	SLAMF1_F24
782817	cg03515597	1.34720941595926e-06	SLAMF1_F24
782818	cg22937804	-4.65926597138092e-06	SLAMF1_F24
782819	cg05514648	3.09804326832172e-06	SLAMF1_F24
782820	cg01485627	-6.92350390305573e-07	SLAMF1_F24
782821	cg26662121	-1.46612505423618e-06	SLAMF1_F24
782822	cg05003619	1.07570951697704e-06	SLAMF1_F24
782823	cg08354445	2.25875437692985e-06	SLAMF1_F24
782824	cg18210893	1.60902769165145e-05	SLAMF1_F24
782825	cg07889355	5.44673598804978e-06	SLAMF1_F24
782826	cg03387118	1.81103746648878e-06	SLAMF1_F24
782827	cg11854821	1.02700936614804e-06	SLAMF1_F24
782828	cg11327087	9.18608467802508e-09	SLAMF1_F24
782829	cg12157545	-1.60915740901419e-06	SLAMF1_F24
782830	cg13174660	3.32390273396897e-07	SLAMF1_F24
782831	cg21197031	2.76632146743346e-06	SLAMF1_F24
782832	cg01023053	-3.93637383168824e-07	SLAMF1_F24
782833	cg16898467	3.40064155905575e-07	SLAMF1_F24
782834	cg08455031	-3.19487761797621e-06	SLAMF1_F24
782835	cg10027723	7.66393417178378e-06	SLAMF1_F24
782836	cg15508749	-1.5893425717019e-06	SLAMF1_F24
782837	cg23102745	1.66320852642265e-06	SLAMF1_F24
782838	cg19652355	7.47054276578855e-06	SLAMF1_F24
782839	cg05634486	2.09518714953894e-06	SLAMF1_F24
782840	cg25131101	9.08881277521981e-07	SLAMF1_F24
782841	cg16049864	3.23410979537084e-06	SLAMF1_F24
782842	cg14515274	-1.54081535511409e-07	SLAMF1_F24
782843	cg24823137	1.73905010779584e-06	SLAMF1_F24
782844	cg06093500	1.23778900866756e-05	SLAMF1_F24
782845	cg02541659	5.11053019237909e-08	SLAMF1_F24
782846	cg08622694	8.88823116833055e-07	SLAMF1_F24
782847	cg04956378	2.81717751398324e-06	SLAMF1_F24
782848	cg06807516	6.13393017239399e-06	SLAMF1_F24
782849	cg07926618	2.16859675432848e-06	SLAMF1_F24
782850	cg16617844	2.39167540483673e-06	SLAMF1_F24
782851	cg01821684	1.15448920546903e-07	SLAMF1_F24
782852	cg08536961	-5.83746644428528e-07	SLAMF1_F24
782853	cg22499818	2.01218358808464e-06	SLAMF1_F24
782854	cg07141359	-6.87510225903383e-06	SLAMF1_F24
782855	cg22329579	2.06658028653092e-06	SLAMF1_F24
782856	cg06601836	1.28321545413287e-06	SLAMF1_F24
782857	cg27277439	-1.97298093355587e-07	SLAMF1_F24
782858	cg06593050	1.52573589013962e-07	SLAMF1_F24
782859	cg06461942	1.57633529071457e-06	SLAMF1_F24
782860	cg16081457	-2.70083837574337e-06	SLAMF1_F24
782861	cg12223091	-1.3037618148575e-06	SLAMF1_F24
782862	cg15883830	4.65924046413386e-06	SLAMF1_F24
782863	cg18083597	-4.69283434802432e-06	SLAMF1_F24
782864	cg14239629	-4.84569081370754e-07	SLAMF1_F24
782865	cg11373252	-4.11818102084345e-06	SLAMF1_F24
782866	cg00449427	-2.42868784544478e-06	SLAMF1_F24
782867	cg01371660	3.80960861487279e-06	SLAMF1_F24
782868	cg03679305	-3.20290346418479e-07	SLAMF1_F24
782869	cg21880101	4.12534250935678e-07	SLAMF1_F24
782870	cg19979561	-4.41142743819113e-06	SLAMF1_F24
782871	cg03120789	2.44920768498216e-07	SLAMF1_F24
782872	cg15697225	2.6008679110521e-06	SLAMF1_F24
782873	cg07606495	-1.43930856355597e-06	SLAMF1_F24
782874	cg20669159	1.43981261456009e-06	SLAMF1_F24
782875	cg19817757	4.80499471214281e-06	SLAMF1_F24
782876	cg08291045	5.87752211752209e-07	SLAMF1_F24
782877	cg00211110	6.21481628847434e-08	SLAMF1_F24
782878	cg27384894	-8.3313977530631e-06	SLAMF1_F24
782879	cg22398459	-2.82330759570552e-06	SLAMF1_F24
782880	cg19211619	-4.89128517169889e-07	SLAMF1_F24
782881	cg07864327	2.6525471310399e-07	SLAMF1_F24
782882	cg08362313	-4.84871708434462e-08	SLAMF1_F24
782883	cg22794796	3.7655521481182e-06	SLAMF1_F24
782884	cg13698991	-2.6396125518853e-07	SLAMF1_F24
782885	cg17830682	-1.75095955106702e-06	SLAMF1_F24
782886	cg05464822	-4.9648489170926e-06	SLAMF1_F24
782887	cg26549036	3.70813588948479e-06	SLAMF1_F24
782888	cg08158675	2.10440938992692e-05	SLAMF1_F24
782889	cg01541867	-2.76858887976962e-06	SLAMF1_F24
782890	cg25029998	2.19611800046728e-06	SLAMF1_F24
782891	cg16383503	-6.76789167622086e-06	SLAMF1_F24
782892	cg11629061	3.46723779466458e-06	SLAMF1_F24
782893	cg09316204	1.63036487485195e-06	SLAMF1_F24
782894	cg03917485	3.29431965392937e-06	SLAMF1_F24
782895	cg00640609	-2.13925755310544e-09	SLAMF1_F24
782896	cg11673566	1.84640881534151e-07	SLAMF1_F24
782897	cg23304464	4.76711431227e-07	SLAMF1_F24
782898	cg18375201	1.08199045138531e-06	SLAMF1_F24
782899	cg03612485	1.4906576821442e-06	SLAMF1_F24
782900	cg01689597	-2.99022880175974e-06	SLAMF1_F24
782901	cg25008548	1.43982678222475e-07	SLAMF1_F24
782902	cg08269461	-1.16029616233625e-06	SLAMF1_F24
782903	cg18368157	-3.35257341493227e-06	SLAMF1_F24
782904	cg01803859	2.53314701595049e-06	SLAMF1_F24
782905	cg16400843	7.4412531010152e-06	SLAMF1_F24
782906	cg20369204	3.13963940250126e-06	SLAMF1_F24
782907	cg03866756	4.10379485105252e-06	SLAMF1_F24
782908	cg17894755	4.35525139376063e-06	SLAMF1_F24
782909	cg12531919	-3.30358450741943e-06	SLAMF1_F24
782910	cg10702989	-2.12313496055823e-06	SLAMF1_F24
782911	cg27120816	-1.58942072174735e-06	SLAMF1_F24
782912	cg08663505	6.07684252392734e-07	SLAMF1_F24
782913	cg07143940	9.72791752428345e-07	SLAMF1_F24
782914	cg17024909	-2.99589721840313e-06	SLAMF1_F24
782915	cg01932558	2.88417613991742e-06	SLAMF1_F24
782916	cg14412322	5.03390026695327e-06	SLAMF1_F24
782917	cg17635352	2.10116329129663e-06	SLAMF1_F24
782918	cg14517873	2.86229835946066e-07	SLAMF1_F24
782919	cg11254550	-3.2803942791019e-07	SLAMF1_F24
782920	cg01448866	-4.21755149261015e-06	SLAMF1_F24
782921	cg11964823	1.76973426425451e-06	SLAMF1_F24
782922	cg09470219	-5.51896225075211e-07	SLAMF1_F24
782923	cg24988372	-7.63227630084163e-07	SLAMF1_F24
782924	cg13347198	9.53905339019668e-07	SLAMF1_F24
782925	cg11540534	-3.03404416139077e-06	SLAMF1_F24
782926	cg24040751	2.06523301972674e-07	SLAMF1_F24
782927	cg22447839	8.14906504095799e-07	SLAMF1_F24
782928	cg26941073	1.04776341971923e-06	SLAMF1_F24
782929	cg18780284	-1.30361089268033e-06	SLAMF1_F24
782930	cg23877786	-1.97288548330935e-07	SLAMF1_F24
782931	cg11414477	2.58322303525038e-06	SLAMF1_F24
782932	cg06923249	4.08138496978243e-07	SLAMF1_F24
782933	cg10586032	3.90554567194739e-07	SLAMF1_F24
782934	cg05207622	3.13840582295063e-06	SLAMF1_F24
782935	cg19104462	3.79815973231423e-06	SLAMF1_F24
782936	cg08398932	1.92347007259034e-06	SLAMF1_F24
782937	cg01117167	-1.51293673547573e-06	SLAMF1_F24
782938	cg10395252	-3.81621448498606e-07	SLAMF1_F24
782939	cg17243044	-2.51074237250636e-07	SLAMF1_F24
782940	cg13534323	-5.20728698745033e-07	SLAMF1_F24
782941	cg16781340	-2.71375888079146e-06	SLAMF1_F24
782942	cg00724315	3.05150760260402e-06	SLAMF1_F24
782943	cg17027233	9.14078265286095e-07	SLAMF1_F24
782944	cg19470987	-8.56989975466794e-07	SLAMF1_F24
782945	cg02993699	-4.33754559222824e-06	SLAMF1_F24
782946	cg21971285	-7.88469528708547e-07	SLAMF1_F24
782947	cg22262549	3.01426229574933e-08	SLAMF1_F24
782948	cg18334412	-6.94042647089205e-08	SLAMF1_F24
782949	cg25765714	-1.04455443265117e-06	SLAMF1_F24
782950	cg00716083	-1.22781022685686e-06	SLAMF1_F24
782951	cg14645650	-7.94664557393926e-07	SLAMF1_F24
782952	cg09122999	2.69478817739581e-06	SLAMF1_F24
782953	cg26840689	-3.68374099740442e-06	SLAMF1_F24
782954	cg05474653	7.96742518120308e-07	SLAMF1_F24
782955	cg24872838	1.48225067118522e-06	SLAMF1_F24
782956	cg00909172	-7.87670288025344e-07	SLAMF1_F24
782957	cg13713257	1.56515411424795e-07	SLAMF1_F24
782958	cg19500065	8.86816275266975e-07	SLAMF1_F24
782959	cg18160069	3.19470263943457e-06	SLAMF1_F24
782960	cg06949797	-2.08003752268339e-06	SLAMF1_F24
782961	cg03498987	2.84705349169696e-06	SLAMF1_F24
782962	cg10409366	-1.30532814636155e-06	SLAMF1_F24
782963	cg01589543	-8.18546262846782e-06	SLAMF1_F24
782964	cg27577663	-1.43892907792144e-06	SLAMF1_F24
782965	cg20277157	3.66205561673595e-06	SLAMF1_F24
782966	cg26565676	-6.7520855401902e-06	SLAMF1_F24
782967	cg22840731	-2.94530351833471e-06	SLAMF1_F24
782968	cg00092590	4.0595784558846e-06	SLAMF1_F24
782969	cg21757440	-8.29593730206449e-06	SLAMF1_F24
782970	cg24654025	-6.55796460975484e-07	SLAMF1_F24
782971	cg17822955	1.11464758956493e-05	SLAMF1_F24
782972	cg13782866	7.99815773590724e-06	SLAMF1_F24
782973	cg05869126	-9.80041928852353e-07	SLAMF1_F24
782974	cg11632614	7.30411939877854e-07	SLAMF1_F24
782975	cg21923621	-7.69303829400422e-08	SLAMF1_F24
782976	cg13039925	1.98809645106416e-06	SLAMF1_F24
782977	cg12915620	5.04582494969424e-07	SLAMF1_F24
782978	cg24037821	2.60640061082395e-06	SLAMF1_F24
782979	cg20920626	1.41271207409802e-06	SLAMF1_F24
782980	cg02975204	3.93426919733503e-06	SLAMF1_F24
782981	cg24953285	2.08465417562666e-06	SLAMF1_F24
782982	cg04219510	-4.5796988855263e-08	SLAMF1_F24
782983	cg20929568	8.48588935956879e-07	SLAMF1_F24
782984	cg01448544	5.64900342637279e-06	SLAMF1_F24
782985	cg15304497	2.69686503539172e-07	SLAMF1_F24
782986	cg09600152	1.01253119048028e-06	SLAMF1_F24
782987	cg04016922	4.9967029906315e-06	SLAMF1_F24
782988	cg19073308	2.60086433749827e-06	SLAMF1_F24
782989	cg24044052	-9.25772120555706e-07	SLAMF1_F24
782990	cg18137036	1.80730199408011e-06	SLAMF1_F24
782991	cg05306783	1.85420206780979e-06	SLAMF1_F24
782992	cg18521725	1.46296019619901e-06	SLAMF1_F24
782993	cg24727122	3.4528649195315e-08	SLAMF1_F24
782994	cg13507888	-8.61365311392509e-07	SLAMF1_F24
782995	cg06227763	-1.06065078714901e-06	SLAMF1_F24
782996	cg00445781	8.52861992845808e-06	SLAMF1_F24
782997	cg16996574	-6.32377972709806e-07	SLAMF1_F24
782998	cg01155138	-6.67332470677596e-06	SLAMF1_F24
782999	cg15501483	6.97135128850915e-07	SLAMF1_F24
783000	cg13834737	-1.84545710847483e-06	SLAMF1_F24
783001	cg07077227	-6.04346555979049e-07	SLAMF1_F24
783002	cg07778859	-1.39310116935694e-06	SLAMF1_F24
783003	cg20383339	-1.18579536719242e-06	SLAMF1_F24
783004	cg05000199	-2.53092102422102e-06	SLAMF1_F24
783005	cg13069288	-3.96191085722615e-06	SLAMF1_F24
783006	cg24098060	5.35381649215636e-07	SLAMF1_F24
783007	cg18304557	2.63391151150728e-06	SLAMF1_F24
783008	cg26260881	-1.07963846684715e-06	SLAMF1_F24
783009	cg25629442	-1.80243321401738e-06	SLAMF1_F24
783010	cg00108814	1.30750068216448e-06	SLAMF1_F24
783011	cg17270821	5.14969497554922e-06	SLAMF1_F24
783012	cg09067459	6.36672282416518e-07	SLAMF1_F24
783013	cg17475960	-4.5997462078115e-07	SLAMF1_F24
783014	cg14096207	1.26062090375206e-06	SLAMF1_F24
783015	cg05167694	3.92615663121185e-06	SLAMF1_F24
783016	cg07280134	1.47847078066495e-06	SLAMF1_F24
783017	cg22836769	7.20940239540737e-06	SLAMF1_F24
783018	cg22167839	3.37852987385777e-07	SLAMF1_F24
783019	cg04175786	8.79065517463824e-07	SLAMF1_F24
783020	cg27445177	7.18659631005695e-07	SLAMF1_F24
783021	cg12020686	-3.6732058744328e-06	SLAMF1_F24
783022	cg16658337	-6.95375540068837e-06	SLAMF1_F24
783023	cg06133619	6.65140049074283e-06	SLAMF1_F24
783024	cg19712173	-1.3280898407523e-06	SLAMF1_F24
783025	cg18304339	-1.81782101475474e-06	SLAMF1_F24
783026	cg00902602	6.80579088456563e-06	SLAMF1_F24
783027	cg16807506	2.05695420526796e-06	SLAMF1_F24
783028	cg11362103	-6.86754986365876e-06	SLAMF1_F24
783029	cg04751276	3.27112987956276e-06	SLAMF1_F24
783030	cg06161762	6.90403627879479e-08	SLAMF1_F24
783031	cg01532749	2.13577813221876e-06	SLAMF1_F24
783032	cg15956753	-1.88383591458454e-07	SLAMF1_F24
783033	cg26099549	-4.555887018594e-06	SLAMF1_F24
783034	cg00800679	3.16167877916535e-06	SLAMF1_F24
783035	cg03406626	7.13339661700613e-06	SLAMF1_F24
783036	cg18483378	-9.4937113860493e-07	SLAMF1_F24
783037	cg15434413	2.2474156815369e-07	SLAMF1_F24
783038	cg10493436	-6.05603191963626e-07	SLAMF1_F24
783039	cg02417084	-1.35030074363974e-06	SLAMF1_F24
783040	cg25034233	2.30296702024622e-06	SLAMF1_F24
783041	cg09294937	-2.35808508532678e-06	SLAMF1_F24
783042	cg14350807	3.77328181049038e-06	SLAMF1_F24
783043	cg25207857	-2.03879090861675e-06	SLAMF1_F24
783044	cg10183541	-8.15543937663261e-08	SLAMF1_F24
783045	cg03396594	3.48952236864862e-06	SLAMF1_F24
783046	cg14491582	-2.97424758469566e-07	SLAMF1_F24
783047	cg20410810	4.83174561027932e-07	SLAMF1_F24
783048	cg21594567	-1.05425302635283e-06	SLAMF1_F24
783049	cg22918656	1.06493861525094e-06	SLAMF1_F24
783050	cg25416336	8.95507495944497e-07	SLAMF1_F24
783051	cg14841011	-5.72883369950012e-07	SLAMF1_F24
783052	cg23022057	1.76057055923694e-06	SLAMF1_F24
783053	cg19191357	7.06784368288947e-07	SLAMF1_F24
783054	cg18365865	2.09905928959147e-06	SLAMF1_F24
783055	cg18062044	-2.12866179542395e-06	SLAMF1_F24
783056	cg17015954	5.22781950033011e-06	SLAMF1_F24
783057	cg20798394	2.57562358799743e-07	SLAMF1_F24
783058	cg01480205	-4.21220328756044e-07	SLAMF1_F24
783059	cg19395519	8.42214242045621e-08	SLAMF1_F24
783060	cg10051634	5.78247372090801e-06	SLAMF1_F24
783061	cg25233894	-3.31384340691406e-06	SLAMF1_F24
783062	cg22219776	4.09075391690621e-06	SLAMF1_F24
783063	cg12264360	-9.44241505404885e-07	SLAMF1_F24
783064	cg27349276	-2.98009862356194e-06	SLAMF1_F24
783065	cg12580978	-6.76106799886576e-06	SLAMF1_F24
783066	cg24725657	5.21104254413759e-06	SLAMF1_F24
783067	cg17358422	3.47894538441972e-06	SLAMF1_F24
783068	cg09918751	-2.31862787351955e-06	SLAMF1_F24
783069	cg05957736	7.00976680061718e-07	SLAMF1_F24
783070	cg22576083	2.39588865519045e-06	SLAMF1_F24
783071	cg01512084	1.94262653328275e-06	SLAMF1_F24
783072	cg00337835	-1.89724062180761e-06	SLAMF1_F24
783073	cg02117535	1.09992431599203e-07	SLAMF1_F24
783074	cg16051671	-7.99689667662006e-07	SLAMF1_F24
783075	cg09766263	3.9221244366333e-07	SLAMF1_F24
783076	cg10345898	-8.17912428979182e-06	SLAMF1_F24
783077	cg17804143	1.93917528310311e-06	SLAMF1_F24
783078	cg04917197	2.81876117578356e-06	SLAMF1_F24
783079	cg24123124	-2.29785119179167e-07	SLAMF1_F24
783080	cg07308243	1.0246400218271e-05	SLAMF1_F24
783081	cg04523069	-2.59106155281359e-06	SLAMF1_F24
783082	cg22329218	-5.35712465644475e-07	SLAMF1_F24
783083	cg00559279	-1.67412909984408e-07	SLAMF1_F24
783084	cg14337129	8.4785818685087e-06	SLAMF1_F24
783085	cg24061914	1.46256555163324e-06	SLAMF1_F24
783086	cg04988265	2.31956372707071e-06	SLAMF1_F24
783087	cg09904304	2.4392736719239e-06	SLAMF1_F24
783088	cg21962791	1.40948181903286e-06	SLAMF1_F24
783089	cg19183867	-3.52776558077057e-06	SLAMF1_F24
783090	cg25499281	-3.1955336899265e-06	SLAMF1_F24
783091	cg03456194	-6.0951648027116e-06	SLAMF1_F24
783092	cg19320476	1.08877323053625e-06	SLAMF1_F24
783093	cg06199936	-3.98232746629287e-06	SLAMF1_F24
783094	cg25785495	-1.71996189208966e-06	SLAMF1_F24
783095	cg20972012	2.20201664201703e-06	SLAMF1_F24
783096	cg15806780	-9.9008557284522e-07	SLAMF1_F24
783097	cg15199040	2.06376189793366e-07	SLAMF1_F24
783098	cg08245989	-7.8035065732413e-06	SLAMF1_F24
783099	cg19631251	-5.0107816196132e-06	SLAMF1_F24
783100	cg22493172	1.02315687556588e-06	SLAMF1_F24
783101	cg25113671	-1.38557434094881e-06	SLAMF1_F24
783102	cg08695830	1.51652420984152e-06	SLAMF1_F24
783103	cg20554948	-9.31529695054814e-06	SLAMF1_F24
783104	cg00625457	3.19534384591319e-06	SLAMF1_F24
783105	cg12323503	1.70460660722645e-06	SLAMF1_F24
783106	cg24352614	7.26229969973835e-07	SLAMF1_F24
783107	cg18928066	-2.27739948182075e-07	SLAMF1_F24
783108	cg09012174	2.76906659657632e-06	SLAMF1_F24
783109	cg22668672	9.1304713393379e-07	SLAMF1_F24
783110	cg03111921	-8.44037622964726e-06	SLAMF1_F24
783111	cg27532244	-3.6238823018132e-07	SLAMF1_F24
783112	cg21066488	-3.03936664290097e-06	SLAMF1_F24
783113	cg16668274	2.25963704111877e-07	SLAMF1_F24
783114	cg18261883	5.08939178059616e-06	SLAMF1_F24
783115	cg25427492	-1.59178333571989e-06	SLAMF1_F24
783116	cg11883221	-5.79962781870109e-07	SLAMF1_F24
783117	cg06636938	1.21198497432448e-06	SLAMF1_F24
783118	cg11828279	3.15402852273496e-06	SLAMF1_F24
783119	cg03309928	-1.14061909023196e-06	SLAMF1_F24
783120	cg10928466	2.87527726996034e-07	SLAMF1_F24
783121	cg02328020	-7.39867747444674e-06	SLAMF1_F24
783122	cg26991571	3.10605474154931e-06	SLAMF1_F24
783123	cg14441070	1.4924578708959e-05	SLAMF1_F24
783124	cg25334215	5.33308004153859e-06	SLAMF1_F24
783125	cg17718904	3.7546122242709e-08	SLAMF1_F24
783126	cg02794519	-3.74132639794545e-06	SLAMF1_F24
783127	cg09886009	-4.30988274395159e-06	SLAMF1_F24
783128	cg21847072	2.77374992464198e-06	SLAMF1_F24
783129	cg05882785	1.41066172730324e-06	SLAMF1_F24
783130	cg09403588	-1.00902775118414e-07	SLAMF1_F24
783131	cg02259997	-1.03097207821301e-06	SLAMF1_F24
783132	cg21338558	-1.80282077011657e-06	SLAMF1_F24
783133	cg09406004	8.70851320283867e-06	SLAMF1_F24
783134	cg13723983	6.74511231346503e-06	SLAMF1_F24
783135	cg15849439	3.24221294498058e-07	SLAMF1_F24
783136	cg15896796	-2.01178980033649e-06	SLAMF1_F24
783137	cg14627974	-7.38263066636665e-07	SLAMF1_F24
783138	cg09446220	1.72881524770644e-06	SLAMF1_F24
783139	cg09941405	-8.33751888030912e-06	SLAMF1_F24
783140	cg25861389	2.73915937182021e-06	SLAMF1_F24
783141	cg04578761	5.31521879488057e-07	SLAMF1_F24
783142	cg01652814	-1.69011559574188e-06	SLAMF1_F24
783143	cg02598338	-3.96952893700634e-07	SLAMF1_F24
783144	cg09637356	-2.50402483579867e-06	SLAMF1_F24
783145	cg04464504	2.36942961826078e-06	SLAMF1_F24
783146	cg06162589	-2.01476329262047e-06	SLAMF1_F24
783147	cg20379984	5.92601363412421e-08	SLAMF1_F24
783148	cg19677927	3.08941515527588e-06	SLAMF1_F24
783149	cg11636745	5.94557719968964e-07	SLAMF1_F24
783150	cg22489785	1.42649353560056e-07	SLAMF1_F24
783151	cg23405364	4.13112935562443e-06	SLAMF1_F24
783152	cg02332528	1.90563074923873e-06	SLAMF1_F24
783153	cg15910831	3.46338910789033e-06	SLAMF1_F24
783154	cg10053879	6.14560824754074e-06	SLAMF1_F24
783155	cg25735425	-1.75112716422603e-07	SLAMF1_F24
783156	cg22019980	-1.73265858275903e-07	SLAMF1_F24
783157	cg07902785	-5.19507919598064e-06	SLAMF1_F24
783158	cg17142105	-1.86776438271906e-07	SLAMF1_F24
783159	cg04391649	-2.60315065150806e-06	SLAMF1_F24
783160	cg16438432	-1.15062894665373e-06	SLAMF1_F24
783161	cg13971571	2.19445847149969e-07	SLAMF1_F24
783162	cg23618218	2.91601883335785e-07	SLAMF1_F24
783163	cg22263405	-1.30986197589849e-06	SLAMF1_F24
783164	cg25899532	-2.51704853400785e-06	SLAMF1_F24
783165	cg22126820	2.96112185390472e-06	SLAMF1_F24
783166	cg03610454	-4.88673830095211e-06	SLAMF1_F24
783167	cg04980339	-1.79720456368784e-06	SLAMF1_F24
783168	cg20754742	3.27451926524485e-06	SLAMF1_F24
783169	cg13557773	-1.93658226906991e-06	SLAMF1_F24
783170	cg11092553	5.07727038679456e-07	SLAMF1_F24
783171	cg20243540	-2.41732979365442e-07	SLAMF1_F24
783172	cg09543842	-5.86764762767213e-07	SLAMF1_F24
783173	cg25563772	3.24691585717917e-06	SLAMF1_F24
783174	cg01857748	-1.62869878448912e-06	SLAMF1_F24
783175	cg03107315	5.84206398643285e-07	SLAMF1_F24
783176	cg10794285	1.11309576737617e-06	SLAMF1_F24
783177	cg15702185	-5.04768723602149e-06	SLAMF1_F24
783178	cg08693067	5.9594478861978e-06	SLAMF1_F24
783179	cg24536328	5.96839964616898e-07	SLAMF1_F24
783180	cg10045571	4.80992112817558e-06	SLAMF1_F24
783181	cg17360137	-3.69475880474429e-06	SLAMF1_F24
783182	cg11891111	4.9300869860278e-07	SLAMF1_F24
783183	cg10888226	-4.79539953833431e-06	SLAMF1_F24
783184	cg18760361	1.33970672604073e-06	SLAMF1_F24
783185	cg25050516	1.42773505488382e-06	SLAMF1_F24
783186	cg01855803	7.35311395488614e-08	SLAMF1_F24
783187	cg12745387	4.3715930631831e-07	SLAMF1_F24
783188	cg02423716	3.26115019186195e-07	SLAMF1_F24
783189	cg13844930	7.06133011399991e-06	SLAMF1_F24
783190	cg11584499	-2.7143362258035e-07	SLAMF1_F24
783191	cg19021988	-1.81786486542937e-06	SLAMF1_F24
783192	cg13626676	2.6096890371294e-07	SLAMF1_F24
783193	cg18126320	-4.50160380668477e-07	SLAMF1_F24
783194	cg17123334	-8.36875847221926e-07	SLAMF1_F24
783195	cg13578652	7.87603119658251e-08	SLAMF1_F24
783196	cg08596618	-5.7875558504953e-06	SLAMF1_F24
783197	cg17984201	-1.34754117478967e-06	SLAMF1_F24
783198	cg05188459	-2.10672493964585e-06	SLAMF1_F24
783199	cg16962489	-3.84523638140885e-06	SLAMF1_F24
783200	cg15887403	1.94322009300433e-06	SLAMF1_F24
783201	cg14282168	5.63757114454898e-06	SLAMF1_F24
783202	cg14543119	-2.40424675911351e-06	SLAMF1_F24
783203	cg01539436	-8.55161527532129e-07	SLAMF1_F24
783204	cg11170503	8.63089037883275e-06	SLAMF1_F24
783205	cg25985652	-6.95211933360704e-06	SLAMF1_F24
783206	cg17459348	2.5340241413368e-06	SLAMF1_F24
783207	cg18208558	3.79894833152362e-08	SLAMF1_F24
783208	cg19095187	1.01943147245415e-06	SLAMF1_F24
783209	cg03939424	-2.43510552911771e-06	SLAMF1_F24
783210	cg09918674	-1.66432687877085e-06	SLAMF1_F24
783211	cg22647738	5.76136373970774e-06	SLAMF1_F24
783212	cg21910897	6.61723883185449e-06	SLAMF1_F24
783213	cg18075040	-1.3367338200131e-07	SLAMF1_F24
783214	cg05141384	5.45243199897342e-06	SLAMF1_F24
783215	cg23093058	7.18541576824286e-07	SLAMF1_F24
783216	cg24577137	5.35290320379545e-08	SLAMF1_F24
783217	cg19155735	3.30310671213598e-06	SLAMF1_F24
783218	cg07872300	-6.89625063651793e-07	SLAMF1_F24
783219	cg03276022	1.00986093745692e-05	SLAMF1_F24
783220	cg17242981	-5.73914935855342e-06	SLAMF1_F24
783221	cg01824969	-2.92068606376626e-09	SLAMF1_F24
783222	cg17540671	1.25863240463937e-06	SLAMF1_F24
783223	cg00256281	-3.65337101829169e-07	SLAMF1_F24
783224	cg15096488	-4.63101165860243e-06	SLAMF1_F24
783225	cg27324509	-2.08620919741215e-06	SLAMF1_F24
783226	cg12280326	1.0308786614379e-05	SLAMF1_F24
783227	cg04818469	1.25926287409327e-06	SLAMF1_F24
783228	cg13392053	-1.64222358490925e-06	SLAMF1_F24
783229	cg09130434	-4.0665932752701e-07	SLAMF1_F24
783230	cg16709198	-4.95833216108243e-06	SLAMF1_F24
783231	cg05898243	1.53110292635141e-06	SLAMF1_F24
783232	cg24179646	-2.18031158100161e-06	SLAMF1_F24
783233	cg01231797	-2.78353078382358e-07	SLAMF1_F24
783234	cg04300724	-1.90439973537202e-06	SLAMF1_F24
783235	cg16180112	-6.43948031310034e-07	SLAMF1_F24
783236	cg20148857	3.13970910972147e-06	SLAMF1_F24
783237	cg08053149	6.08018285474363e-07	SLAMF1_F24
783238	cg17787809	6.81805920901772e-06	SLAMF1_F24
783239	cg03373563	-4.22581618281835e-07	SLAMF1_F24
783240	cg07156484	-5.10367211571511e-06	SLAMF1_F24
783241	cg08758352	3.54752684618805e-06	SLAMF1_F24
783242	cg13107884	-9.71850316769974e-07	SLAMF1_F24
783243	cg12030690	1.23561142809955e-06	SLAMF1_F24
783244	cg03998119	2.65962737361082e-06	SLAMF1_F24
783245	cg14023999	7.56780603687748e-06	SLAMF1_F24
783246	cg03820867	1.56532268228831e-06	SLAMF1_F24
783247	cg03192867	3.0482741657866e-06	SLAMF1_F24
783248	cg22083062	-1.75148601796563e-07	SLAMF1_F24
783249	cg08064403	8.58971306291959e-06	SLAMF1_F24
783250	cg24926706	3.31815637155155e-06	SLAMF1_F24
783251	cg06343212	2.63729738418676e-06	SLAMF1_F24
783252	cg18197263	-4.6859740040459e-06	SLAMF1_F24
783253	cg08610968	1.13913362466219e-06	SLAMF1_F24
783254	cg20172280	-9.85811938549677e-07	SLAMF1_F24
783255	cg12939390	4.09054988475936e-06	SLAMF1_F24
783256	cg14163015	-4.82743052036983e-06	SLAMF1_F24
783257	cg25902146	-1.27896209915891e-06	SLAMF1_F24
783258	cg03799774	1.39587656578202e-07	SLAMF1_F24
783259	cg23623781	2.54403927898142e-06	SLAMF1_F24
783260	cg05783185	5.98418568324843e-07	SLAMF1_F24
783261	cg16337273	1.03037512917163e-06	SLAMF1_F24
783262	cg23149470	-1.46533778231298e-06	SLAMF1_F24
783263	cg11249283	2.04607330759752e-06	SLAMF1_F24
783264	cg16313195	-6.19848908736986e-07	SLAMF1_F24
783265	cg23462338	-2.00146634691506e-06	SLAMF1_F24
783266	cg10660854	-5.33972165119556e-08	SLAMF1_F24
783267	cg09679862	-1.03015591456306e-05	SLAMF1_F24
783268	cg03119777	-6.43532610499358e-07	SLAMF1_F24
783269	cg10793234	1.64227340763005e-06	SLAMF1_F24
783270	cg25181302	-1.83128121793838e-06	SLAMF1_F24
783271	cg22812733	-4.38189942365083e-07	SLAMF1_F24
783272	cg00185653	-2.52890800875572e-07	SLAMF1_F24
783273	cg07262395	4.82820962914144e-06	SLAMF1_F24
783274	cg18993113	1.96923131357547e-06	SLAMF1_F24
783275	cg08479516	6.85605482503262e-06	SLAMF1_F24
783276	cg22773314	-3.70810020790251e-06	SLAMF1_F24
783277	cg26791464	5.09925825265584e-06	SLAMF1_F24
783278	cg20426417	2.44741497952941e-06	SLAMF1_F24
783279	cg11411997	-9.24598830466666e-06	SLAMF1_F24
783280	cg05202204	4.50832348327609e-06	SLAMF1_F24
783281	cg03644102	2.08622901281106e-06	SLAMF1_F24
783282	cg07082645	2.75220803772346e-06	SLAMF1_F24
783283	cg21842920	8.62896642701849e-06	SLAMF1_F24
783284	cg21415305	3.83934300677186e-07	SLAMF1_F24
783285	cg20391733	-1.47175265973633e-06	SLAMF1_F24
783286	cg14921128	4.42864190641816e-07	SLAMF1_F24
783287	cg13900914	8.34134633863241e-07	SLAMF1_F24
783288	cg14171944	-1.1724805811455e-06	SLAMF1_F24
783289	cg11555198	1.76063074995301e-06	SLAMF1_F24
783290	cg03012143	4.12250998324714e-06	SLAMF1_F24
783291	cg21607248	5.8972017675805e-06	SLAMF1_F24
783292	cg14629189	7.07983135457067e-06	SLAMF1_F24
783293	cg22378524	3.40068168280258e-07	SLAMF1_F24
783294	cg11287451	-5.99233446675009e-07	SLAMF1_F24
783295	cg17836805	1.16981391073841e-06	SLAMF1_F24
783296	cg25469506	-2.43716040795535e-06	SLAMF1_F24
783297	cg11418663	8.8072602261168e-06	SLAMF1_F24
783298	cg19947112	8.81510491679048e-07	SLAMF1_F24
783299	cg10260999	-1.33561559633608e-07	SLAMF1_F24
783300	cg04840478	-6.19929528505944e-07	SLAMF1_F24
783301	cg02376952	-2.03776437477546e-06	SLAMF1_F24
783302	cg03606093	-1.36394007949035e-06	SLAMF1_F24
783303	cg08934450	1.9202437622616e-06	SLAMF1_F24
783304	cg13795156	-6.0955786365689e-06	SLAMF1_F24
783305	cg21986852	7.88792672292565e-08	SLAMF1_F24
783306	cg18234352	5.72269431357177e-06	SLAMF1_F24
783307	cg04102427	-2.98372920522882e-06	SLAMF1_F24
783308	cg09557462	-5.53144858359443e-07	SLAMF1_F24
783309	cg25992944	-7.3887799017507e-07	SLAMF1_F24
783310	cg24865498	-3.89069647036658e-06	SLAMF1_F24
783311	cg10819561	3.45422987633232e-06	SLAMF1_F24
783312	cg09470643	4.83625560732116e-07	SLAMF1_F24
783313	cg20502346	-1.6628228479408e-06	SLAMF1_F24
783314	cg00978203	3.41062209943908e-07	SLAMF1_F24
783315	cg12197470	-7.00260680739824e-07	SLAMF1_F24
783316	cg07205753	-3.7685926405232e-07	SLAMF1_F24
783317	cg06915844	-2.81405752646678e-06	SLAMF1_F24
783318	cg24405567	-6.19853729294219e-06	SLAMF1_F24
783319	cg21406518	-1.01212457590366e-06	SLAMF1_F24
783320	cg14409507	2.11177659038839e-07	SLAMF1_F24
783321	cg25382400	2.04114912165676e-06	SLAMF1_F24
783322	cg14585160	-5.29933640123278e-07	SLAMF1_F24
783323	cg00626466	3.99004174204024e-07	SLAMF1_F24
783324	cg11195337	3.59414118380739e-06	SLAMF1_F24
783325	cg10303873	-8.7650014260133e-07	SLAMF1_F24
783326	cg13561792	-5.78205854674915e-06	SLAMF1_F24
783327	cg11295761	-2.21484414442119e-07	SLAMF1_F24
783328	cg25734726	6.94385916037044e-06	SLAMF1_F24
783329	cg13342822	-5.70919225913354e-07	SLAMF1_F24
783330	cg27007061	7.17521860764181e-07	SLAMF1_F24
783331	cg18336281	1.39712152025338e-06	SLAMF1_F24
783332	cg14344122	-1.2453367861395e-06	SLAMF1_F24
783333	cg12449876	2.00774207420485e-06	SLAMF1_F24
783334	cg26504026	-2.20395774914503e-06	SLAMF1_F24
783335	cg01032570	-2.72067742734517e-07	SLAMF1_F24
783336	cg15787985	4.53366709782072e-07	SLAMF1_F24
783337	cg25089889	-1.57475688352253e-06	SLAMF1_F24
783338	cg06706670	-3.86155222028296e-07	SLAMF1_F24
783339	cg02991727	-4.30217432104715e-06	SLAMF1_F24
783340	cg25010124	-7.53317517009288e-08	SLAMF1_F24
783341	cg25592832	2.6931471752345e-06	SLAMF1_F24
783342	cg05504540	-2.41114572929998e-06	SLAMF1_F24
783343	cg11856351	1.24476027459169e-06	SLAMF1_F24
783344	cg13604174	-2.40514508782462e-06	SLAMF1_F24
783345	cg05836910	9.29846699095586e-07	SLAMF1_F24
783346	cg11579066	1.31863595883742e-06	SLAMF1_F24
783347	cg23999607	-5.43725026380125e-06	SLAMF1_F24
783348	cg06451745	-3.90144032879976e-06	SLAMF1_F24
783349	cg19011683	7.7063781920921e-07	SLAMF1_F24
783350	cg07090701	1.40138725451759e-06	SLAMF1_F24
783351	cg00577274	7.12741898134469e-07	SLAMF1_F24
783352	cg19886365	-5.03463511376626e-07	SLAMF1_F24
783353	cg13159078	1.41857061670926e-06	SLAMF1_F24
783354	cg06573945	2.2635547474374e-06	SLAMF1_F24
783355	cg06192336	-1.20970448537436e-06	SLAMF1_F24
783356	cg13394191	7.22506150353437e-06	SLAMF1_F24
783357	cg09280213	5.63374185891054e-06	SLAMF1_F24
783358	cg03738352	4.37880466504998e-06	SLAMF1_F24
783359	cg01241576	4.17831749954835e-07	SLAMF1_F24
783360	cg06665451	-3.12791385545083e-06	SLAMF1_F24
783361	cg06824186	1.57460343575976e-06	SLAMF1_F24
783362	cg05886626	2.23108477242007e-06	SLAMF1_F24
783363	cg02037682	-1.68032646860766e-06	SLAMF1_F24
783364	cg00943260	-1.24171313505459e-05	SLAMF1_F24
783365	cg14240300	-5.2677819549589e-07	SLAMF1_F24
783366	cg20714331	-1.44236062820835e-07	SLAMF1_F24
783367	cg27441579	-1.40889207183534e-06	SLAMF1_F24
783368	cg00807226	1.30724619853159e-06	SLAMF1_F24
783369	cg08583780	-4.94817419893752e-06	SLAMF1_F24
783370	cg13449606	3.15512874291226e-06	SLAMF1_F24
783371	cg15081344	1.24945043817513e-06	SLAMF1_F24
783372	cg27156917	3.58137799975612e-06	SLAMF1_F24
783373	cg06364023	-6.81515522829905e-08	SLAMF1_F24
783374	cg06335123	-5.5392277474641e-06	SLAMF1_F24
783375	cg19314760	-5.99524465171071e-06	SLAMF1_F24
783376	cg22122815	4.70366914313293e-06	SLAMF1_F24
783377	cg06401307	-5.38789554421654e-06	SLAMF1_F24
783378	cg22877703	2.69150402428485e-07	SLAMF1_F24
783379	cg06319076	3.58689035001497e-06	SLAMF1_F24
783380	cg25164194	1.38608963093149e-06	SLAMF1_F24
783381	cg02284850	-1.49188218623409e-06	SLAMF1_F24
783382	cg00077899	1.16965721268437e-07	SLAMF1_F24
783383	cg03795219	6.21776152026455e-06	SLAMF1_F24
783384	cg08531746	5.98076460864376e-06	SLAMF1_F24
783385	cg16451584	-4.01416300376048e-07	SLAMF1_F24
783386	cg25318301	-1.1202821106222e-07	SLAMF1_F24
783387	cg04524513	2.68119513823282e-06	SLAMF1_F24
783388	cg01284567	-8.76718269079505e-07	SLAMF1_F24
783389	cg09241928	-4.25113875940658e-06	SLAMF1_F24
783390	cg18461693	4.65993182611047e-06	SLAMF1_F24
783391	cg04157658	-5.79750106568296e-06	SLAMF1_F24
783392	cg00956549	-1.41864331314408e-06	SLAMF1_F24
783393	cg02531437	-7.27678806156622e-07	SLAMF1_F24
783394	cg03149928	-2.24389508319769e-07	SLAMF1_F24
783395	cg21617042	2.920341745541e-07	SLAMF1_F24
783396	cg06977639	-1.23914115277404e-06	SLAMF1_F24
783397	cg14465747	8.14271957746641e-06	SLAMF1_F24
783398	cg24372491	1.8336032460004e-07	SLAMF1_F24
783399	cg00402120	-1.27490327148743e-07	SLAMF1_F24
783400	cg16846503	1.59840904150081e-06	SLAMF1_F24
783401	cg18638035	-3.75145102981249e-06	SLAMF1_F24
783402	cg13407857	1.56904292666118e-06	SLAMF1_F24
783403	cg08802134	8.14003931351509e-07	SLAMF1_F24
783404	cg05965157	1.91644934930476e-06	SLAMF1_F24
783405	cg13086387	1.86291835274394e-06	SLAMF1_F24
783406	cg07404979	-1.06974086759219e-06	SLAMF1_F24
783407	cg03904291	7.0263504827281e-07	SLAMF1_F24
783408	cg24928546	-1.04935537762496e-05	SLAMF1_F24
783409	cg00425661	-2.27763980428319e-06	SLAMF1_F24
783410	cg21071748	-5.01827497986268e-07	SLAMF1_F24
783411	cg21501195	6.31438537085354e-06	SLAMF1_F24
783412	cg19648192	3.28595317125945e-06	SLAMF1_F24
783413	cg05255811	3.91683440026845e-07	SLAMF1_F24
783414	cg21439880	2.82648580174439e-07	SLAMF1_F24
783415	cg18634175	-3.98966765194764e-06	SLAMF1_F24
783416	cg16438559	1.8170100544348e-06	SLAMF1_F24
783417	cg19481355	1.90660221132832e-06	SLAMF1_F24
783418	cg26285605	1.59207956447343e-06	SLAMF1_F24
783419	cg20469625	-1.16433755206486e-06	SLAMF1_F24
783420	cg09884843	3.04453751121045e-06	SLAMF1_F24
783421	cg20143758	9.58483344354676e-08	SLAMF1_F24
783422	cg01254759	-3.04727973144626e-06	SLAMF1_F24
783423	cg07571531	2.18649285270767e-06	SLAMF1_F24
783424	cg18849490	-4.50185434189194e-06	SLAMF1_F24
783425	cg05290397	-1.87384756005917e-06	SLAMF1_F24
783426	cg22685307	1.65549290499837e-06	SLAMF1_F24
783427	cg02362016	6.12287556722666e-06	SLAMF1_F24
783428	cg02148421	-1.88463909021231e-07	SLAMF1_F24
783429	cg01681362	-7.3788885536037e-06	SLAMF1_F24
783430	cg18669823	3.50992884396833e-07	SLAMF1_F24
783431	cg06022376	2.72808989587524e-07	SLAMF1_F24
783432	cg05930784	1.60387958452053e-06	SLAMF1_F24
783433	cg10430493	2.97029697929577e-07	SLAMF1_F24
783434	cg09288962	3.27116591261062e-06	SLAMF1_F24
783435	cg27110491	-8.46323583024029e-07	SLAMF1_F24
783436	cg00385883	-8.02926836755849e-07	SLAMF1_F24
783437	cg20999918	4.29224721377885e-06	SLAMF1_F24
783438	cg05708074	1.70629889662929e-06	SLAMF1_F24
783439	cg01632077	-1.1077751149904e-06	SLAMF1_F24
783440	cg21426559	-2.76214054441523e-06	SLAMF1_F24
783441	cg03017953	5.64777868030282e-06	SLAMF1_F24
783442	cg00525012	-2.22116151351607e-06	SLAMF1_F24
783443	cg26553682	6.5490959745295e-07	SLAMF1_F24
783444	cg23169641	2.05567722008689e-06	SLAMF1_F24
783445	cg01869955	-1.49419350839553e-05	SLAMF1_F24
783446	cg22553423	-1.4171899475806e-06	SLAMF1_F24
783447	cg27099088	-4.61103346592979e-06	SLAMF1_F24
783448	cg16315619	4.41936525591755e-08	SLAMF1_F24
783449	cg12578754	6.22912487832088e-06	SLAMF1_F24
783450	cg03982490	-1.48757730899304e-06	SLAMF1_F24
783451	cg05767654	-5.34070435029438e-07	SLAMF1_F24
783452	cg10159032	7.84652864115725e-08	SLAMF1_F24
783453	cg02062650	-5.26792190602095e-07	SLAMF1_F24
783454	cg20142390	3.2612988895228e-06	SLAMF1_F24
783455	cg19750027	1.20584722734993e-09	SLAMF1_F24
783456	cg20498994	-8.15219064761223e-06	SLAMF1_F24
783457	cg00070172	-2.51978225733317e-06	SLAMF1_F24
783458	cg16811856	-6.48169993718726e-06	SLAMF1_F24
783459	cg02781447	1.06905940269586e-06	SLAMF1_F24
783460	cg19401538	-8.15546260574787e-06	SLAMF1_F24
783461	cg17471062	-3.53013416478233e-06	SLAMF1_F24
783462	cg15629162	7.42627718263561e-06	SLAMF1_F24
783463	cg02087795	-2.68540277705764e-07	SLAMF1_F24
783464	cg06942904	1.40580901387116e-06	SLAMF1_F24
783465	cg23342521	7.86902988228305e-07	SLAMF1_F24
783466	cg01041815	-4.78751900473692e-06	SLAMF1_F24
783467	cg05505747	1.96059275850809e-06	SLAMF1_F24
783468	cg08852963	4.4804017559287e-06	SLAMF1_F24
783469	cg15940164	-1.31919833783585e-06	SLAMF1_F24
783470	cg04708321	1.96959972500277e-06	SLAMF1_F24
783471	cg15056456	1.03695620328076e-06	SLAMF1_F24
783472	cg26376346	4.0200212421058e-06	SLAMF1_F24
783473	cg09713475	2.70130262373429e-06	SLAMF1_F24
783474	cg05740739	8.24470904887954e-06	SLAMF1_F24
783475	cg21038264	5.39900895094741e-08	SLAMF1_F24
783476	cg23216498	-1.29474920640958e-06	SLAMF1_F24
783477	cg10259231	-8.59727948516532e-07	SLAMF1_F24
783478	cg15620818	-1.9884778128797e-06	SLAMF1_F24
783479	cg02497868	5.84629610885693e-08	SLAMF1_F24
783480	cg10585420	3.37632911689396e-07	SLAMF1_F24
783481	cg24710938	3.83984282011455e-07	SLAMF1_F24
783482	cg21187142	2.33820156892396e-06	SLAMF1_F24
783483	cg22477766	5.02937576510762e-06	SLAMF1_F24
783484	cg20988573	-1.52944310714784e-07	SLAMF1_F24
783485	cg16133943	4.49238298286691e-06	SLAMF1_F24
783486	cg20560396	-8.61551991503625e-07	SLAMF1_F24
783487	cg15557578	2.81809930049316e-06	SLAMF1_F24
783488	cg07068547	-1.55727916130863e-06	SLAMF1_F24
783489	cg22807305	-5.3421248245445e-07	SLAMF1_F24
783490	cg04961553	-2.41227340786573e-07	SLAMF1_F24
783491	cg20856181	-8.46166198445097e-07	SLAMF1_F24
783492	cg11059359	3.74209204409091e-06	SLAMF1_F24
783493	cg22420297	1.92741450678732e-06	SLAMF1_F24
783494	cg04433110	7.09738283059817e-07	SLAMF1_F24
783495	cg01767711	-4.02090266429827e-06	SLAMF1_F24
783496	cg03961485	-1.39502201747746e-06	SLAMF1_F24
783497	cg05024864	-9.9156773870029e-07	SLAMF1_F24
783498	cg10974307	5.47049786139458e-06	SLAMF1_F24
783499	cg17872128	1.32943257893445e-07	SLAMF1_F24
783500	cg04882398	1.86183656577724e-06	SLAMF1_F24
783501	cg09164395	8.34651236850898e-07	SLAMF1_F24
783502	cg22984270	-8.76925229926386e-06	SLAMF1_F24
783503	cg23084580	-4.92832335496259e-06	SLAMF1_F24
783504	cg25352980	-5.75075506226871e-07	SLAMF1_F24
783505	cg25384740	4.06199133390593e-07	SLAMF1_F24
783506	cg14557721	-5.97710202110032e-06	SLAMF1_F24
783507	cg22605799	3.4047230354979e-07	SLAMF1_F24
783508	cg17729836	-1.12442206324516e-05	SLAMF1_F24
783509	cg26041654	4.45472444326328e-07	SLAMF1_F24
783510	cg12473144	2.13965349069026e-07	SLAMF1_F24
783511	cg01565508	-3.26318258948868e-06	SLAMF1_F24
783512	cg26516741	-9.78179439361321e-08	SLAMF1_F24
783513	cg08271031	-8.13159765696353e-07	SLAMF1_F24
783514	cg26935685	-8.25674727504685e-06	SLAMF1_F24
783515	cg08745107	2.4080528017398e-05	SLAMF1_F24
783516	cg24849475	3.65511115067733e-07	SLAMF1_F24
783517	cg21144928	3.11072866795463e-06	SLAMF1_F24
783518	cg26544458	6.40011017697264e-07	SLAMF1_F24
783519	cg22544889	7.44149964195339e-06	SLAMF1_F24
783520	cg01286943	-2.11966286115068e-07	SLAMF1_F24
783521	cg02064776	-2.3388535991249e-06	SLAMF1_F24
783522	cg01709119	-4.61305322765224e-07	SLAMF1_F24
783523	cg11909043	3.69512774158246e-06	SLAMF1_F24
783524	cg05733372	2.58802212110205e-06	SLAMF1_F24
783525	cg14988089	6.95710729412132e-07	SLAMF1_F24
783526	cg26723127	4.74539119674931e-07	SLAMF1_F24
783527	cg07807497	1.09852856913743e-06	SLAMF1_F24
783528	cg18149485	4.00240873094551e-06	SLAMF1_F24
783529	cg09045933	-1.35824709991486e-06	SLAMF1_F24
783530	cg16325176	-1.0850487355404e-06	SLAMF1_F24
783531	cg09234983	4.94073202597582e-06	SLAMF1_F24
783532	cg11683482	-5.5794103413152e-06	SLAMF1_F24
783533	cg05854826	-1.42889304497127e-08	SLAMF1_F24
783534	cg03004953	-2.2312055295967e-07	SLAMF1_F24
783535	cg11963638	3.32008941932639e-07	SLAMF1_F24
783536	cg06614949	1.7765027337624e-06	SLAMF1_F24
783537	cg26976492	-8.67594224735118e-06	SLAMF1_F24
783538	cg16780078	1.7375218987397e-06	SLAMF1_F24
783539	cg07693550	2.64969414911543e-06	SLAMF1_F24
783540	cg24675735	1.02036297326284e-06	SLAMF1_F24
783541	cg05861639	5.30216465825235e-06	SLAMF1_F24
783542	cg23270679	7.29649711511052e-06	SLAMF1_F24
783543	cg17313886	7.86864494976835e-06	SLAMF1_F24
783544	cg01525140	1.76422808175569e-06	SLAMF1_F24
783545	cg16085649	3.84157062662956e-06	SLAMF1_F24
783546	cg08048527	-2.95707788982005e-06	SLAMF1_F24
783547	cg02292949	-1.02111482285145e-06	SLAMF1_F24
783548	cg00099129	9.19916971617625e-08	SLAMF1_F24
783549	cg23834237	8.66179865984722e-07	SLAMF1_F24
783550	cg02557335	2.97695454992154e-06	SLAMF1_F24
783551	cg04518725	2.3124889328154e-07	SLAMF1_F24
783552	cg05075692	1.49004356308969e-07	SLAMF1_F24
783553	cg19500225	-1.93619170604671e-06	SLAMF1_F24
783554	cg18951543	-4.78023089322602e-06	SLAMF1_F24
783555	cg01606127	-8.21770206629666e-07	SLAMF1_F24
783556	cg01246642	2.58205900122018e-06	SLAMF1_F24
783557	cg22183456	6.1949462062924e-07	SLAMF1_F24
783558	cg05080429	-8.71030250139056e-06	SLAMF1_F24
783559	cg03442914	1.29001597971809e-05	SLAMF1_F24
783560	cg09799441	-2.10431897936958e-06	SLAMF1_F24
783561	cg15286308	-3.68535111945673e-07	SLAMF1_F24
783562	cg06266853	2.60484153560373e-06	SLAMF1_F24
783563	cg21752667	3.62033731728314e-07	SLAMF1_F24
783564	cg07685253	-2.47509262536614e-06	SLAMF1_F24
783565	cg00554453	-1.56912892501298e-06	SLAMF1_F24
783566	cg04708036	3.32574031662364e-07	SLAMF1_F24
783567	cg17439522	-1.26933794004219e-07	SLAMF1_F24
783568	cg18855096	1.32119059141698e-06	SLAMF1_F24
783569	cg11397062	-1.36702910309625e-06	SLAMF1_F24
783570	cg14317830	-3.43762463132821e-06	SLAMF1_F24
783571	cg13229958	1.12794377248381e-06	SLAMF1_F24
783572	cg25866534	-2.72450287698685e-06	SLAMF1_F24
783573	cg16212534	-1.54041459366019e-06	SLAMF1_F24
783574	cg21238414	-4.5580355183186e-08	SLAMF1_F24
783575	cg16102124	4.18501203756774e-06	SLAMF1_F24
783576	cg03029734	-9.98924864561845e-07	SLAMF1_F24
783577	cg03742373	-2.05665274408301e-07	SLAMF1_F24
783578	cg16642045	-5.89364761822008e-10	SLAMF1_F24
783579	cg05431105	-8.80632314455971e-07	SLAMF1_F24
783580	cg24291974	-3.08639672507621e-06	SLAMF1_F24
783581	cg13950133	1.72817181112624e-06	SLAMF1_F24
783582	cg02344895	-9.90132519758472e-08	SLAMF1_F24
783583	cg25509184	7.88760075609555e-06	SLAMF1_F24
783584	cg01036849	-9.44078392400596e-08	SLAMF1_F24
783585	cg03998546	-1.00431735776991e-06	SLAMF1_F24
783586	cg23404711	-1.44146659246609e-06	SLAMF1_F24
783587	cg19304093	-8.47425360776426e-07	SLAMF1_F24
783588	cg21080533	3.92683222705376e-06	SLAMF1_F24
783589	cg18477635	4.99239103640255e-07	SLAMF1_F24
783590	cg06540275	4.16301689720797e-06	SLAMF1_F24
783591	cg14713026	3.76851562047515e-06	SLAMF1_F24
783592	cg01352551	-9.60174768399901e-07	SLAMF1_F24
783593	cg20207982	6.9112552956249e-06	SLAMF1_F24
783594	cg24067156	2.3389929525147e-06	SLAMF1_F24
783595	cg07602734	8.26112234083827e-06	SLAMF1_F24
783596	cg06844012	-1.25448471820075e-08	SLAMF1_F24
783597	cg04923132	5.00403148780473e-06	SLAMF1_F24
783598	cg09222982	-5.76200547642566e-06	SLAMF1_F24
783599	cg10587573	-2.52434032644433e-06	SLAMF1_F24
783600	cg07997076	-1.04384590316861e-07	SLAMF1_F24
783601	cg16662140	3.31067106676498e-06	SLAMF1_F24
783602	cg01481503	-2.99942691525258e-06	SLAMF1_F24
783603	cg05679229	-9.84022935158183e-07	SLAMF1_F24
783604	cg11506843	-1.84222441883743e-06	SLAMF1_F24
783605	cg04058080	-1.05504798592831e-06	SLAMF1_F24
783606	cg01116498	2.10183879328273e-06	SLAMF1_F24
783607	cg02732941	-2.33093735156747e-06	SLAMF1_F24
783608	cg23272822	-1.86904704779111e-06	SLAMF1_F24
783609	cg01500140	-6.81073414504124e-06	SLAMF1_F24
783610	cg04124057	-1.74553886747686e-05	SLAMF1_F24
783611	cg13687831	-2.69793359067637e-07	SLAMF1_F24
783612	cg17290213	-2.32210392788792e-06	SLAMF1_F24
783613	cg04926767	2.97240620878694e-07	SLAMF1_F24
783614	cg20227766	-6.42732776938837e-08	SLAMF1_F24
783615	cg14151682	-5.57660870260093e-08	SLAMF1_F24
783616	cg20918933	1.99888994473276e-06	SLAMF1_F24
783617	cg19743891	-1.63206713154461e-06	SLAMF1_F24
783618	cg00912122	-7.98323360242685e-07	SLAMF1_F24
783619	cg11751343	5.34109472997882e-07	SLAMF1_F24
783620	cg19448770	1.33789313565402e-07	SLAMF1_F24
783621	cg04367395	-1.12001156882436e-05	SLAMF1_F24
783622	cg25730555	-1.09294447818314e-06	SLAMF1_F24
783623	cg27349150	1.63799555519138e-06	SLAMF1_F24
783624	cg19465320	-2.93024975150074e-06	SLAMF1_F24
783625	cg25914958	3.29203161945209e-06	SLAMF1_F24
783626	cg18585171	1.24897610873907e-08	SLAMF1_F24
783627	cg17649838	-8.55901035101743e-06	SLAMF1_F24
783628	cg13176760	-3.47667387903226e-06	SLAMF1_F24
783629	cg21248296	-5.5487849109491e-07	SLAMF1_F24
783630	cg16364817	-3.27345182734327e-06	SLAMF1_F24
783631	cg09476941	-1.46711298522735e-07	SLAMF1_F24
783632	cg14424313	-1.47242086271648e-06	SLAMF1_F24
783633	cg06819996	-1.1082768539992e-06	SLAMF1_F24
783634	cg16828585	-3.79853081303062e-07	SLAMF1_F24
783635	cg14652362	-2.1268659332219e-06	SLAMF1_F24
783636	cg26959223	-3.01928535010099e-06	SLAMF1_F24
783637	cg22133237	-4.5092193600093e-07	SLAMF1_F24
783638	cg27085614	7.97691404685143e-07	SLAMF1_F24
783639	cg17057965	-1.92224191902156e-07	SLAMF1_F24
783640	cg02363364	-1.53143599708926e-06	SLAMF1_F24
783641	cg18484220	-6.67897940798015e-06	SLAMF1_F24
783642	cg14770000	-8.80007096247244e-08	SLAMF1_F24
783643	cg00358611	-1.1179085120578e-08	SLAMF1_F24
783644	cg02843768	7.97900011351861e-07	SLAMF1_F24
783645	cg14170839	2.36706089552353e-06	SLAMF1_F24
783646	cg18877091	3.47784179310148e-07	SLAMF1_F24
783647	cg04854343	1.79804592001385e-07	SLAMF1_F24
783648	cg15211453	1.27698126077486e-06	SLAMF1_F24
783649	cg00363750	5.92207744038839e-06	SLAMF1_F24
783650	cg09443791	-1.7880644789064e-06	SLAMF1_F24
783651	cg26523175	3.77556057030992e-06	SLAMF1_F24
783652	cg07853496	1.2632684674184e-06	SLAMF1_F24
783653	cg07024195	-1.58675185419229e-06	SLAMF1_F24
783654	cg13532174	-5.93175714777199e-07	SLAMF1_F24
783655	cg18767088	1.91577417469506e-06	SLAMF1_F24
783656	cg01616682	-1.79803341486377e-06	SLAMF1_F24
783657	cg24634805	-3.75340499041508e-06	SLAMF1_F24
783658	cg07235248	-6.9520861114533e-07	SLAMF1_F24
783659	cg03874601	1.60744596751131e-06	SLAMF1_F24
783660	cg26115258	9.2164127094119e-06	SLAMF1_F24
783661	cg24725441	1.66295179213605e-06	SLAMF1_F24
783662	cg14613361	3.64784223768372e-06	SLAMF1_F24
783663	cg19326237	7.59419823388244e-07	SLAMF1_F24
783664	cg20870689	2.86822561185684e-07	SLAMF1_F24
783665	cg19736671	9.0400189487971e-07	SLAMF1_F24
783666	cg21989325	4.49775604721389e-06	SLAMF1_F24
783667	cg00633015	-3.18007621061994e-06	SLAMF1_F24
783668	cg07159961	-2.27690227715252e-06	SLAMF1_F24
783669	cg24374124	3.47162227043418e-07	SLAMF1_F24
783670	cg00098216	3.52160087762236e-06	SLAMF1_F24
783671	cg19779799	1.38057859522887e-06	SLAMF1_F24
783672	cg17367458	-6.09338875859804e-08	SLAMF1_F24
783673	cg06289566	-5.57782192159182e-06	SLAMF1_F24
783674	cg23429042	-8.69129900259714e-07	SLAMF1_F24
783675	cg21765482	-5.81581865120839e-06	SLAMF1_F24
783676	cg05550420	-1.92671613860213e-07	SLAMF1_F24
783677	cg19976628	2.39157802879805e-06	SLAMF1_F24
783678	cg25214898	-1.84968302483943e-06	SLAMF1_F24
783679	cg06038470	2.949870966388e-07	SLAMF1_F24
783680	cg16764955	-2.38002836519302e-06	SLAMF1_F24
783681	cg13205281	3.94768340079936e-07	SLAMF1_F24
783682	cg16162391	3.48605543786267e-07	SLAMF1_F24
783683	cg03304641	1.31005473802482e-07	SLAMF1_F24
783684	cg03768400	5.10857270861853e-09	SLAMF1_F24
783685	cg14170313	4.86776330530925e-07	SLAMF1_F24
783686	cg16975684	8.49719112561453e-06	SLAMF1_F24
783687	cg07064364	1.5492999626199e-07	SLAMF1_F24
783688	cg23032364	1.95321933862576e-06	SLAMF1_F24
783689	cg01065180	1.67295968767063e-06	SLAMF1_F24
783690	cg26945823	-5.35229146336655e-07	SLAMF1_F24
783691	cg24304338	-7.91874757158627e-06	SLAMF1_F24
783692	cg16181190	-2.02122939684293e-07	SLAMF1_F24
783693	cg20554293	-3.73885964552988e-06	SLAMF1_F24
783694	cg13673567	2.06916889988579e-07	SLAMF1_F24
783695	cg22651463	-1.6360537533045e-06	SLAMF1_F24
783696	cg00765676	-1.578337691246e-07	SLAMF1_F24
783697	cg16676944	-4.18331257568779e-06	SLAMF1_F24
783698	cg01403208	1.55281871063081e-06	SLAMF1_F24
783699	cg03036802	-3.77217230273323e-08	SLAMF1_F24
783700	cg07001215	-2.91604155767016e-06	SLAMF1_F24
783701	cg04515534	-2.83442131999167e-07	SLAMF1_F24
783702	cg24064300	-1.40305214437547e-06	SLAMF1_F24
783703	cg08113851	3.19280839715742e-08	SLAMF1_F24
783704	cg21045828	3.02847128101467e-06	SLAMF1_F24
783705	cg10293925	-9.29137258227174e-08	SLAMF1_F24
783706	cg11961175	-5.64102759547644e-07	SLAMF1_F24
783707	cg06363014	5.34270616944574e-06	SLAMF1_F24
783708	cg00163965	1.02261197059434e-08	SLAMF1_F24
783709	cg22719913	-4.53898233898014e-07	SLAMF1_F24
783710	cg08786822	5.2225416338238e-07	SLAMF1_F24
783711	cg06282189	1.04430503299539e-06	SLAMF1_F24
783712	cg12811072	1.61423529087906e-06	SLAMF1_F24
783713	cg22890825	-5.24939093678985e-06	SLAMF1_F24
783714	cg25703122	2.36838410678803e-06	SLAMF1_F24
783715	cg03135154	-3.57786333001303e-06	SLAMF1_F24
783716	cg07929956	4.11368238406217e-06	SLAMF1_F24
783717	cg14542156	1.08572407065493e-06	SLAMF1_F24
783718	cg04804543	-5.50197623124527e-06	SLAMF1_F24
783719	cg10242494	3.46573050743185e-06	SLAMF1_F24
783720	cg24680078	2.02266422460165e-06	SLAMF1_F24
783721	cg26098993	-2.06882677941908e-06	SLAMF1_F24
783722	cg25049256	1.81145906012151e-06	SLAMF1_F24
783723	cg14755712	9.62331648799588e-06	SLAMF1_F24
783724	cg26333454	-1.46792927154184e-06	SLAMF1_F24
783725	cg09943133	2.83781136459767e-06	SLAMF1_F24
783726	cg11281258	-1.68831924931437e-06	SLAMF1_F24
783727	cg10592926	6.98880022889155e-07	SLAMF1_F24
783728	cg09009784	-5.01161998028655e-07	SLAMF1_F24
783729	cg10462618	-1.33820511631208e-06	SLAMF1_F24
783730	cg19389077	9.17410045630003e-06	SLAMF1_F24
783731	cg06048153	-5.0333787734863e-06	SLAMF1_F24
783732	cg16328106	-4.50267162370521e-06	SLAMF1_F24
783733	cg20401058	-7.48110848590486e-06	SLAMF1_F24
783734	cg02627872	-2.69661491526034e-05	SLAMF1_F24
783735	cg20321331	3.27192706571815e-07	SLAMF1_F24
783736	cg20209009	-5.65731319571834e-08	SLAMF1_F24
783737	cg07222900	1.15503875206815e-06	SLAMF1_F24
783738	cg13752649	-8.19642564000838e-07	SLAMF1_F24
783739	cg23331966	-8.84647762811216e-07	SLAMF1_F24
783740	cg23483120	9.51216060567214e-06	SLAMF1_F24
783741	cg15702910	-6.45936014865604e-06	SLAMF1_F24
783742	cg02153747	-7.41562580458114e-06	SLAMF1_F24
783743	cg14889011	-1.36585994248527e-06	SLAMF1_F24
783744	cg05243070	1.91128652844567e-06	SLAMF1_F24
783745	cg19412791	8.39174835332971e-07	SLAMF1_F24
783746	cg12839907	7.09359741618467e-07	SLAMF1_F24
783747	cg19407481	3.65591701222295e-06	SLAMF1_F24
783748	cg09692779	-8.91823283200142e-07	SLAMF1_F24
783749	cg21910599	-6.61234311705119e-07	SLAMF1_F24
783750	cg23397182	-1.3852441598899e-06	SLAMF1_F24
783751	cg02944771	-2.84701000707323e-07	SLAMF1_F24
783752	cg07570644	-1.379233508074e-06	SLAMF1_F24
783753	cg15009810	-1.06850038094415e-06	SLAMF1_F24
783754	cg00739510	-7.04024393820344e-06	SLAMF1_F24
783755	cg13911480	3.54867857300333e-06	SLAMF1_F24
783756	cg25167447	-2.10636961842387e-06	SLAMF1_F24
783757	cg03399267	3.91540274362668e-06	SLAMF1_F24
783758	cg02040228	3.45685466735336e-06	SLAMF1_F24
783759	cg13474692	4.20145669440998e-06	SLAMF1_F24
783760	cg00318897	1.12179605372741e-06	SLAMF1_F24
783761	cg18684595	-1.39249960928672e-06	SLAMF1_F24
783762	cg18398192	2.44652373829962e-06	SLAMF1_F24
783763	cg01351327	1.64564737048972e-06	SLAMF1_F24
783764	cg27096661	-1.9527276724482e-07	SLAMF1_F24
783765	cg08862225	2.69878416867964e-06	SLAMF1_F24
783766	cg02598077	-7.75193304535055e-08	SLAMF1_F24
783767	cg26833273	2.98608272335252e-06	SLAMF1_F24
783768	cg02163259	-8.8451616126215e-06	SLAMF1_F24
783769	cg20643254	-9.35757214908383e-07	SLAMF1_F24
783770	cg02062018	-3.89653589794831e-06	SLAMF1_F24
783771	cg11368502	2.24324669383359e-06	SLAMF1_F24
783772	cg18938313	7.23377592133613e-06	SLAMF1_F24
783773	cg27014546	-8.12181880597199e-07	SLAMF1_F24
783774	cg03802191	-3.5058032140462e-06	SLAMF1_F24
783775	cg00820065	3.79879974696245e-07	SLAMF1_F24
783776	cg11579447	9.96655798045047e-07	SLAMF1_F24
783777	cg05221326	-4.52819240705325e-06	SLAMF1_F24
783778	cg26128092	2.56247143632636e-06	SLAMF1_F24
783779	cg18218073	3.22241645602023e-07	SLAMF1_F24
783780	cg02623524	3.37977122385433e-06	SLAMF1_F24
783781	cg10502884	-1.05727003258631e-06	SLAMF1_F24
783782	cg21706038	-1.74393735792237e-06	SLAMF1_F24
783783	cg25056280	2.25964649088313e-06	SLAMF1_F24
783784	cg24034629	-8.89258694871987e-08	SLAMF1_F24
783785	cg09527670	-3.81142782790385e-06	SLAMF1_F24
783786	cg16234298	-1.51807332094629e-06	SLAMF1_F24
783787	cg12489846	-4.58937890215283e-06	SLAMF1_F24
783788	cg13967085	7.36583681935257e-06	SLAMF1_F24
783789	cg07798380	4.81533719499526e-08	SLAMF1_F24
783790	cg05843865	-5.16183209137895e-06	SLAMF1_F24
783791	cg01444058	4.35301988543195e-06	SLAMF1_F24
783792	cg17267493	2.47957725269552e-06	SLAMF1_F24
783793	cg12137700	1.49910310739509e-06	SLAMF1_F24
783794	cg20431313	2.11833299651453e-06	SLAMF1_F24
783795	cg21658267	-5.62671082592833e-07	SLAMF1_F24
783796	cg01922450	-6.45148078117421e-07	SLAMF1_F24
783797	cg18123385	2.34613779324216e-06	SLAMF1_F24
783798	cg15449979	3.76439926316467e-07	SLAMF1_F24
783799	cg20630410	-3.26566926677225e-06	SLAMF1_F24
783800	cg17511770	-1.00719995608787e-06	SLAMF1_F24
783801	cg15220168	9.00052024451855e-06	SLAMF1_F24
783802	cg03901910	3.31726114656612e-06	SLAMF1_F24
783803	cg09311423	-2.07686524443013e-08	SLAMF1_F24
783804	cg08813428	2.21654942400333e-06	SLAMF1_F24
783805	cg17434008	-1.22776888751613e-06	SLAMF1_F24
783806	cg06265946	3.63093378265883e-06	SLAMF1_F24
783807	cg03230989	-3.80819471800465e-06	SLAMF1_F24
783808	cg23705760	2.46812017869537e-06	SLAMF1_F24
783809	cg18860398	-3.14136291030733e-08	SLAMF1_F24
783810	cg24029430	-5.20009319224502e-07	SLAMF1_F24
783811	cg02336218	3.19159899810087e-07	SLAMF1_F24
783812	cg26090256	-6.55657228296553e-06	SLAMF1_F24
783813	cg04653284	-1.94984986472035e-07	SLAMF1_F24
783814	cg15155239	-6.4787624433677e-07	SLAMF1_F24
783815	cg02908373	3.30900234695496e-06	SLAMF1_F24
783816	cg00669856	-3.97473679319665e-08	SLAMF1_F24
783817	cg21357108	-8.61990961063854e-08	SLAMF1_F24
783818	cg02242794	6.08606839344692e-07	SLAMF1_F24
783819	cg10321729	-4.56322453911329e-06	SLAMF1_F24
783820	cg22150971	5.38479023696348e-07	SLAMF1_F24
783821	cg01982748	1.77486826328121e-06	SLAMF1_F24
783822	cg06619301	-1.4776280220098e-06	SLAMF1_F24
783823	cg21055839	-9.76136754465769e-06	SLAMF1_F24
783824	cg16304813	4.90083811901076e-06	SLAMF1_F24
783825	cg12947373	-1.45468788402706e-06	SLAMF1_F24
783826	cg15803803	5.42005720386572e-07	SLAMF1_F24
783827	cg23688118	-8.45866335496745e-06	SLAMF1_F24
783828	cg08520308	3.373813169487e-06	SLAMF1_F24
783829	cg18781099	3.211443682434e-07	SLAMF1_F24
783830	cg14315782	-9.05249460516713e-07	SLAMF1_F24
783831	cg10351795	-1.07973921161787e-06	SLAMF1_F24
783832	cg26714952	-1.14886289602999e-07	SLAMF1_F24
783833	cg20868359	-1.09974535680499e-06	SLAMF1_F24
783834	cg15620294	-2.50681404941379e-07	SLAMF1_F24
783835	cg00135728	3.2971589680285e-06	SLAMF1_F24
783836	cg01373217	-6.59454233233783e-06	SLAMF1_F24
783837	cg02103152	1.36229616379533e-06	SLAMF1_F24
783838	cg14036704	6.76345067814522e-06	SLAMF1_F24
783839	cg08828552	-5.0467306272571e-06	SLAMF1_F24
783840	cg26890708	-5.69578952738714e-08	SLAMF1_F24
783841	cg07104652	-3.92924530472173e-07	SLAMF1_F24
783842	cg16459662	-3.56566000625739e-07	SLAMF1_F24
783843	cg17640684	6.59590327751048e-06	SLAMF1_F24
783844	cg23206907	1.02952046532282e-07	SLAMF1_F24
783845	cg25949002	-7.13175942582568e-06	SLAMF1_F24
783846	cg07975213	4.63621552982447e-06	SLAMF1_F24
783847	cg08642671	-1.13865563598537e-06	SLAMF1_F24
783848	cg25841161	3.45772847844531e-07	SLAMF1_F24
783849	cg17115046	-1.85484953318982e-06	SLAMF1_F24
783850	cg01324219	1.28539559238888e-06	SLAMF1_F24
783851	cg25888384	6.74727853549822e-06	SLAMF1_F24
783852	cg08211506	1.40003908914832e-06	SLAMF1_F24
783853	cg09056639	1.65473572389403e-06	SLAMF1_F24
783854	cg19854437	-6.13564304353032e-07	SLAMF1_F24
783855	cg12117468	-2.5652970651557e-06	SLAMF1_F24
783856	cg09025856	7.12143675285523e-07	SLAMF1_F24
783857	cg14024243	2.70482121429442e-06	SLAMF1_F24
783858	cg04909938	4.78615635513577e-06	SLAMF1_F24
783859	cg24790902	-1.24386272809231e-06	SLAMF1_F24
783860	cg25061136	-9.22525596672531e-07	SLAMF1_F24
783861	cg18810957	3.11257370458845e-06	SLAMF1_F24
783862	cg06821010	-2.13957739874129e-06	SLAMF1_F24
783863	cg18126943	-1.23513217507931e-06	SLAMF1_F24
783864	cg15441833	2.70835626337599e-06	SLAMF1_F24
783865	cg16623577	1.50015424637469e-06	SLAMF1_F24
783866	cg17368737	1.80045215120988e-07	SLAMF1_F24
783867	cg13902024	2.79152093291107e-06	SLAMF1_F24
783868	cg26730369	1.14420838696211e-06	SLAMF1_F24
783869	cg23336139	-2.26225530434835e-06	SLAMF1_F24
783870	cg13879954	1.4040162925333e-07	SLAMF1_F24
783871	cg10359006	-1.0591801927299e-05	SLAMF1_F24
783872	cg22430790	-3.49504703707582e-07	SLAMF1_F24
783873	cg18253591	-6.712256750398e-06	SLAMF1_F24
783874	cg04027982	8.25401648120741e-07	SLAMF1_F24
783875	cg10660419	-3.93379254495885e-07	SLAMF1_F24
783876	cg07464113	5.40580823619607e-06	SLAMF1_F24
783877	cg23448153	3.0633225059719e-06	SLAMF1_F24
783878	cg16751750	2.89990138092692e-06	SLAMF1_F24
783879	cg00503447	-3.65211866016753e-06	SLAMF1_F24
783880	cg24764793	-1.60309578931901e-06	SLAMF1_F24
783881	cg11528069	-1.28707626942522e-06	SLAMF1_F24
783882	cg03460172	-4.03531132649677e-06	SLAMF1_F24
783883	cg09584702	-1.18323390537483e-06	SLAMF1_F24
783884	cg11980819	2.62733838300213e-06	SLAMF1_F24
783885	cg01644254	-4.18166195314186e-07	SLAMF1_F24
783886	cg18170385	5.19940820888038e-06	SLAMF1_F24
783887	cg13830799	-7.31772150238532e-06	SLAMF1_F24
783888	cg00463782	-2.87069498114888e-06	SLAMF1_F24
783889	cg04517548	-1.25722847094024e-07	SLAMF1_F24
783890	cg09517555	-7.95068834310991e-07	SLAMF1_F24
783891	cg05705465	-1.05355990566466e-06	SLAMF1_F24
783892	cg09712306	-1.31726421548119e-06	SLAMF1_F24
783893	cg13024832	-1.86676347751883e-06	SLAMF1_F24
783894	cg07312124	-3.47435987885954e-06	SLAMF1_F24
783895	cg22274575	-4.35941097247965e-06	SLAMF1_F24
783896	cg08810107	4.23467607876197e-06	SLAMF1_F24
783897	cg03256424	-1.94739412974918e-06	SLAMF1_F24
783898	cg24504288	3.11517288818638e-06	SLAMF1_F24
783899	cg21801816	2.28035319400071e-06	SLAMF1_F24
783900	cg19902229	-3.65709472882609e-06	SLAMF1_F24
783901	cg04593076	-1.55372932780292e-06	SLAMF1_F24
783902	cg09765709	-1.30394820476755e-06	SLAMF1_F24
783903	cg10038342	-6.61266897975866e-07	SLAMF1_F24
783904	cg00167654	-2.15528393824436e-06	SLAMF1_F24
783905	cg15797180	3.34425213998944e-07	SLAMF1_F24
783906	cg25505531	4.53616458710137e-07	SLAMF1_F24
783907	cg09182308	1.36465888211084e-07	SLAMF1_F24
783908	cg05319308	1.7596631391461e-06	SLAMF1_F24
783909	cg13640390	-2.276779432146e-06	SLAMF1_F24
783910	cg01916115	1.60036699550834e-06	SLAMF1_F24
783911	cg21005948	-1.75887524057925e-06	SLAMF1_F24
783912	cg27263386	4.30064380499662e-07	SLAMF1_F24
783913	cg08541935	-4.78054947589184e-06	SLAMF1_F24
783914	cg18114984	5.76359166795255e-07	SLAMF1_F24
783915	cg26266099	4.01946184990723e-06	SLAMF1_F24
783916	cg00005549	7.34279713602478e-06	SLAMF1_F24
783917	cg18547391	1.72635880148823e-06	SLAMF1_F24
783918	cg16270500	-1.33797661240527e-06	SLAMF1_F24
783919	cg22162097	-1.04727438544626e-06	SLAMF1_F24
783920	cg06428975	-1.44384935428103e-06	SLAMF1_F24
783921	cg18087625	1.67929004810374e-06	SLAMF1_F24
783922	cg15016233	5.7421231004986e-06	SLAMF1_F24
783923	cg13637871	1.00407577530231e-07	SLAMF1_F24
783924	cg11351471	4.62638853796147e-06	SLAMF1_F24
783925	cg04325628	3.39523330403871e-06	SLAMF1_F24
783926	cg22142922	8.26632665293584e-06	SLAMF1_F24
783927	cg09651038	1.24416362959439e-05	SLAMF1_F24
783928	cg26429925	2.15284187943016e-06	SLAMF1_F24
783929	cg14484965	-7.57387229076209e-08	SLAMF1_F24
783930	cg16918625	1.49339979677349e-06	SLAMF1_F24
783931	cg08300164	4.31893237663963e-07	SLAMF1_F24
783932	cg03247243	1.44849281715552e-06	SLAMF1_F24
783933	cg01936287	-1.77216421464661e-06	SLAMF1_F24
783934	cg06607519	-2.27337221846152e-06	SLAMF1_F24
783935	cg08281455	2.09111419858318e-07	SLAMF1_F24
783936	cg08520005	1.95919576969437e-06	SLAMF1_F24
783937	cg16536664	-3.41576024640451e-07	SLAMF1_F24
783938	cg01598160	-1.41916408149509e-05	SLAMF1_F24
783939	cg08065344	2.50139754167873e-06	SLAMF1_F24
783940	cg14213439	-4.18988975008313e-06	SLAMF1_F24
783941	cg06772221	-4.60415892864164e-06	SLAMF1_F24
783942	cg18281842	-1.49462746993233e-06	SLAMF1_F24
783943	cg10421873	-4.06371006361136e-06	SLAMF1_F24
783944	cg08696889	-8.89247509530848e-07	SLAMF1_F24
783945	cg10678718	7.39331306474706e-07	SLAMF1_F24
783946	cg13706362	3.87483419836223e-06	SLAMF1_F24
783947	cg06707578	-9.52014930836379e-06	SLAMF1_F24
783948	cg19275647	-1.6157738250116e-07	SLAMF1_F24
783949	cg26331120	4.9195722526301e-07	SLAMF1_F24
783950	cg26717280	-4.65812421388555e-06	SLAMF1_F24
783951	cg09280429	5.66344548127649e-09	SLAMF1_F24
783952	cg15755336	3.59676298716319e-07	SLAMF1_F24
783953	cg07655451	-7.32948711947157e-07	SLAMF1_F24
783954	cg12029948	2.77162977494735e-06	SLAMF1_F24
783955	cg23548658	3.67292511379863e-06	SLAMF1_F24
783956	cg06167563	6.7335951602116e-06	SLAMF1_F24
783957	cg26759440	5.22454125660792e-06	SLAMF1_F24
783958	cg19404207	-7.06975699282844e-07	SLAMF1_F24
783959	cg23016220	1.03396319422982e-06	SLAMF1_F24
783960	cg10857221	4.95154817854776e-06	SLAMF1_F24
783961	cg14922732	8.90066701491242e-06	SLAMF1_F24
783962	cg07932300	6.62953833986708e-06	SLAMF1_F24
783963	cg17804750	1.88346731138574e-06	SLAMF1_F24
783964	cg19931902	4.19287602628961e-06	SLAMF1_F24
783965	cg00295879	2.25747839004746e-06	SLAMF1_F24
783966	cg21506132	-2.1050872765504e-06	SLAMF1_F24
783967	cg25424937	-5.42739588476229e-07	SLAMF1_F24
783968	cg21182616	-2.31836654019925e-06	SLAMF1_F24
783969	cg15095575	9.61362468488455e-07	SLAMF1_F24
783970	cg04664169	-2.49704348599877e-06	SLAMF1_F24
783971	cg06974143	9.15123607998209e-06	SLAMF1_F24
783972	cg20711812	-8.30014954705417e-06	SLAMF1_F24
783973	cg14307214	-2.96630275814909e-06	SLAMF1_F24
783974	cg24632944	8.14929543814378e-07	SLAMF1_F24
783975	cg25401027	-1.31290122803159e-07	SLAMF1_F24
783976	cg24412895	1.72364850004112e-06	SLAMF1_F24
783977	cg00027499	-2.16603209316321e-07	SLAMF1_F24
783978	cg22605943	-1.90685409796235e-07	SLAMF1_F24
783979	cg24294081	-9.2430497882742e-07	SLAMF1_F24
783980	cg25258515	8.00595379746623e-06	SLAMF1_F24
783981	cg00169407	-6.76107227248359e-07	SLAMF1_F24
783982	cg09701439	-1.2366427256877e-06	SLAMF1_F24
783983	cg07914200	-3.50951177934742e-06	SLAMF1_F24
783984	cg15833099	5.89124520695054e-06	SLAMF1_F24
783985	cg03915164	4.67823458433548e-07	SLAMF1_F24
783986	cg05343106	2.23064524693945e-06	SLAMF1_F24
783987	cg01962510	1.69995774757797e-07	SLAMF1_F24
783988	cg25522920	-3.45238060614154e-07	SLAMF1_F24
783989	cg15113233	5.23815030336305e-07	SLAMF1_F24
783990	cg04837494	-5.14555505650691e-06	SLAMF1_F24
783991	cg10962937	-1.27486609501115e-05	SLAMF1_F24
783992	cg26978611	1.23999247781492e-06	SLAMF1_F24
783993	cg17913877	-4.6832960424412e-07	SLAMF1_F24
783994	cg03355286	-2.81280645856892e-06	SLAMF1_F24
783995	cg17507608	-1.66985775857378e-06	SLAMF1_F24
783996	cg26621780	-4.12793027538744e-06	SLAMF1_F24
783997	cg02817179	-2.94040676731974e-07	SLAMF1_F24
783998	cg02287625	1.93791159962143e-05	SLAMF1_F24
783999	cg04567527	7.96089724411167e-07	SLAMF1_F24
784000	cg02680903	-8.25195094943463e-06	SLAMF1_F24
784001	cg23885865	1.51198289123747e-06	SLAMF1_F24
784002	cg25874611	1.23231275170643e-07	SLAMF1_F24
784003	cg06128809	-1.07961059266153e-06	SLAMF1_F24
784004	cg23022608	-1.46050379615312e-06	SLAMF1_F24
784005	cg00335802	6.04179392178362e-07	SLAMF1_F24
784006	cg16339157	-4.75983495417174e-06	SLAMF1_F24
784007	cg08697406	-1.10675392882228e-06	SLAMF1_F24
784008	cg00497611	-1.07798885388438e-06	SLAMF1_F24
784009	cg26376845	-3.16568278468484e-08	SLAMF1_F24
784010	cg23465650	-9.55057061693057e-07	SLAMF1_F24
784011	cg19995529	3.62730354797912e-08	SLAMF1_F24
784012	cg07699939	2.55759083143534e-07	SLAMF1_F24
784013	cg11079969	-3.98216203185374e-09	SLAMF1_F24
784014	cg09571640	-2.43235256375427e-08	SLAMF1_F24
784015	cg18939664	-4.01970511854837e-06	SLAMF1_F24
784016	cg09514527	-2.02051163661749e-06	SLAMF1_F24
784017	cg26442810	4.05320653955343e-06	SLAMF1_F24
784018	cg16003857	4.15691325763919e-07	SLAMF1_F24
784019	cg14901612	-6.13518416014975e-07	SLAMF1_F24
784020	cg20787012	2.81723838045219e-06	SLAMF1_F24
784021	cg07335145	-9.57173318761825e-06	SLAMF1_F24
784022	cg16996457	8.18873660841913e-07	SLAMF1_F24
784023	cg24300154	6.36290162750153e-06	SLAMF1_F24
784024	cg21241389	1.7520703945639e-07	SLAMF1_F24
784025	cg20973598	1.53217269600105e-06	SLAMF1_F24
784026	cg24678581	5.24892428718138e-07	SLAMF1_F24
784027	cg02520910	1.8058242711238e-07	SLAMF1_F24
784028	cg26455252	8.67368751975347e-07	SLAMF1_F24
784029	cg07320883	-1.82484431285365e-06	SLAMF1_F24
784030	cg03528287	5.07354352251421e-06	SLAMF1_F24
784031	cg11657701	5.07923532132039e-07	SLAMF1_F24
784032	cg13664824	-2.76742937559965e-07	SLAMF1_F24
784033	cg22948808	4.6161226984565e-06	SLAMF1_F24
784034	cg04886391	2.41647949495753e-07	SLAMF1_F24
784035	cg01507604	4.30725553903719e-06	SLAMF1_F24
784036	cg15337815	1.26930360703676e-06	SLAMF1_F24
784037	cg14302625	1.09024944181864e-06	SLAMF1_F24
784038	cg26460602	7.02828837980177e-07	SLAMF1_F24
784039	cg21011616	4.13701120953888e-06	SLAMF1_F24
784040	cg13086477	-1.23021482924309e-06	SLAMF1_F24
784041	cg22570805	-1.02165553979339e-07	SLAMF1_F24
784042	cg20522398	1.40352755043617e-06	SLAMF1_F24
784043	cg08903381	-8.76610664652931e-08	SLAMF1_F24
784044	cg16994882	-5.61070480690971e-07	SLAMF1_F24
784045	cg03512945	-2.29707466382967e-07	SLAMF1_F24
784046	cg24333468	-1.99749281344423e-07	SLAMF1_F24
784047	cg16930710	1.56129507562876e-06	SLAMF1_F24
784048	cg07396073	1.1254047396808e-06	SLAMF1_F24
784049	cg07572251	-9.45291285675868e-07	SLAMF1_F24
784050	cg02953586	-2.62129690901848e-06	SLAMF1_F24
784051	cg08414340	-3.41036653729808e-06	SLAMF1_F24
784052	cg08358487	4.2432742485433e-06	SLAMF1_F24
784053	cg02031386	9.60085610804159e-06	SLAMF1_F24
784054	cg20941258	-1.92910443130295e-06	SLAMF1_F24
784055	cg05609408	-1.87026531798265e-06	SLAMF1_F24
784056	cg18140293	6.43183473736116e-07	SLAMF1_F24
784057	cg02120139	7.70243955796246e-07	SLAMF1_F24
784058	cg23081604	8.33842816917995e-06	SLAMF1_F24
784059	cg14133708	-7.51680248376345e-07	SLAMF1_F24
784060	cg19696388	-3.13892630520978e-06	SLAMF1_F24
784061	cg01088658	1.40115606475163e-06	SLAMF1_F24
784062	cg10351482	8.93069685897803e-07	SLAMF1_F24
784063	cg08042841	3.35860735572829e-06	SLAMF1_F24
784064	cg04980486	4.17261032663165e-06	SLAMF1_F24
784065	cg00453817	1.88623405264136e-06	SLAMF1_F24
784066	cg15181108	-4.64405833773273e-07	SLAMF1_F24
784067	cg08665076	-1.85616109383428e-06	SLAMF1_F24
784068	cg01536104	5.68984655706895e-07	SLAMF1_F24
784069	cg26075905	2.52627864470999e-07	SLAMF1_F24
784070	cg26999902	-3.05967034248247e-07	SLAMF1_F24
784071	cg03287566	-3.02780711757486e-06	SLAMF1_F24
784072	cg11654553	1.36421527249705e-06	SLAMF1_F24
784073	cg23405212	8.00558971765198e-07	SLAMF1_F24
784074	cg26082320	1.12434873942528e-06	SLAMF1_F24
784075	cg19367069	-1.27858455341451e-06	SLAMF1_F24
784076	cg07046615	-7.6323446544839e-07	SLAMF1_F24
784077	cg06039355	1.34548169364004e-06	SLAMF1_F24
784078	cg11672442	2.15943562720179e-06	SLAMF1_F24
784079	cg09845435	5.35018307181168e-07	SLAMF1_F24
784080	cg21894028	-1.73806279771385e-06	SLAMF1_F24
784081	cg26944562	6.93709390411878e-06	SLAMF1_F24
784082	cg09694782	-1.10205529072902e-05	SLAMF1_F24
784083	cg26338858	-2.58957868009904e-06	SLAMF1_F24
784084	cg09455442	6.62272937652845e-07	SLAMF1_F24
784085	cg23496098	9.00274366126248e-07	SLAMF1_F24
784086	cg11233967	-6.25468654335989e-07	SLAMF1_F24
784087	cg18174634	1.71351880321378e-06	SLAMF1_F24
784088	cg07876930	1.76892517602023e-07	SLAMF1_F24
784089	cg17828689	1.98912534059639e-06	SLAMF1_F24
784090	cg26367799	-5.06149286457107e-06	SLAMF1_F24
784091	cg00924796	2.08265849453627e-07	SLAMF1_F24
784092	cg14154224	1.87840089365111e-07	SLAMF1_F24
784093	cg12706474	-2.04776925363812e-06	SLAMF1_F24
784094	cg09089187	2.78666265506155e-06	SLAMF1_F24
784095	cg14650570	2.77706134507077e-06	SLAMF1_F24
784096	cg01538769	-8.14840982843764e-07	SLAMF1_F24
784097	cg24144047	-4.57164027748233e-06	SLAMF1_F24
784098	cg25236227	-4.89308249882375e-06	SLAMF1_F24
784099	cg08909448	-2.17522170755531e-06	SLAMF1_F24
784100	cg26155322	-1.04955996301474e-06	SLAMF1_F24
784101	cg03919257	3.76379859189134e-07	SLAMF1_F24
784102	cg25830595	-3.98586394423051e-06	SLAMF1_F24
784103	cg27408471	1.64824005654464e-05	SLAMF1_F24
784104	cg11384783	2.13842097858514e-06	SLAMF1_F24
784105	cg07593521	-2.18327251972311e-06	SLAMF1_F24
784106	cg16216885	2.1693800885033e-07	SLAMF1_F24
784107	cg10940997	2.56595261645391e-06	SLAMF1_F24
784108	cg09514936	1.94537280067812e-08	SLAMF1_F24
784109	cg00869800	-1.04811955284658e-06	SLAMF1_F24
784110	cg02912828	6.87719614190743e-06	SLAMF1_F24
784111	cg07325675	-2.35556079891155e-07	SLAMF1_F24
784112	cg21193484	7.31981766983603e-07	SLAMF1_F24
784113	cg02685901	7.20091556747412e-07	SLAMF1_F24
784114	cg22540912	7.23540120507464e-07	SLAMF1_F24
784115	cg03853735	4.11739646827253e-06	SLAMF1_F24
784116	cg06234008	8.12604278799499e-06	SLAMF1_F24
784117	cg27094252	-1.27274988686488e-06	SLAMF1_F24
784118	cg00665979	2.95632666564423e-06	SLAMF1_F24
784119	cg25600774	-1.1190643939877e-07	SLAMF1_F24
784120	cg26189965	3.01417091089661e-06	SLAMF1_F24
784121	cg14311134	-3.2976164009177e-07	SLAMF1_F24
784122	cg07059712	3.28858332328112e-06	SLAMF1_F24
784123	cg08237695	1.13313842908151e-06	SLAMF1_F24
784124	cg15794251	-3.68586727924987e-06	SLAMF1_F24
784125	cg13829943	3.19046033817498e-06	SLAMF1_F24
784126	cg11636245	-4.78053005643603e-07	SLAMF1_F24
784127	cg01077654	1.07533090008287e-06	SLAMF1_F24
784128	cg16514287	9.47006181132706e-06	SLAMF1_F24
784129	cg26270879	-2.81919825394548e-06	SLAMF1_F24
784130	cg05947001	-1.08923305821545e-06	SLAMF1_F24
784131	cg07035875	1.63366256578415e-06	SLAMF1_F24
784132	cg15736209	4.11060700273451e-06	SLAMF1_F24
784133	cg20707786	4.57049849614066e-06	SLAMF1_F24
784134	cg21001907	5.7751648681639e-06	SLAMF1_F24
784135	cg08530644	-1.81623436352166e-06	SLAMF1_F24
784136	cg21593856	4.13176613306714e-06	SLAMF1_F24
784137	cg18250646	1.19071943244472e-06	SLAMF1_F24
784138	cg02362311	-1.85933185001049e-05	SLAMF1_F24
784139	cg23785777	6.87085717175911e-07	SLAMF1_F24
784140	cg10596489	-9.98057046402881e-07	SLAMF1_F24
784141	cg20048140	-4.99337056759497e-06	SLAMF1_F24
784142	cg24474561	1.09631011600279e-06	SLAMF1_F24
784143	cg08681685	7.7269100266318e-06	SLAMF1_F24
784144	cg11098951	9.08440828149629e-06	SLAMF1_F24
784145	cg17739917	-1.88870741128743e-06	SLAMF1_F24
784146	cg09197785	-3.01782436933117e-06	SLAMF1_F24
784147	cg06347584	-2.82320301762766e-06	SLAMF1_F24
784148	cg07130508	-5.38611505378438e-07	SLAMF1_F24
784149	cg20524526	3.7942809856963e-07	SLAMF1_F24
784150	cg11916343	1.13122143945463e-06	SLAMF1_F24
784151	cg21186810	-2.09223628931719e-06	SLAMF1_F24
784152	cg17793515	2.03990462896458e-06	SLAMF1_F24
784153	cg03569916	2.67474912899149e-06	SLAMF1_F24
784154	cg00899883	6.00419534521155e-06	SLAMF1_F24
784155	cg08753706	-2.71323540472609e-06	SLAMF1_F24
784156	cg02567465	-2.54425999551021e-06	SLAMF1_F24
784157	cg19442101	4.05530027873737e-06	SLAMF1_F24
784158	cg07838613	-5.44919898566754e-07	SLAMF1_F24
784159	cg21550639	1.15392664539209e-06	SLAMF1_F24
784160	cg06265252	2.25170676378467e-06	SLAMF1_F24
784161	cg19844949	-9.82296908475432e-07	SLAMF1_F24
784162	cg21019662	-7.54437910203308e-07	SLAMF1_F24
784163	cg14528964	8.63932765899113e-07	SLAMF1_F24
784164	cg16072211	7.93114011890013e-07	SLAMF1_F24
784165	cg11893435	3.51781139721727e-06	SLAMF1_F24
784166	cg25131591	4.12424192751161e-06	SLAMF1_F24
784167	cg05442360	-4.5613695068527e-07	SLAMF1_F24
784168	cg06087457	1.45048465479904e-06	SLAMF1_F24
784169	cg02939078	9.95941911072458e-06	SLAMF1_F24
784170	cg06983052	8.67841232399728e-07	SLAMF1_F24
784171	cg18586212	1.04934526736402e-06	SLAMF1_F24
784172	cg22231928	-2.35670757281036e-06	SLAMF1_F24
784173	cg09867549	-6.38151402508746e-06	SLAMF1_F24
784174	cg04593580	-2.60698772774395e-06	SLAMF1_F24
784175	cg05963597	2.94975163664395e-06	SLAMF1_F24
784176	cg19497082	-1.51331167861659e-06	SLAMF1_F24
784177	cg04492769	-3.44492144963993e-06	SLAMF1_F24
784178	cg24525828	1.99350077473304e-06	SLAMF1_F24
784179	cg21203719	-3.79523071748304e-06	SLAMF1_F24
784180	cg02558142	3.11388468425226e-06	SLAMF1_F24
784181	cg13309208	2.04100004620617e-06	SLAMF1_F24
784182	cg09755770	-5.25653552307751e-07	SLAMF1_F24
784183	cg01924619	-6.12699817978787e-08	SLAMF1_F24
784184	cg20364820	-3.03377929715938e-06	SLAMF1_F24
784185	cg13311794	-4.14427044221005e-06	SLAMF1_F24
784186	cg12902896	-3.57269798372987e-07	SLAMF1_F24
784187	cg23810098	4.76884110343773e-06	SLAMF1_F24
784188	cg17241988	1.28600367762893e-08	SLAMF1_F24
784189	cg00696166	9.5526104711226e-08	SLAMF1_F24
784190	cg00632486	4.3532910985514e-07	SLAMF1_F24
784191	cg15463454	3.71365641567193e-07	SLAMF1_F24
784192	cg07340870	4.57431127350919e-07	SLAMF1_F24
784193	cg25009366	3.2036716188715e-06	SLAMF1_F24
784194	cg14321090	2.50053768807942e-07	SLAMF1_F24
784195	cg16025624	1.5576777755567e-06	SLAMF1_F24
784196	cg02288628	1.73002078641724e-06	SLAMF1_F24
784197	cg14406138	-5.07582329223336e-07	SLAMF1_F24
784198	cg21839244	-1.4847977704363e-06	SLAMF1_F24
784199	cg12082516	3.68312087130617e-06	SLAMF1_F24
784200	cg16482596	1.27990316383864e-05	SLAMF1_F24
784201	cg19617701	2.64934504128704e-07	SLAMF1_F24
784202	cg08117159	-1.62599465779314e-06	SLAMF1_F24
784203	cg07267244	2.44879953664262e-06	SLAMF1_F24
784204	cg04124888	2.52457899555764e-06	SLAMF1_F24
784205	cg08608836	5.54809260557981e-07	SLAMF1_F24
784206	cg25866075	3.57846561265884e-06	SLAMF1_F24
784207	cg21348031	2.63953899843221e-06	SLAMF1_F24
784208	cg13467395	2.85317856834575e-06	SLAMF1_F24
784209	cg15979415	1.39038082846847e-06	SLAMF1_F24
784210	cg25695000	-4.54545548309819e-08	SLAMF1_F24
784211	cg16990996	-1.86684866556023e-07	SLAMF1_F24
784212	cg08113639	1.35392518602548e-06	SLAMF1_F24
784213	cg09690003	3.25273243272954e-06	SLAMF1_F24
784214	cg24453600	2.11108867236791e-06	SLAMF1_F24
784215	cg24186459	-5.03579259796864e-07	SLAMF1_F24
784216	cg04466350	-1.44182860686515e-06	SLAMF1_F24
784217	cg19237879	-3.60573979022628e-07	SLAMF1_F24
784218	cg17967536	-1.12541830508848e-05	SLAMF1_F24
784219	cg06598555	-1.32092077517944e-06	SLAMF1_F24
784220	cg17920820	-1.39983973375859e-06	SLAMF1_F24
784221	cg17127121	-1.48171834590893e-06	SLAMF1_F24
784222	cg01530213	1.11366265488282e-07	SLAMF1_F24
784223	cg22099623	-6.46195570428187e-07	SLAMF1_F24
784224	cg27394596	1.56189452214302e-06	SLAMF1_F24
784225	cg21633461	1.86581046984734e-06	SLAMF1_F24
784226	cg06116251	1.91099361738374e-06	SLAMF1_F24
784227	cg14178336	-1.51376281209053e-05	SLAMF1_F24
784228	cg17426520	2.60022785858898e-06	SLAMF1_F24
784229	cg03827626	-6.90376158410901e-07	SLAMF1_F24
784230	cg25809706	-4.4507887750698e-06	SLAMF1_F24
784231	cg07432579	1.50267431638479e-06	SLAMF1_F24
784232	cg21801165	-4.19151053711356e-06	SLAMF1_F24
784233	cg24252818	-4.52400298713546e-07	SLAMF1_F24
784234	cg10989389	1.41371070560328e-06	SLAMF1_F24
784235	cg13899841	-1.7296964945473e-06	SLAMF1_F24
784236	cg21271015	-8.43675714917102e-06	SLAMF1_F24
784237	cg08762734	-8.8618219373882e-07	SLAMF1_F24
784238	cg15257565	-8.86578189701318e-06	SLAMF1_F24
784239	cg18076723	9.67439789697773e-07	SLAMF1_F24
784240	cg06094757	3.83609853151221e-06	SLAMF1_F24
784241	cg21005104	4.38094104844347e-06	SLAMF1_F24
784242	cg05712475	-5.720850718685e-06	SLAMF1_F24
784243	cg10989981	-3.01104800479554e-06	SLAMF1_F24
784244	cg08116792	4.14948143005572e-07	SLAMF1_F24
784245	cg26306154	-2.34838731063039e-06	SLAMF1_F24
784246	cg26961782	7.72510333056707e-07	SLAMF1_F24
784247	cg24460699	2.54528566260331e-06	SLAMF1_F24
784248	cg07244550	-1.16416357252258e-06	SLAMF1_F24
784249	cg08273785	-2.5256079262571e-06	SLAMF1_F24
784250	cg06858185	4.04532126683446e-06	SLAMF1_F24
784251	cg18178818	1.9043066744054e-06	SLAMF1_F24
784252	cg00804423	1.55533771062248e-07	SLAMF1_F24
784253	cg03965198	-4.86283999106684e-08	SLAMF1_F24
784254	cg03784611	2.28976154038398e-06	SLAMF1_F24
784255	ch.12.46508471F	-1.99324700965223e-06	SLAMF1_F24
784256	cg04494656	1.51019971630968e-06	SLAMF1_F24
784257	cg25543773	-3.4809234381491e-06	SLAMF1_F24
784258	cg11767291	8.04490961633798e-06	SLAMF1_F24
784259	cg04009492	4.21090448241032e-06	SLAMF1_F24
784260	cg14629524	2.9239426631519e-06	SLAMF1_F24
784261	cg15152362	-1.14630592484452e-06	SLAMF1_F24
784262	cg16589271	6.90362692509919e-06	SLAMF1_F24
784263	cg07423651	1.30143511239658e-06	SLAMF1_F24
784264	cg24496088	1.64143363486454e-07	SLAMF1_F24
784265	cg16234013	-3.97243645533752e-06	SLAMF1_F24
784266	cg02288344	2.03553956664983e-06	SLAMF1_F24
784267	cg25362343	2.79779304143446e-06	SLAMF1_F24
784268	cg16454349	2.70863828649704e-07	SLAMF1_F24
784269	cg26666828	3.40460496077659e-06	SLAMF1_F24
784270	cg06033186	-5.27436797768339e-06	SLAMF1_F24
784271	cg21626366	-9.17312184901965e-07	SLAMF1_F24
784272	cg12970788	4.02889225820058e-06	SLAMF1_F24
784273	cg12307370	2.33137477965616e-06	SLAMF1_F24
784274	cg25398223	4.26439849529976e-07	SLAMF1_F24
784275	cg09629734	-2.7670852422692e-06	SLAMF1_F24
784276	cg19491207	-7.58320878104705e-06	SLAMF1_F24
784277	cg06496454	7.07037963790436e-07	SLAMF1_F24
784278	cg05404064	-1.62827754108135e-06	SLAMF1_F24
784279	cg10615662	1.33230744825749e-06	SLAMF1_F24
784280	cg13567015	1.00384340853703e-07	SLAMF1_F24
784281	cg17099656	3.77439580218485e-06	SLAMF1_F24
784282	cg01109694	2.68044983323376e-06	SLAMF1_F24
784283	cg10731073	-8.85556288583047e-07	SLAMF1_F24
784284	cg11019190	1.27589284330191e-06	SLAMF1_F24
784285	cg16922323	-4.32081081158775e-06	SLAMF1_F24
784286	cg11023767	-3.86257037510199e-06	SLAMF1_F24
784287	cg08586216	1.64043181878388e-07	SLAMF1_F24
784288	cg06807647	-3.45432945811251e-07	SLAMF1_F24
784289	cg20069977	5.91838340532119e-07	SLAMF1_F24
784290	cg14014604	-2.07311296221335e-07	SLAMF1_F24
784291	cg04347158	2.77535491769814e-07	SLAMF1_F24
784292	cg01625292	2.13102465265729e-06	SLAMF1_F24
784293	cg13909826	1.91395031404755e-06	SLAMF1_F24
784294	cg17613734	-3.33969162791331e-06	SLAMF1_F24
784295	cg07160163	6.6118098173481e-07	SLAMF1_F24
784296	cg04139409	-5.47552859538788e-06	SLAMF1_F24
784297	cg05870820	-3.95884186002089e-07	SLAMF1_F24
784298	cg01183650	3.75952693562446e-08	SLAMF1_F24
784299	cg08291679	3.6165790597147e-06	SLAMF1_F24
784300	cg20876166	5.48806574913746e-06	SLAMF1_F24
784301	cg26374250	3.13451254609769e-06	SLAMF1_F24
784302	cg04533638	-3.3783609783503e-06	SLAMF1_F24
784303	cg01715177	-1.74062028199374e-07	SLAMF1_F24
784304	cg06811119	2.81776415894751e-06	SLAMF1_F24
784305	cg13028086	3.05683169132599e-06	SLAMF1_F24
784306	cg16936992	3.18491926814079e-06	SLAMF1_F24
784307	cg06967703	-6.19125374716268e-07	SLAMF1_F24
784308	cg12472022	-4.87724140389122e-06	SLAMF1_F24
784309	cg18499443	1.49843119419733e-06	SLAMF1_F24
784310	cg23980059	-4.67059435738582e-06	SLAMF1_F24
784311	cg21886405	5.78500148193066e-06	SLAMF1_F24
784312	cg20835292	1.24688739842513e-06	SLAMF1_F24
784313	cg09810235	1.64464085154635e-06	SLAMF1_F24
784314	cg07597885	4.8021334256505e-07	SLAMF1_F24
784315	cg20264360	-1.52734996331284e-06	SLAMF1_F24
784316	cg09741519	2.5286964070758e-06	SLAMF1_F24
784317	cg08439494	-3.92384744323028e-08	SLAMF1_F24
784318	cg01384075	5.18390226792064e-06	SLAMF1_F24
784319	cg02117884	1.22542418992189e-06	SLAMF1_F24
784320	cg19001673	2.44888516752066e-07	SLAMF1_F24
784321	cg20594345	-6.47119962745319e-07	SLAMF1_F24
784322	cg21544698	6.69298412285987e-07	SLAMF1_F24
784323	cg09825241	-8.98815610455597e-06	SLAMF1_F24
784324	cg10909026	-3.72470479191051e-06	SLAMF1_F24
784325	cg13318256	-2.10979231293793e-06	SLAMF1_F24
784326	cg01316816	-4.42537056444913e-07	SLAMF1_F24
784327	cg09149974	-3.37720038924351e-07	SLAMF1_F24
784328	ch.20.20712870F	-1.17290708439246e-07	SLAMF1_F24
784329	cg16046673	-7.95454827789681e-07	SLAMF1_F24
784330	cg05751839	-3.35564360766986e-06	SLAMF1_F24
784331	cg23452556	5.15634019918489e-07	SLAMF1_F24
784332	cg09900105	-2.4088360288307e-07	SLAMF1_F24
784333	cg25415546	-1.7959352549859e-06	SLAMF1_F24
784334	cg14746276	-9.83768372389896e-07	SLAMF1_F24
784335	cg02688903	3.17240365749516e-06	SLAMF1_F24
784336	cg20156413	-4.58764150023647e-07	SLAMF1_F24
784337	cg01692110	-3.69799677830955e-06	SLAMF1_F24
784338	cg09253187	4.69761048299543e-06	SLAMF1_F24
784339	cg26749761	5.38388308567367e-06	SLAMF1_F24
784340	cg00915905	6.64349128510675e-06	SLAMF1_F24
784341	cg12356920	8.67265520001403e-07	SLAMF1_F24
784342	cg09729387	-5.70576354327967e-06	SLAMF1_F24
784343	cg04508033	2.43754135624468e-06	SLAMF1_F24
784344	cg15993762	-4.43301551225212e-06	SLAMF1_F24
784345	cg18405551	1.28711117814834e-06	SLAMF1_F24
784346	cg13448092	2.0370378097766e-06	SLAMF1_F24
784347	cg10627428	1.59936043890357e-06	SLAMF1_F24
784348	cg18582216	-1.35454225260568e-05	SLAMF1_F24
784349	cg07462762	3.62386615873778e-06	SLAMF1_F24
784350	cg03465652	8.29383297973579e-06	SLAMF1_F24
784351	cg15413738	4.37920230631141e-06	SLAMF1_F24
784352	cg23497444	5.20357978275582e-08	SLAMF1_F24
784353	cg25100179	-3.5735342022124e-06	SLAMF1_F24
784354	cg13582542	7.45969044567609e-07	SLAMF1_F24
784355	cg17693534	8.24504916294015e-07	SLAMF1_F24
784356	cg11339270	-2.30283423448437e-06	SLAMF1_F24
784357	cg07780176	3.97850326917015e-08	SLAMF1_F24
784358	cg07116919	1.53455941158865e-07	SLAMF1_F24
784359	cg13977660	-6.77227077205504e-06	SLAMF1_F24
784360	cg08329004	8.24113234170838e-08	SLAMF1_F24
784361	cg12499309	-6.54514480133094e-06	SLAMF1_F24
784362	cg06989744	-2.72054470633576e-06	SLAMF1_F24
784363	cg07148879	1.51993974414632e-07	SLAMF1_F24
784364	cg16870419	-1.40802795997302e-06	SLAMF1_F24
784365	cg26964634	7.86141464280557e-06	SLAMF1_F24
784366	cg08466913	1.77254010054155e-06	SLAMF1_F24
784367	cg00953665	-1.87940666781568e-06	SLAMF1_F24
784368	cg26293512	-6.64681783927247e-06	SLAMF1_F24
784369	cg09893100	-5.44866674908448e-06	SLAMF1_F24
784370	cg15709536	-1.08382558575801e-07	SLAMF1_F24
784371	cg06401108	-2.45026054393088e-06	SLAMF1_F24
784372	cg14462343	-3.64509278226857e-08	SLAMF1_F24
784373	cg18491199	1.41706186152994e-07	SLAMF1_F24
784374	cg01839195	8.99755605606617e-08	SLAMF1_F24
784375	cg26029265	7.41363129420098e-07	SLAMF1_F24
784376	cg24958612	-1.50556992903247e-06	SLAMF1_F24
784377	ch.7.592198R	-1.39793905238203e-06	SLAMF1_F24
784378	cg13494481	7.74652606003277e-06	SLAMF1_F24
784379	cg00569313	-1.03884400042634e-06	SLAMF1_F24
784380	cg26979143	3.45219138428277e-07	SLAMF1_F24
784381	cg17888090	2.1254412978517e-06	SLAMF1_F24
784382	cg09121721	3.58781186925289e-06	SLAMF1_F24
784383	cg25458684	1.25232279138392e-06	SLAMF1_F24
784384	cg19839691	7.19766876768941e-07	SLAMF1_F24
784385	cg08192098	5.44763501997773e-06	SLAMF1_F24
784386	cg14310080	1.30742515907307e-06	SLAMF1_F24
784387	cg09698619	-4.46646198829052e-07	SLAMF1_F24
784388	cg08505355	-4.40248636231112e-07	SLAMF1_F24
784389	ch.19.22680R	-2.09574784222377e-07	SLAMF1_F24
784390	cg12623045	3.54771371429926e-06	SLAMF1_F24
784391	cg02131870	4.72196333716367e-07	SLAMF1_F24
784392	cg19296662	7.12374676181409e-06	SLAMF1_F24
784393	cg00539943	9.47100610705856e-07	SLAMF1_F24
784394	cg11558820	-1.06664849089611e-06	SLAMF1_F24
784395	cg04457211	5.23143970942013e-06	SLAMF1_F24
784396	cg03371894	-3.20685694248852e-06	SLAMF1_F24
784397	cg07889442	-2.61728394305831e-06	SLAMF1_F24
784398	cg17495836	2.12843290185405e-06	SLAMF1_F24
784399	cg06832986	-9.82345807198175e-07	SLAMF1_F24
784400	cg00428025	-8.2337523404429e-06	SLAMF1_F24
784401	cg08371034	1.00887606054621e-06	SLAMF1_F24
784402	cg22238489	-4.03484797089353e-07	SLAMF1_F24
784403	cg16281562	8.84181856073105e-08	SLAMF1_F24
784404	cg05188549	-6.14479674198173e-07	SLAMF1_F24
784405	cg16353581	6.82888567132765e-06	SLAMF1_F24
784406	cg01482779	2.62136879988762e-06	SLAMF1_F24
784407	cg26175971	-2.6530048614782e-06	SLAMF1_F24
784408	cg13550751	-1.21918135994725e-06	SLAMF1_F24
784409	cg19853902	1.24584601277305e-06	SLAMF1_F24
784410	cg21776742	-2.01477163307537e-06	SLAMF1_F24
784411	cg18417237	7.39780512456279e-08	SLAMF1_F24
784412	cg25945321	-1.85235302766025e-06	SLAMF1_F24
784413	cg03213279	-1.28692371896257e-06	SLAMF1_F24
784414	cg06772643	1.07377291238902e-07	SLAMF1_F24
784415	cg24003542	-3.73226255126695e-07	SLAMF1_F24
784416	cg26155617	-8.10799521358777e-07	SLAMF1_F24
784417	cg04972384	-1.40365276341003e-05	SLAMF1_F24
784418	cg15503752	-6.69037204720667e-06	SLAMF1_F24
784419	cg20703137	2.64584705161398e-06	SLAMF1_F24
784420	cg00663002	1.56278191728613e-06	SLAMF1_F24
784421	cg21529778	-1.43789771835115e-06	SLAMF1_F24
784422	cg23912081	-4.65631282478562e-06	SLAMF1_F24
784423	cg22329711	1.02297971010834e-05	SLAMF1_F24
784424	cg13981729	1.91275085604672e-06	SLAMF1_F24
784425	cg21980617	2.87842200044323e-06	SLAMF1_F24
784426	cg13036220	3.91228171019034e-06	SLAMF1_F24
784427	cg11698360	6.01684013978017e-07	SLAMF1_F24
784428	cg25010006	3.11979025066473e-06	SLAMF1_F24
784429	cg14042328	7.95413718197903e-06	SLAMF1_F24
784430	cg17933384	-2.86075713611462e-06	SLAMF1_F24
784431	cg14925155	2.61073905580901e-07	SLAMF1_F24
784432	cg20567355	1.46726261155601e-06	SLAMF1_F24
784433	cg17464250	3.89321740518141e-06	SLAMF1_F24
784434	cg09519118	3.26987866335227e-06	SLAMF1_F24
784435	cg18979862	-7.57526146155985e-07	SLAMF1_F24
784436	cg17623116	-5.0231187324314e-07	SLAMF1_F24
784437	cg23514400	-3.52113346772207e-06	SLAMF1_F24
784438	cg23314508	-9.79475047151582e-07	SLAMF1_F24
784439	cg00476358	-2.0384987315896e-07	SLAMF1_F24
784440	cg02676735	6.29123633208303e-07	SLAMF1_F24
784441	cg00247587	-1.42250597218751e-06	SLAMF1_F24
784442	cg04238199	-7.46203546136868e-07	SLAMF1_F24
784443	cg10579556	1.97829163133576e-06	SLAMF1_F24
784444	cg19580944	-1.18890467156386e-07	SLAMF1_F24
784445	cg07791307	-4.30636354467495e-06	SLAMF1_F24
784446	cg21170820	9.13900394720705e-07	SLAMF1_F24
784447	cg08512142	5.42781991716766e-07	SLAMF1_F24
784448	cg20968918	3.92681450954379e-06	SLAMF1_F24
784449	cg01557221	3.5376839642869e-06	SLAMF1_F24
784450	cg07552569	2.33139830839944e-06	SLAMF1_F24
784451	cg21202136	3.50272359622651e-06	SLAMF1_F24
784452	cg11209249	1.76743060372364e-06	SLAMF1_F24
784453	cg21229171	5.25744085915608e-07	SLAMF1_F24
784454	cg19015622	-6.80355701904438e-07	SLAMF1_F24
784455	cg07432275	-4.72481857244365e-07	SLAMF1_F24
784456	cg20599518	4.42562782238717e-06	SLAMF1_F24
784457	cg10387912	-1.37824907934972e-07	SLAMF1_F24
784458	cg08436437	-7.41027712195715e-06	SLAMF1_F24
784459	cg05524450	8.17866213619671e-07	SLAMF1_F24
784460	cg22438802	2.4878898280639e-06	SLAMF1_F24
784461	cg07300934	-2.35565888448888e-06	SLAMF1_F24
784462	cg12128270	-2.29822656922489e-07	SLAMF1_F24
784463	cg26947721	-2.90964854921657e-07	SLAMF1_F24
784464	cg19175123	5.52104112839906e-06	SLAMF1_F24
784465	cg03311185	-4.77067950000928e-07	SLAMF1_F24
784466	cg11688683	-4.33203501982602e-07	SLAMF1_F24
784467	cg05826607	1.91568785455183e-06	SLAMF1_F24
784468	cg25800753	1.9315536429862e-06	SLAMF1_F24
784469	cg22401251	1.8524265440072e-06	SLAMF1_F24
784470	cg19396004	9.39958062664463e-07	SLAMF1_F24
784471	cg15338041	3.77462265177123e-06	SLAMF1_F24
784472	cg10129938	-4.43366813781578e-07	SLAMF1_F24
784473	cg24087434	3.64289991699999e-06	SLAMF1_F24
784474	cg04232466	9.88428424874241e-07	SLAMF1_F24
784475	cg17120607	2.64716708300439e-06	SLAMF1_F24
784476	cg11640378	-4.99987404842637e-07	SLAMF1_F24
784477	cg05002732	-5.12270734771256e-08	SLAMF1_F24
784478	cg27611827	-4.03559574709683e-07	SLAMF1_F24
784479	cg07913190	2.45263893371011e-06	SLAMF1_F24
784480	cg26351001	-4.32690362958383e-07	SLAMF1_F24
784481	cg13429730	-2.50721796006569e-07	SLAMF1_F24
784482	cg22984417	-2.44078715079391e-06	SLAMF1_F24
784483	cg05087600	-1.77285392645106e-06	SLAMF1_F24
784484	cg04544917	2.85964781976196e-06	SLAMF1_F24
784485	cg05054145	4.74124336823333e-07	SLAMF1_F24
784486	cg25126321	-6.93965033952766e-08	SLAMF1_F24
784487	cg08924709	-1.41561784010931e-07	SLAMF1_F24
784488	cg21507882	-7.3282212242065e-07	SLAMF1_F24
784489	cg20594465	-1.15212719678709e-06	SLAMF1_F24
784490	cg05955282	1.90606644625361e-06	SLAMF1_F24
784491	cg21272037	-2.46517071545224e-06	SLAMF1_F24
784492	cg05022020	6.83653532471808e-06	SLAMF1_F24
784493	cg21781600	3.67416527007676e-08	SLAMF1_F24
784494	cg22313216	1.55783337705906e-06	SLAMF1_F24
784495	cg06652369	-1.27678679946486e-06	SLAMF1_F24
784496	cg26982161	3.38479857289394e-06	SLAMF1_F24
784497	cg15833596	4.29671297794398e-07	SLAMF1_F24
784498	cg26843278	1.06418222814536e-06	SLAMF1_F24
784499	cg23728735	-3.69258486775533e-06	SLAMF1_F24
784500	cg14355949	2.07926699894954e-06	SLAMF1_F24
784501	cg09326682	1.87259148532665e-06	SLAMF1_F24
784502	cg25052456	-6.83836427227331e-07	SLAMF1_F24
784503	cg09747829	1.12893778880974e-06	SLAMF1_F24
784504	cg14648311	4.44971296601948e-07	SLAMF1_F24
784505	cg25961292	-2.21969640994602e-06	SLAMF1_F24
784506	cg17467146	3.15922198873424e-06	SLAMF1_F24
784507	cg23377942	-8.30027272572045e-06	SLAMF1_F24
784508	cg26537814	-1.2409047422198e-06	SLAMF1_F24
784509	cg25653761	-1.75332146564596e-07	SLAMF1_F24
784510	cg02875118	1.57089786757034e-07	SLAMF1_F24
784511	cg26066445	7.73308438403984e-06	SLAMF1_F24
784512	cg20259256	3.35785153003756e-07	SLAMF1_F24
784513	cg07121340	3.48399621789615e-06	SLAMF1_F24
784514	cg11586377	1.22700885952159e-06	SLAMF1_F24
784515	cg16710099	4.45491143870728e-07	SLAMF1_F24
784516	cg18107400	2.55137892003759e-06	SLAMF1_F24
784517	cg23025223	5.06969050841393e-07	SLAMF1_F24
784518	cg25939505	7.27253410407088e-07	SLAMF1_F24
784519	cg08299745	1.38041383319732e-06	SLAMF1_F24
784520	cg19300549	2.25299931735389e-06	SLAMF1_F24
784521	cg00606600	3.82840169805236e-07	SLAMF1_F24
784522	cg11789838	-2.47632014752515e-06	SLAMF1_F24
784523	cg24227186	2.74623533814525e-07	SLAMF1_F24
784524	cg11103999	3.4709035782532e-06	SLAMF1_F24
784525	cg00051623	2.38784295722031e-06	SLAMF1_F24
784526	cg04255486	-6.57663443098828e-07	SLAMF1_F24
784527	cg16781656	3.88349701201911e-06	SLAMF1_F24
784528	cg23098812	2.5627317696542e-07	SLAMF1_F24
784529	cg22364906	4.04463146229433e-06	SLAMF1_F24
784530	cg03757784	3.20629681458494e-06	SLAMF1_F24
784531	cg05273533	-6.57143770320036e-07	SLAMF1_F24
784532	cg13800079	7.05703410875862e-06	SLAMF1_F24
784533	cg02988025	2.88603605854837e-08	SLAMF1_F24
784534	cg21958743	1.39572050229489e-06	SLAMF1_F24
784535	cg02971604	2.15696668347473e-06	SLAMF1_F24
784536	cg12878856	1.49748939221777e-06	SLAMF1_F24
784537	cg25168273	-6.25293406542667e-06	SLAMF1_F24
784538	cg18131828	-6.96711242712219e-07	SLAMF1_F24
784539	cg00670721	2.21409918458663e-07	SLAMF1_F24
784540	cg09692771	2.01514815910496e-06	SLAMF1_F24
784541	cg03063748	-9.03178384548787e-07	SLAMF1_F24
784542	cg15381713	1.32160059770065e-06	SLAMF1_F24
784543	cg07774476	-4.34771796886309e-07	SLAMF1_F24
784544	cg21433848	3.75072343840837e-07	SLAMF1_F24
784545	cg14117541	-4.64720619782058e-06	SLAMF1_F24
784546	cg18536994	-5.1616437036169e-06	SLAMF1_F24
784547	cg25579159	1.69632333944169e-06	SLAMF1_F24
784548	cg17547698	5.99042491658784e-06	SLAMF1_F24
784549	cg01617659	2.88198250909614e-06	SLAMF1_F24
784550	cg12486521	5.42110091233842e-06	SLAMF1_F24
784551	cg17967310	2.99503290056115e-06	SLAMF1_F24
784552	cg02637318	4.86552423106017e-07	SLAMF1_F24
784553	cg12292336	-3.24045863679553e-07	SLAMF1_F24
784554	cg04158730	7.576382526492e-08	SLAMF1_F24
784555	cg06255004	3.38263255242763e-06	SLAMF1_F24
784556	cg23706211	-9.52577428925436e-07	SLAMF1_F24
784557	cg10599571	-2.17429813532388e-06	SLAMF1_F24
784558	cg26424198	1.36790722477618e-06	SLAMF1_F24
784559	cg03562392	-1.98087071043025e-07	SLAMF1_F24
784560	cg09736362	4.12877326025946e-06	SLAMF1_F24
784561	cg19756497	-5.60170511149734e-08	SLAMF1_F24
784562	cg12470493	-5.66006905311462e-06	SLAMF1_F24
784563	cg04672538	2.12614867032556e-06	SLAMF1_F24
784564	cg05836442	1.31524112343783e-07	SLAMF1_F24
784565	cg22245961	-6.50697625817443e-06	SLAMF1_F24
784566	cg01233744	1.30257527282648e-07	SLAMF1_F24
784567	cg09671951	2.46558805036054e-07	SLAMF1_F24
784568	cg26790897	2.08801782464074e-07	SLAMF1_F24
784569	cg03849927	-4.39055707694476e-06	SLAMF1_F24
784570	cg12933359	-8.11516837646689e-07	SLAMF1_F24
784571	cg24748868	1.93638093425467e-06	SLAMF1_F24
784572	cg18730926	-2.28986013125849e-06	SLAMF1_F24
784573	cg08916179	4.17082370156656e-06	SLAMF1_F24
784574	cg10211079	1.95020609333293e-06	SLAMF1_F24
784575	cg07970096	1.42622481880977e-06	SLAMF1_F24
784576	cg22472304	-3.67048958324713e-07	SLAMF1_F24
784577	cg13840252	2.59042252134823e-06	SLAMF1_F24
784578	cg14251596	-1.76742640984898e-07	SLAMF1_F24
784579	cg19714851	-5.96150393281242e-06	SLAMF1_F24
784580	cg22158175	3.25319625801258e-06	SLAMF1_F24
784581	cg16159287	-7.96436354957296e-06	SLAMF1_F24
784582	cg10384900	-3.47820333773703e-06	SLAMF1_F24
784583	cg03232366	-2.43862337929597e-07	SLAMF1_F24
784584	cg04231643	-1.33108846722157e-07	SLAMF1_F24
784585	cg25213141	-3.10625641231564e-06	SLAMF1_F24
784586	cg26567788	3.68674004564583e-07	SLAMF1_F24
784587	cg03987506	-7.60056990351734e-07	SLAMF1_F24
784588	cg12100965	-2.49613649097881e-08	SLAMF1_F24
784589	cg16759952	-3.97705809313595e-07	SLAMF1_F24
784590	cg06251304	1.97821135617132e-06	SLAMF1_F24
784591	cg18830282	-9.58354930773952e-08	SLAMF1_F24
784592	cg25736482	2.58714319086523e-06	SLAMF1_F24
784593	cg00844231	-4.62162218819071e-06	SLAMF1_F24
784594	cg10327298	3.28168058139669e-07	SLAMF1_F24
784595	cg01087925	9.27944828227116e-06	SLAMF1_F24
784596	cg06327995	-5.59599798334977e-08	SLAMF1_F24
784597	cg20390242	-1.32055651368809e-06	SLAMF1_F24
784598	cg24147579	-4.36723056598309e-06	SLAMF1_F24
784599	cg21332135	5.17175253412334e-06	SLAMF1_F24
784600	cg04975519	3.84178561719995e-06	SLAMF1_F24
784601	cg20304857	2.25783526397932e-07	SLAMF1_F24
784602	cg05803892	1.37111981242818e-06	SLAMF1_F24
784603	cg04130728	-5.17546794062499e-07	SLAMF1_F24
784604	cg19997274	-3.6657973228338e-06	SLAMF1_F24
784605	cg07726241	7.38813831674695e-07	SLAMF1_F24
784606	cg27664530	-4.6700856334595e-06	SLAMF1_F24
784607	cg05435739	1.13751796971721e-07	SLAMF1_F24
784608	cg00103778	1.49450892399292e-06	SLAMF1_F24
784609	cg20676418	4.15583751369325e-07	SLAMF1_F24
784610	cg11567580	2.27346763321445e-06	SLAMF1_F24
784611	cg06800669	1.23916644361255e-06	SLAMF1_F24
784612	cg13571802	2.25958349860011e-06	SLAMF1_F24
784613	cg13307963	-2.71082548764323e-06	SLAMF1_F24
784614	cg02754950	1.38070876913499e-06	SLAMF1_F24
784615	cg02798631	2.90703551430217e-06	SLAMF1_F24
784616	cg16836059	-3.30401250874752e-06	SLAMF1_F24
784617	cg02354431	1.14769530708044e-06	SLAMF1_F24
784618	cg04976891	1.57487933651249e-06	SLAMF1_F24
784619	cg14520829	-5.35057243913873e-07	SLAMF1_F24
784620	cg00557996	1.64140626023149e-06	SLAMF1_F24
784621	cg08702805	-8.73616514538403e-07	SLAMF1_F24
784622	cg21646060	1.58998987497138e-07	SLAMF1_F24
784623	cg12649423	-3.42944352710587e-06	SLAMF1_F24
784624	cg12894525	3.45240092693968e-06	SLAMF1_F24
784625	cg01548562	4.21191690033314e-06	SLAMF1_F24
784626	cg16648094	3.06818590061432e-06	SLAMF1_F24
784627	cg21919094	-9.61695586612973e-07	SLAMF1_F24
784628	cg11199822	-4.8708211818966e-07	SLAMF1_F24
784629	cg03286617	1.76257479253164e-06	SLAMF1_F24
784630	cg01739029	1.47767965555379e-06	SLAMF1_F24
784631	cg18366149	-1.13417675391595e-06	SLAMF1_F24
784632	cg03483632	-1.55384729354065e-06	SLAMF1_F24
784633	cg16601186	1.24223664844995e-06	SLAMF1_F24
784634	cg14877718	4.37060218338093e-06	SLAMF1_F24
784635	cg10316026	1.26567281587456e-06	SLAMF1_F24
784636	cg06679692	1.15540322385455e-05	SLAMF1_F24
784637	cg16624405	-4.02911895761575e-06	SLAMF1_F24
784638	cg02695726	7.79698698590311e-06	SLAMF1_F24
784639	cg13436782	4.61086253569248e-07	SLAMF1_F24
784640	cg08536911	6.19501909753505e-06	SLAMF1_F24
784641	cg16139202	9.14413307419436e-07	SLAMF1_F24
784642	cg26126272	1.60832698386539e-06	SLAMF1_F24
784643	cg16710146	-3.22470411084349e-06	SLAMF1_F24
784644	cg04676771	4.49251751544229e-07	SLAMF1_F24
784645	cg15007325	-1.58777571491636e-07	SLAMF1_F24
784646	cg20148187	-1.48434493370609e-06	SLAMF1_F24
784647	cg05564293	1.27922254003537e-06	SLAMF1_F24
784648	cg24783208	-4.33057905557494e-07	SLAMF1_F24
784649	cg22484012	-5.71632819185404e-07	SLAMF1_F24
784650	cg17950627	1.6293002555773e-06	SLAMF1_F24
784651	cg01036509	2.21973425088501e-07	SLAMF1_F24
784652	cg23753457	1.32994712330006e-07	SLAMF1_F24
784653	cg15825187	-5.97374002355901e-06	SLAMF1_F24
784654	cg20191310	2.32098650502995e-07	SLAMF1_F24
784655	cg06330558	-1.41957185734944e-06	SLAMF1_F24
784656	cg21315783	-3.433312198668e-06	SLAMF1_F24
784657	cg06903889	8.79127326912179e-07	SLAMF1_F24
784658	cg24861013	-5.48747567394459e-06	SLAMF1_F24
784659	cg06200789	1.92862152295786e-06	SLAMF1_F24
784660	cg12980886	1.47347635263162e-07	SLAMF1_F24
784661	cg09427936	-1.58629054529099e-06	SLAMF1_F24
784662	cg03049732	-3.73209143601305e-06	SLAMF1_F24
784663	cg10400998	-2.92438834133527e-06	SLAMF1_F24
784664	cg21427642	1.52092159635624e-06	SLAMF1_F24
784665	cg10323257	-6.85487195328127e-06	SLAMF1_F24
784666	cg17311778	-1.56884162042733e-08	SLAMF1_F24
784667	cg02727678	-5.29373233615844e-06	SLAMF1_F24
784668	cg05483875	-2.05041573833029e-06	SLAMF1_F24
784669	cg22867941	4.72017169147115e-06	SLAMF1_F24
784670	cg07092525	8.82315704207572e-08	SLAMF1_F24
784671	cg18534532	1.37075177376814e-06	SLAMF1_F24
784672	cg15802673	6.41088179538615e-06	SLAMF1_F24
784673	cg26380316	1.59377859488656e-06	SLAMF1_F24
784674	cg16334555	1.56267976321486e-06	SLAMF1_F24
784675	cg02485558	5.36168944249861e-07	SLAMF1_F24
784676	cg02106155	4.52985619575182e-06	SLAMF1_F24
784677	cg21233550	-3.09288365523889e-08	SLAMF1_F24
784678	cg19214252	2.18220398480385e-06	SLAMF1_F24
784679	cg26238857	-1.10622028559189e-06	SLAMF1_F24
784680	cg01588961	-2.66329081019924e-06	SLAMF1_F24
784681	cg13431688	-1.28634139773828e-05	SLAMF1_F24
784682	cg08225986	-8.85979769386615e-06	SLAMF1_F24
784683	cg18172833	-2.9978837471672e-06	SLAMF1_F24
784684	cg15903860	1.84284181420249e-06	SLAMF1_F24
784685	cg24812523	3.98979620364975e-06	SLAMF1_F24
784686	cg01011619	6.23923493690734e-09	SLAMF1_F24
784687	cg03349819	-3.24721652551555e-06	SLAMF1_F24
784688	cg14405825	2.22978233439463e-06	SLAMF1_F24
784689	cg05048262	-7.11683496754525e-06	SLAMF1_F24
784690	cg17617784	-5.44316689323056e-07	SLAMF1_F24
784691	ch.2.3330114R	7.6930336692058e-07	SLAMF1_F24
784692	cg26200980	2.70069556921242e-06	SLAMF1_F24
784693	cg20065798	-1.07657943686467e-06	SLAMF1_F24
784694	cg07641033	-1.96877610285941e-06	SLAMF1_F24
784695	cg18169800	-5.63853813792558e-06	SLAMF1_F24
784696	cg12869466	-1.14531169500017e-06	SLAMF1_F24
784697	cg04450332	-1.46535816614173e-06	SLAMF1_F24
784698	cg06973234	3.52124089333119e-07	SLAMF1_F24
784699	cg23451528	-7.76146382156134e-07	SLAMF1_F24
784700	cg26804995	-1.97935430631415e-07	SLAMF1_F24
784701	cg16654325	-4.29242778554866e-07	SLAMF1_F24
784702	cg04533078	-1.5800846653969e-06	SLAMF1_F24
784703	cg00660874	-1.01605927069426e-06	SLAMF1_F24
784704	cg14642374	-4.08976084111907e-08	SLAMF1_F24
784705	cg01065697	-7.49961630357439e-06	SLAMF1_F24
784706	cg21556683	1.19629065442366e-06	SLAMF1_F24
784707	cg05176429	6.56479722955096e-07	SLAMF1_F24
784708	cg25009965	4.28418750256443e-06	SLAMF1_F24
784709	cg03384920	7.63162160859314e-07	SLAMF1_F24
784710	cg23705223	3.1927342445085e-06	SLAMF1_F24
784711	cg09282744	4.60718146292402e-07	SLAMF1_F24
784712	cg01169021	-3.74975915801459e-06	SLAMF1_F24
784713	cg00401123	1.76009804522551e-06	SLAMF1_F24
784714	cg20739912	1.48785206743821e-07	SLAMF1_F24
784715	cg07702916	3.56497325907894e-06	SLAMF1_F24
784716	cg04673430	-1.40093609283656e-06	SLAMF1_F24
784717	cg17039460	-8.38615917006759e-07	SLAMF1_F24
784718	cg09850980	3.82666658381688e-06	SLAMF1_F24
784719	cg12054421	-6.36570580997386e-07	SLAMF1_F24
784720	cg12110244	1.1010402541179e-06	SLAMF1_F24
784721	cg11855741	4.09925742423232e-07	SLAMF1_F24
784722	cg00254886	2.766467316875e-06	SLAMF1_F24
784723	cg21925968	2.2930142273858e-06	SLAMF1_F24
784724	cg23889086	1.64988066995937e-06	SLAMF1_F24
784725	cg23940311	8.84208820483613e-07	SLAMF1_F24
784726	cg13157590	-5.95929247338568e-07	SLAMF1_F24
784727	cg08076924	1.67541368438817e-07	SLAMF1_F24
784728	cg09051246	8.4980167561061e-07	SLAMF1_F24
784729	cg24388985	-1.55017359642114e-06	SLAMF1_F24
784730	cg07841234	-6.70291874381042e-07	SLAMF1_F24
784731	cg04465928	5.23078306733544e-06	SLAMF1_F24
784732	cg20040168	-2.73014606428275e-06	SLAMF1_F24
784733	cg15241449	-1.05139970860516e-06	SLAMF1_F24
784734	cg21501811	3.71447554726077e-06	SLAMF1_F24
784735	cg00281467	-4.34167059604516e-06	SLAMF1_F24
784736	cg26657768	-1.2856272611289e-06	SLAMF1_F24
784737	cg03731797	5.01345236007582e-07	SLAMF1_F24
784738	cg09738156	-2.23346196493458e-06	SLAMF1_F24
784739	cg01986757	-1.65013466175287e-07	SLAMF1_F24
784740	cg26087406	9.3578432588599e-07	SLAMF1_F24
784741	cg24197567	3.17934487788679e-06	SLAMF1_F24
784742	cg01524149	2.21478023965259e-06	SLAMF1_F24
784743	cg02578692	-2.04680572840138e-06	SLAMF1_F24
784744	cg02380775	5.12018805865531e-07	SLAMF1_F24
784745	cg20977618	1.78734111157708e-06	SLAMF1_F24
784746	cg11247289	-1.08323656256609e-09	SLAMF1_F24
784747	cg16586131	-2.15089041384347e-06	SLAMF1_F24
784748	cg20021470	-1.72130568490519e-06	SLAMF1_F24
784749	cg00671823	-5.91057530703971e-06	SLAMF1_F24
784750	cg02403929	4.06429142445984e-07	SLAMF1_F24
784751	cg25464824	6.63609229823419e-07	SLAMF1_F24
784752	cg05330121	8.60135450180338e-06	SLAMF1_F24
784753	cg03837292	-2.91272839383094e-07	SLAMF1_F24
784754	cg12101380	-1.66705678674797e-06	SLAMF1_F24
784755	cg23435892	7.28320480625365e-07	SLAMF1_F24
784756	cg15192146	7.91892675785987e-06	SLAMF1_F24
784757	cg07717632	3.30365921655566e-07	SLAMF1_F24
784758	cg20312132	1.08972055494227e-05	SLAMF1_F24
784759	cg19686855	-3.62611048887741e-06	SLAMF1_F24
784760	cg22819530	-3.59592357961491e-06	SLAMF1_F24
784761	cg23750975	-9.75853379294864e-07	SLAMF1_F24
784762	cg23295683	2.59375606182676e-06	SLAMF1_F24
784763	cg19146902	3.48088381228606e-06	SLAMF1_F24
784764	cg15460604	-1.71349784307983e-06	SLAMF1_F24
784765	cg10641483	1.18128906579284e-06	SLAMF1_F24
784766	cg04799948	7.7438071362188e-06	SLAMF1_F24
784767	cg04029736	-9.00058742460294e-07	SLAMF1_F24
784768	cg09255732	-1.48594588108012e-06	SLAMF1_F24
784769	cg20219875	1.40066061842976e-06	SLAMF1_F24
784770	cg09504352	5.54040532559709e-07	SLAMF1_F24
784771	cg02521395	-1.20123290463068e-05	SLAMF1_F24
784772	cg26128481	2.68342165776467e-06	SLAMF1_F24
784773	cg15409376	-2.14622519913779e-07	SLAMF1_F24
784774	cg13563329	5.82352601915182e-07	SLAMF1_F24
784775	cg07047532	2.17113882327071e-06	SLAMF1_F24
784776	cg00897796	2.44364115288417e-06	SLAMF1_F24
784777	cg03788731	2.05203392342713e-06	SLAMF1_F24
784778	cg06443794	7.09689799993732e-06	SLAMF1_F24
784779	cg05350396	-1.32983196987218e-06	SLAMF1_F24
784780	cg22975568	1.14620004770296e-06	SLAMF1_F24
784781	cg01123334	-1.76430397499577e-07	SLAMF1_F24
784782	cg24854225	-4.04070257967198e-07	SLAMF1_F24
784783	cg07985898	-7.72792513407769e-06	SLAMF1_F24
784784	cg06618277	8.6657842715352e-06	SLAMF1_F24
784785	cg20256629	2.33426925344144e-08	SLAMF1_F24
784786	cg00383220	-2.86256515343655e-06	SLAMF1_F24
784787	cg02576920	-8.95347597887332e-07	SLAMF1_F24
784788	cg04507925	-5.17522172858422e-06	SLAMF1_F24
784789	cg09828632	-5.12633120842673e-07	SLAMF1_F24
784790	cg15727647	2.22757833249047e-06	SLAMF1_F24
784791	cg04374190	-1.56867239788854e-06	SLAMF1_F24
784792	cg24901447	3.12109599362628e-06	SLAMF1_F24
784793	cg11999571	-1.08629455917216e-06	SLAMF1_F24
784794	cg07287107	-1.15837845649485e-06	SLAMF1_F24
784795	cg12662929	1.3973476278296e-06	SLAMF1_F24
784796	cg11910012	1.01400705070248e-06	SLAMF1_F24
784797	cg15654264	-2.00129034327624e-06	SLAMF1_F24
784798	cg11471638	4.38991998805178e-06	SLAMF1_F24
784799	cg17957801	-2.0252610270825e-08	SLAMF1_F24
784800	cg24714831	5.51944603764995e-08	SLAMF1_F24
784801	cg04696149	-2.34839121592256e-07	SLAMF1_F24
784802	cg25112068	-1.05043665880376e-05	SLAMF1_F24
784803	cg08292084	-6.01300969123623e-07	SLAMF1_F24
784804	cg25106036	-4.14789520732503e-06	SLAMF1_F24
784805	cg09786062	-1.58836724869424e-06	SLAMF1_F24
784806	cg05470682	-2.41216666038869e-06	SLAMF1_F24
784807	cg22257605	2.66244366045411e-06	SLAMF1_F24
784808	cg02687417	1.00550919584744e-06	SLAMF1_F24
784809	cg04116766	-3.06024808020875e-07	SLAMF1_F24
784810	cg21251203	3.28095459041639e-06	SLAMF1_F24
784811	cg07147958	2.90234009649764e-06	SLAMF1_F24
784812	cg01607215	-9.52836703131776e-07	SLAMF1_F24
784813	cg26539941	-1.62532452713171e-07	SLAMF1_F24
784814	cg03816687	1.1387138715165e-06	SLAMF1_F24
784815	cg24953425	-2.05277803168768e-06	SLAMF1_F24
784816	cg04186533	-1.93488057089755e-06	SLAMF1_F24
784817	cg10980911	1.38552163929004e-07	SLAMF1_F24
784818	cg09164580	5.12098410442717e-07	SLAMF1_F24
784819	cg12205564	1.29682948244435e-06	SLAMF1_F24
784820	cg11584111	8.02982908119813e-08	SLAMF1_F24
784821	cg21449851	1.54300792748701e-07	SLAMF1_F24
784822	cg02220755	-1.57743080920124e-06	SLAMF1_F24
784823	cg18768585	6.81967229325058e-08	SLAMF1_F24
784824	cg24379742	1.10702964001676e-06	SLAMF1_F24
784825	cg07094440	4.10596618210483e-06	SLAMF1_F24
784826	cg03223805	-4.46983037831764e-06	SLAMF1_F24
784827	cg00445318	-3.25374200475843e-07	SLAMF1_F24
784828	cg15987374	-9.12568801985636e-07	SLAMF1_F24
784829	cg09619732	1.50452106377504e-06	SLAMF1_F24
784830	cg25616607	7.74295788315906e-07	SLAMF1_F24
784831	cg05376769	1.45612069311507e-06	SLAMF1_F24
784832	cg23576746	-1.35542813805418e-06	SLAMF1_F24
784833	cg26406433	8.03046725640513e-07	SLAMF1_F24
784834	cg06912420	2.67360849196005e-06	SLAMF1_F24
784835	cg05430359	3.33498815095559e-06	SLAMF1_F24
784836	cg26772516	-8.67665618676158e-07	SLAMF1_F24
784837	cg04666346	-2.34732803119059e-06	SLAMF1_F24
784838	cg10346242	7.70430493270974e-07	SLAMF1_F24
784839	cg19774699	-9.10801690938599e-07	SLAMF1_F24
784840	cg01784327	2.61115453478659e-06	SLAMF1_F24
784841	cg16950029	8.3807907437115e-06	SLAMF1_F24
784842	cg08752826	-5.61930667252111e-06	SLAMF1_F24
784843	cg13692344	2.24021813008004e-06	SLAMF1_F24
784844	cg05276315	1.8527825562089e-06	SLAMF1_F24
784845	cg06397381	5.64262724589019e-07	SLAMF1_F24
784846	cg07063183	2.61120891531643e-06	SLAMF1_F24
784847	cg25196715	6.55869641838155e-06	SLAMF1_F24
784848	cg16066871	1.48188289971031e-06	SLAMF1_F24
784849	cg19877168	-4.25764930930876e-07	SLAMF1_F24
784850	cg02919652	2.03169955961091e-07	SLAMF1_F24
784851	cg16681526	8.03787728482966e-06	SLAMF1_F24
784852	cg08781789	-1.65587771022404e-06	SLAMF1_F24
784853	cg25932807	2.57906570253565e-07	SLAMF1_F24
784854	cg00629612	2.25130547007633e-06	SLAMF1_F24
784855	cg09894310	-9.10442156204734e-08	SLAMF1_F24
784856	cg02913553	1.93451433839624e-06	SLAMF1_F24
784857	cg03206668	1.73727261720139e-06	SLAMF1_F24
784858	cg15441535	-5.98096769680999e-06	SLAMF1_F24
784859	cg01686827	8.0110538762658e-06	SLAMF1_F24
784860	cg10204325	7.21363860364527e-06	SLAMF1_F24
784861	cg07934552	3.73807130554365e-06	SLAMF1_F24
784862	cg02883053	-2.49228308870905e-07	SLAMF1_F24
784863	cg03325843	-1.68641168908621e-06	SLAMF1_F24
784864	cg03586713	-2.44184377912504e-06	SLAMF1_F24
784865	cg27430726	-3.39364368306639e-07	SLAMF1_F24
784866	cg13695953	-6.37501020867355e-06	SLAMF1_F24
784867	cg00377410	-6.22377341173333e-07	SLAMF1_F24
784868	cg09892273	1.77470486144055e-07	SLAMF1_F24
784869	cg18196614	-3.01067664265479e-06	SLAMF1_F24
784870	cg25831840	3.05819048962779e-06	SLAMF1_F24
784871	cg05954231	-7.37997104681611e-06	SLAMF1_F24
784872	cg05726701	-6.08975537348931e-06	SLAMF1_F24
784873	cg02519948	5.6609432071129e-06	SLAMF1_F24
784874	cg08200426	5.60958606533599e-07	SLAMF1_F24
784875	cg05058246	-4.61868584687118e-06	SLAMF1_F24
784876	cg26060208	9.9240348343212e-07	SLAMF1_F24
784877	cg18594202	2.83719744410589e-06	SLAMF1_F24
784878	cg21969559	2.75624549426374e-07	SLAMF1_F24
784879	cg08855656	-2.40939079732087e-07	SLAMF1_F24
784880	cg09138959	-2.07045750514505e-06	SLAMF1_F24
784881	cg10580293	1.20438899537606e-06	SLAMF1_F24
784882	cg10967113	5.75283428496201e-06	SLAMF1_F24
784883	cg10497647	-5.59519284085109e-06	SLAMF1_F24
784884	cg03056773	2.41466688113882e-06	SLAMF1_F24
784885	cg18192694	-3.41739588101208e-06	SLAMF1_F24
784886	cg20332907	-5.10997201580666e-07	SLAMF1_F24
784887	cg01006822	3.01435374996868e-06	SLAMF1_F24
784888	cg02544903	6.99405651390832e-09	SLAMF1_F24
784889	cg06787724	1.52927757491271e-06	SLAMF1_F24
784890	cg00308440	1.0198593447673e-06	SLAMF1_F24
784891	cg01051003	-1.42921344535207e-06	SLAMF1_F24
784892	cg12385370	1.23254044628407e-06	SLAMF1_F24
784893	cg25898431	8.2258910472772e-07	SLAMF1_F24
784894	cg13633751	6.77933589874962e-06	SLAMF1_F24
784895	cg22507727	-6.52978557479587e-08	SLAMF1_F24
784896	cg01472363	-3.21354217977484e-06	SLAMF1_F24
784897	cg00986928	1.69714270570776e-07	SLAMF1_F24
784898	cg27345592	9.54460111836831e-07	SLAMF1_F24
784899	cg13754915	-2.40449868902268e-06	SLAMF1_F24
784900	cg22637231	1.5499332323062e-06	SLAMF1_F24
784901	cg13993688	-2.74505236992509e-06	SLAMF1_F24
784902	cg04559815	2.35802859192004e-06	SLAMF1_F24
784903	cg16379999	3.33571601646401e-06	SLAMF1_F24
784904	cg16506887	2.94860696871145e-06	SLAMF1_F24
784905	cg00537820	-1.55363746913804e-06	SLAMF1_F24
784906	cg05709321	-6.32457220160648e-08	SLAMF1_F24
784907	cg06291798	-9.53833103093534e-06	SLAMF1_F24
784908	cg01303385	5.51586285990489e-07	SLAMF1_F24
784909	cg05425374	-1.85045844655878e-06	SLAMF1_F24
784910	cg03033975	3.36098965513335e-06	SLAMF1_F24
784911	cg25708815	-6.43278124017584e-07	SLAMF1_F24
784912	cg07271036	2.51604082196978e-06	SLAMF1_F24
784913	cg04882359	1.52963015781453e-06	SLAMF1_F24
784914	cg07791065	-2.1430725345773e-05	SLAMF1_F24
784915	cg21253792	1.39733452004024e-06	SLAMF1_F24
784916	cg10593135	4.04424672042703e-07	SLAMF1_F24
784917	cg00042433	-2.44978364969692e-06	SLAMF1_F24
784918	cg09463633	-1.13672356156241e-07	SLAMF1_F24
784919	cg10256839	-3.22225704166293e-06	SLAMF1_F24
784920	cg01336809	1.5396858552291e-06	SLAMF1_F24
784921	cg02246952	1.66649943163834e-06	SLAMF1_F24
784922	cg25680865	9.12700305551079e-08	SLAMF1_F24
784923	cg13205617	9.76904725644979e-07	SLAMF1_F24
784924	cg11349429	-4.02799184122551e-07	SLAMF1_F24
784925	cg21612138	4.17212981754199e-06	SLAMF1_F24
784926	cg25816610	6.44008575348776e-06	SLAMF1_F24
784927	cg27302296	1.46462527045929e-06	SLAMF1_F24
784928	cg09777060	-1.52096212316901e-06	SLAMF1_F24
784929	cg26243334	4.4186602765057e-06	SLAMF1_F24
784930	cg08831701	-3.52084188437769e-07	SLAMF1_F24
784931	cg14876535	-6.03360643560087e-06	SLAMF1_F24
784932	cg15384497	1.98937890047236e-05	SLAMF1_F24
784933	cg19647073	-1.21018296086387e-07	SLAMF1_F24
784934	cg16809113	-5.26459468688893e-06	SLAMF1_F24
784935	cg24203542	2.27131646711008e-06	SLAMF1_F24
784936	cg02596190	-2.78458308135608e-06	SLAMF1_F24
784937	cg07979889	2.99506961261736e-07	SLAMF1_F24
784938	cg04197904	-1.63604086223573e-06	SLAMF1_F24
784939	cg11232383	4.351479100373e-06	SLAMF1_F24
784940	cg22886251	-8.46289571006146e-07	SLAMF1_F24
784941	cg27041096	2.66533785589628e-06	SLAMF1_F24
784942	cg14601733	-3.37958829737255e-06	SLAMF1_F24
784943	cg10139648	2.1537405574264e-06	SLAMF1_F24
784944	cg19952282	3.53555380490673e-06	SLAMF1_F24
784945	cg12529027	-1.56191810841561e-06	SLAMF1_F24
784946	cg01902238	3.90751783033623e-06	SLAMF1_F24
784947	cg17312546	-1.01708756275585e-05	SLAMF1_F24
784948	cg26401624	2.2089814860912e-06	SLAMF1_F24
784949	cg05342515	-1.41985888867387e-06	SLAMF1_F24
784950	cg11377646	1.38342545564003e-06	SLAMF1_F24
784951	cg09928260	-6.89773618062074e-07	SLAMF1_F24
784952	cg13777937	3.33803279574844e-07	SLAMF1_F24
784953	cg14479301	-3.72013379298442e-06	SLAMF1_F24
784954	cg06860935	1.17264903896895e-06	SLAMF1_F24
784955	cg01348594	3.02490956273517e-06	SLAMF1_F24
784956	cg07511564	-1.61111486167326e-07	SLAMF1_F24
784957	cg12036621	1.08971506475793e-06	SLAMF1_F24
784958	cg07212837	3.60929297000293e-07	SLAMF1_F24
784959	cg18049571	1.67248010187381e-06	SLAMF1_F24
784960	cg11624780	2.03463986290419e-06	SLAMF1_F24
784961	cg25356456	5.58864024724785e-06	SLAMF1_F24
784962	cg16720619	-6.27682417062804e-07	SLAMF1_F24
784963	cg18398753	1.72705752660765e-06	SLAMF1_F24
784964	cg20117975	2.80817215749327e-06	SLAMF1_F24
784965	cg20916030	-1.08571477419931e-06	SLAMF1_F24
784966	cg17478690	-1.56761984388353e-06	SLAMF1_F24
784967	cg14887581	-1.18084195891713e-06	SLAMF1_F24
784968	cg07243366	-6.23024898373174e-10	SLAMF1_F24
784969	cg24515946	-1.10009055267755e-06	SLAMF1_F24
784970	cg18217594	4.16737744196778e-06	SLAMF1_F24
784971	cg23611697	8.19287794770947e-06	SLAMF1_F24
784972	cg16601590	2.84053973435605e-06	SLAMF1_F24
784973	cg03825175	-2.72692370202266e-06	SLAMF1_F24
784974	cg06118609	-3.41723754096135e-07	SLAMF1_F24
784975	cg24938166	4.39662389994081e-06	SLAMF1_F24
784976	cg16033645	2.32729855282162e-06	SLAMF1_F24
784977	cg24225467	2.06568424521053e-07	SLAMF1_F24
784978	cg22059060	-9.45689510973961e-07	SLAMF1_F24
784979	cg25506215	1.32018968172959e-07	SLAMF1_F24
784980	cg03976231	-6.87340945563417e-08	SLAMF1_F24
784981	cg19958417	-3.25417118663796e-06	SLAMF1_F24
784982	cg14219019	-5.90464111250503e-07	SLAMF1_F24
784983	cg09127371	2.33816247948564e-07	SLAMF1_F24
784984	cg27003165	-1.22625349165033e-05	SLAMF1_F24
784985	cg09623472	-2.27276414071655e-06	SLAMF1_F24
784986	cg12537613	-2.17792859977705e-06	SLAMF1_F24
784987	cg26699546	-2.07436977062936e-06	SLAMF1_F24
784988	cg18960464	2.679001522207e-06	SLAMF1_F24
784989	cg04639421	4.02464123273832e-06	SLAMF1_F24
784990	cg05138403	3.96535895919924e-06	SLAMF1_F24
784991	cg23309924	8.24107086353863e-06	SLAMF1_F24
784992	cg06846640	2.27805597519204e-06	SLAMF1_F24
784993	cg09284209	1.26542852590341e-05	SLAMF1_F24
784994	cg26011615	6.17647528361e-06	SLAMF1_F24
784995	cg14557816	-1.05937496923134e-07	SLAMF1_F24
784996	cg20466045	4.23931081007512e-07	SLAMF1_F24
784997	cg27206522	-3.65007320380815e-06	SLAMF1_F24
784998	cg23402468	-1.49550107426187e-07	SLAMF1_F24
784999	cg16461102	-1.33962741074881e-06	SLAMF1_F24
785000	cg05391643	-6.55315436984281e-07	SLAMF1_F24
785001	cg12343563	-2.55378071222319e-06	SLAMF1_F24
785002	cg10715461	-6.25244686106377e-07	SLAMF1_F24
785003	cg04672734	-4.89301066146372e-06	SLAMF1_F24
785004	cg17059671	2.31615771110888e-06	SLAMF1_F24
785005	cg14953665	-4.60438383032329e-07	SLAMF1_F24
785006	cg22265173	-6.71847274665735e-06	SLAMF1_F24
785007	cg09620426	-7.27601260352315e-06	SLAMF1_F24
785008	cg07134182	5.88450894394142e-07	SLAMF1_F24
785009	cg02238903	4.12680755613971e-06	SLAMF1_F24
785010	cg26140120	7.59917553681239e-06	SLAMF1_F24
785011	cg02370932	1.6585629248906e-06	SLAMF1_F24
785012	cg13958519	-1.81719595624832e-06	SLAMF1_F24
785013	cg06031493	4.24578900192496e-07	SLAMF1_F24
785014	cg06185515	3.72612102146073e-06	SLAMF1_F24
785015	cg08822897	-6.93293710391189e-06	SLAMF1_F24
785016	cg12023513	3.03265810316664e-06	SLAMF1_F24
785017	cg11177858	1.64689424336349e-06	SLAMF1_F24
785018	cg09614389	-1.52489946638462e-07	SLAMF1_F24
785019	cg07467716	-1.26307620030239e-07	SLAMF1_F24
785020	cg12565534	-1.09190788175245e-06	SLAMF1_F24
785021	cg26051748	5.44488074250794e-06	SLAMF1_F24
785022	cg00653081	-5.74228177807576e-08	SLAMF1_F24
785023	cg12879425	2.60914853039654e-06	SLAMF1_F24
785024	cg03037856	5.62227954475191e-06	SLAMF1_F24
785025	cg16675900	-2.48896715712592e-06	SLAMF1_F24
785026	cg13321105	1.0377523776947e-06	SLAMF1_F24
785027	cg14253965	-1.96000322700625e-06	SLAMF1_F24
785028	cg08062407	9.43046620858096e-06	SLAMF1_F24
785029	cg22785170	3.37070600586495e-06	SLAMF1_F24
785030	cg11934067	-4.57682301819472e-06	SLAMF1_F24
785031	cg11274832	4.04084764304538e-07	SLAMF1_F24
785032	cg18011006	-4.23085678632524e-06	SLAMF1_F24
785033	cg07180401	2.38837556806972e-06	SLAMF1_F24
785034	cg17806989	-1.77748309136976e-06	SLAMF1_F24
785035	cg20675439	-4.66050737370452e-06	SLAMF1_F24
785036	cg07857278	3.92978885276387e-06	SLAMF1_F24
785037	cg01247852	3.23395474099407e-06	SLAMF1_F24
785038	cg07747870	5.58874561854523e-08	SLAMF1_F24
785039	cg02976885	1.97839441254244e-06	SLAMF1_F24
785040	cg09491948	-1.4597047185497e-07	SLAMF1_F24
785041	cg21209282	5.65091764934006e-06	SLAMF1_F24
785042	cg25026121	1.15224453474075e-05	SLAMF1_F24
785043	cg03747345	5.79427221564312e-07	SLAMF1_F24
785044	cg16551122	6.41262264637604e-07	SLAMF1_F24
785045	cg05267394	9.976611578777e-06	SLAMF1_F24
785046	cg18955066	2.70840084027456e-08	SLAMF1_F24
785047	cg03640465	-7.1785594282029e-06	SLAMF1_F24
785048	cg07101116	1.05394482010039e-06	SLAMF1_F24
785049	cg14917096	9.62339210903905e-07	SLAMF1_F24
785050	cg00953069	1.58143336424733e-06	SLAMF1_F24
785051	cg24549488	4.15175791335733e-06	SLAMF1_F24
785052	cg02072975	-7.31171526584214e-06	SLAMF1_F24
785053	cg14983728	2.62243240354863e-06	SLAMF1_F24
785054	cg15965055	9.77946803193775e-07	SLAMF1_F24
785055	cg14358709	-6.90493634288931e-07	SLAMF1_F24
785056	cg18310758	-6.89595876488929e-07	SLAMF1_F24
785057	cg14776962	-3.05548865521002e-06	SLAMF1_F24
785058	cg02763183	-2.95920801035837e-06	SLAMF1_F24
785059	cg00329052	2.58108039972226e-06	SLAMF1_F24
785060	cg06556981	3.48020563651339e-06	SLAMF1_F24
785061	cg22825628	-2.15989625654386e-06	SLAMF1_F24
785062	cg15427941	-1.37095096397789e-06	SLAMF1_F24
785063	cg06195864	-3.32335836460614e-06	SLAMF1_F24
785064	cg26347562	3.01579661970446e-06	SLAMF1_F24
785065	cg17088002	9.4360798500668e-07	SLAMF1_F24
785066	cg17317359	8.70275158450884e-09	SLAMF1_F24
785067	cg23462242	4.51556473292482e-07	SLAMF1_F24
785068	cg26351310	-3.13175308124677e-06	SLAMF1_F24
785069	cg15780690	-5.29785187347365e-06	SLAMF1_F24
785070	cg02605957	9.7551463212161e-06	SLAMF1_F24
785071	cg07661093	4.17102908369801e-06	SLAMF1_F24
785072	cg08267183	1.99374740659087e-06	SLAMF1_F24
785073	cg26363542	1.83408171946101e-06	SLAMF1_F24
785074	cg16287679	5.03096415656821e-07	SLAMF1_F24
785075	cg24074685	-2.34893814535856e-06	SLAMF1_F24
785076	cg27483417	6.75088269601483e-06	SLAMF1_F24
785077	cg02913734	-8.22415207772771e-06	SLAMF1_F24
785078	cg27391396	-2.78444561431526e-08	SLAMF1_F24
785079	cg04629247	8.33416041788381e-07	SLAMF1_F24
785080	cg20830320	-1.14486189143334e-07	SLAMF1_F24
785081	cg04694205	-8.79685985872199e-06	SLAMF1_F24
785082	cg00530387	7.28869304237054e-07	SLAMF1_F24
785083	cg22320231	-2.64430564277058e-06	SLAMF1_F24
785084	cg07549162	-4.2104224435435e-07	SLAMF1_F24
785085	cg21147683	-2.4584144651243e-07	SLAMF1_F24
785086	cg01481000	-3.66736968221052e-06	SLAMF1_F24
785087	cg19320294	4.57161473894864e-06	SLAMF1_F24
785088	cg16422856	1.13707411055541e-06	SLAMF1_F24
785089	cg04493169	2.50768752495138e-07	SLAMF1_F24
785090	cg02366534	-8.16721595285694e-07	SLAMF1_F24
785091	cg04272736	2.02015808650607e-06	SLAMF1_F24
785092	cg00440049	-3.19978294807197e-07	SLAMF1_F24
785093	cg23441090	3.74225145273424e-08	SLAMF1_F24
785094	cg10972138	1.16195662820149e-05	SLAMF1_F24
785095	cg08121041	-5.80923850587038e-06	SLAMF1_F24
785096	cg11118171	5.32449338048786e-08	SLAMF1_F24
785097	cg13039064	4.23434969960434e-06	SLAMF1_F24
785098	cg07856568	3.32515187292705e-06	SLAMF1_F24
785099	cg08447142	2.18588642304527e-06	SLAMF1_F24
785100	cg05260966	-2.99234665211507e-06	SLAMF1_F24
785101	cg03253449	-1.14263185684759e-05	SLAMF1_F24
785102	cg15508567	-5.60759736041013e-06	SLAMF1_F24
785103	cg22735106	-1.43576235013756e-06	SLAMF1_F24
785104	cg04229820	2.66586323113644e-06	SLAMF1_F24
785105	cg12021412	5.80280106561581e-06	SLAMF1_F24
785106	cg14651192	-1.42453734818543e-06	SLAMF1_F24
785107	cg19546693	-7.51610591693048e-07	SLAMF1_F24
785108	cg11856334	-1.42468325010142e-06	SLAMF1_F24
785109	cg16536450	8.68219323684758e-07	SLAMF1_F24
785110	cg05793800	-6.69781073652103e-06	SLAMF1_F24
785111	cg14223053	-4.44574528208744e-07	SLAMF1_F24
785112	cg03559433	-1.3354734422502e-06	SLAMF1_F24
785113	cg26648735	-3.95338488755562e-07	SLAMF1_F24
785114	cg03977174	-1.45753856682625e-06	SLAMF1_F24
785115	cg11224973	5.93798321288117e-07	SLAMF1_F24
785116	cg04757356	5.27666114955295e-06	SLAMF1_F24
785117	cg13523559	-2.5585037797316e-06	SLAMF1_F24
785118	cg16439130	-8.28480382051202e-06	SLAMF1_F24
785119	cg01760763	2.649828028805e-06	SLAMF1_F24
785120	cg14598478	-1.52535155255587e-05	SLAMF1_F24
785121	cg16552500	-6.63225202572541e-06	SLAMF1_F24
785122	cg16664570	-2.70652277269469e-06	SLAMF1_F24
785123	cg19782061	8.71608018767885e-07	SLAMF1_F24
785124	cg17188793	-3.4189149085563e-06	SLAMF1_F24
785125	cg00672147	7.33623555393127e-06	SLAMF1_F24
785126	cg26518898	3.12697683060206e-06	SLAMF1_F24
785127	cg05884572	-7.28806457769938e-07	SLAMF1_F24
785128	cg26351614	1.90474592312016e-06	SLAMF1_F24
785129	cg26107014	5.07111802355082e-07	SLAMF1_F24
785130	cg08199698	-4.84912525590543e-06	SLAMF1_F24
785131	cg23756894	4.18556709360948e-07	SLAMF1_F24
785132	cg05763569	-3.42009738212827e-06	SLAMF1_F24
785133	cg21427619	7.09141887982977e-07	SLAMF1_F24
785134	cg11075346	2.80587304741631e-07	SLAMF1_F24
785135	cg23332501	5.37034356154676e-06	SLAMF1_F24
785136	cg06366213	1.26296767261746e-06	SLAMF1_F24
785137	cg21833184	-8.67841882956822e-06	SLAMF1_F24
785138	cg15423872	-7.67928602022566e-08	SLAMF1_F24
785139	cg26782660	5.20227133774978e-07	SLAMF1_F24
785140	cg19387132	-1.78912314563807e-06	SLAMF1_F24
785141	cg08913130	2.19830571175591e-06	SLAMF1_F24
785142	cg26328954	3.546932322562e-06	SLAMF1_F24
785143	cg11127112	-8.37127787879567e-06	SLAMF1_F24
785144	cg26135622	-9.36897030474382e-07	SLAMF1_F24
785145	cg23698560	7.2962187208257e-06	SLAMF1_F24
785146	cg18804680	-6.45424038398956e-07	SLAMF1_F24
785147	cg27304144	5.22294083032663e-07	SLAMF1_F24
785148	cg17700795	-1.387674828851e-06	SLAMF1_F24
785149	cg11173422	3.22915523775525e-07	SLAMF1_F24
785150	cg06008638	-1.87923688506909e-06	SLAMF1_F24
785151	cg18786841	5.09380333162321e-06	SLAMF1_F24
785152	cg09985163	-2.35741131735913e-06	SLAMF1_F24
785153	cg06833967	3.58405504291034e-07	SLAMF1_F24
785154	cg00490976	4.31121868795282e-06	SLAMF1_F24
785155	cg26387064	-4.67254598748921e-06	SLAMF1_F24
785156	cg26271895	1.27774246660389e-06	SLAMF1_F24
785157	cg11838277	-2.40253225231416e-06	SLAMF1_F24
785158	cg00929243	2.57884325657882e-06	SLAMF1_F24
785159	cg03654488	1.68619620851639e-06	SLAMF1_F24
785160	cg08059678	3.03563989035642e-06	SLAMF1_F24
785161	cg08123528	-5.44391692692403e-06	SLAMF1_F24
785162	cg13773068	-6.9380870629011e-06	SLAMF1_F24
785163	cg14959554	-1.39235636202081e-06	SLAMF1_F24
785164	cg09665023	-1.97654998537017e-08	SLAMF1_F24
785165	cg05038894	2.47306229918254e-06	SLAMF1_F24
785166	cg20083843	4.44454475088139e-06	SLAMF1_F24
785167	cg12293902	1.06519431602435e-06	SLAMF1_F24
785168	cg21307442	-1.36850580770752e-06	SLAMF1_F24
785169	cg10280347	1.1090948881949e-06	SLAMF1_F24
785170	cg05742680	-5.33604527706266e-06	SLAMF1_F24
785171	cg22240704	-1.673303330376e-06	SLAMF1_F24
785172	cg23596073	-2.70023012217703e-07	SLAMF1_F24
785173	cg05411732	9.59429714125493e-07	SLAMF1_F24
785174	cg05387269	3.85642837889296e-07	SLAMF1_F24
785175	cg16149628	-5.0087039345762e-07	SLAMF1_F24
785176	cg16217368	2.7255661564044e-06	SLAMF1_F24
785177	cg12058586	-8.43873517095027e-06	SLAMF1_F24
785178	cg08095985	-2.47027569395341e-06	SLAMF1_F24
785179	cg04061704	-1.69601500813615e-07	SLAMF1_F24
785180	cg12214295	-7.09933262583528e-06	SLAMF1_F24
785181	cg13621113	-1.26470247813345e-06	SLAMF1_F24
785182	cg02708003	-1.1169227807539e-06	SLAMF1_F24
785183	cg23484234	4.33894873538119e-06	SLAMF1_F24
785184	cg17510733	1.78659400351081e-06	SLAMF1_F24
785185	cg25801701	-2.73263415330925e-07	SLAMF1_F24
785186	cg21581096	-2.81993287975133e-06	SLAMF1_F24
785187	cg27271430	2.32912592132815e-06	SLAMF1_F24
785188	cg16779158	2.05760391498002e-07	SLAMF1_F24
785189	cg05587303	3.68331821824724e-06	SLAMF1_F24
785190	cg13112777	2.64019520321264e-06	SLAMF1_F24
785191	cg25650349	-4.57784930231511e-08	SLAMF1_F24
785192	cg16105380	-7.73068643607724e-07	SLAMF1_F24
785193	cg05076221	5.15424289565084e-06	SLAMF1_F24
785194	cg07652213	-4.13614756399918e-07	SLAMF1_F24
785195	cg21756355	-3.83744345867885e-06	SLAMF1_F24
785196	cg24295324	-6.00751282921125e-06	SLAMF1_F24
785197	cg11177680	-3.79550904087172e-07	SLAMF1_F24
785198	cg19636156	-1.23942660273943e-06	SLAMF1_F24
785199	cg08092276	-6.61335910184546e-08	SLAMF1_F24
785200	cg12054318	-4.5701717368708e-06	SLAMF1_F24
785201	cg03756121	4.07661081074652e-07	SLAMF1_F24
785202	cg06946785	2.14244295606651e-06	SLAMF1_F24
785203	cg04424734	5.82769206752838e-07	SLAMF1_F24
785204	cg06180621	1.86855439509585e-07	SLAMF1_F24
785205	cg15933979	-1.39710394819972e-06	SLAMF1_F24
785206	cg25274468	-5.79423650187222e-06	SLAMF1_F24
785207	cg16865970	4.1515056756525e-06	SLAMF1_F24
785208	cg08841199	-9.48185736148006e-06	SLAMF1_F24
785209	cg16779498	4.25601968367326e-06	SLAMF1_F24
785210	cg24783571	-7.63760530060346e-06	SLAMF1_F24
785211	cg20638357	3.34254973385842e-07	SLAMF1_F24
785212	cg21490438	-2.44552544098133e-07	SLAMF1_F24
785213	cg01433441	-4.50810591496658e-08	SLAMF1_F24
785214	cg26705986	-1.94834254967312e-06	SLAMF1_F24
785215	cg04048035	-5.82174627293653e-06	SLAMF1_F24
785216	cg03867231	-3.36695633900551e-06	SLAMF1_F24
785217	cg24527022	7.30885849778426e-07	SLAMF1_F24
785218	cg14563831	4.29957461861441e-07	SLAMF1_F24
785219	cg03352907	-9.08725469700817e-08	SLAMF1_F24
785220	cg24490039	-1.99688511654169e-06	SLAMF1_F24
785221	cg18646979	-3.20156227587296e-06	SLAMF1_F24
785222	cg06331682	8.14456204934166e-07	SLAMF1_F24
785223	cg10137821	-1.80709952637018e-06	SLAMF1_F24
785224	cg12147799	-2.55762852138091e-06	SLAMF1_F24
785225	cg03212924	4.84227880359181e-07	SLAMF1_F24
785226	cg03454094	-4.05887811232195e-06	SLAMF1_F24
785227	cg11389565	-1.06912474816663e-05	SLAMF1_F24
785228	cg19087119	1.32205075666803e-06	SLAMF1_F24
785229	cg11821927	8.77345077269685e-07	SLAMF1_F24
785230	cg05972303	-3.17157768697472e-06	SLAMF1_F24
785231	cg16343129	-9.17745500886906e-07	SLAMF1_F24
785232	cg21652807	3.51223592306675e-07	SLAMF1_F24
785233	cg03349118	-5.12073413128715e-07	SLAMF1_F24
785234	cg13866144	-1.97031325157954e-06	SLAMF1_F24
785235	cg06072717	7.00303508369066e-07	SLAMF1_F24
785236	cg07953867	-2.46405301152527e-06	SLAMF1_F24
785237	cg10463073	6.41419712831798e-07	SLAMF1_F24
785238	cg24872384	-2.278140419718e-06	SLAMF1_F24
785239	cg12961546	3.7205642249516e-07	SLAMF1_F24
785240	cg26837477	4.80250843659691e-06	SLAMF1_F24
785241	cg05157541	-7.63725943709158e-06	SLAMF1_F24
785242	cg26306340	-1.41412149753697e-08	SLAMF1_F24
785243	cg16464073	-2.05111865937699e-07	SLAMF1_F24
785244	cg11894950	1.76085628845481e-06	SLAMF1_F24
785245	cg06961284	2.42779147206156e-07	SLAMF1_F24
785246	cg09272454	2.22472961204706e-07	SLAMF1_F24
785247	cg04069817	3.12608922735148e-06	SLAMF1_F24
785248	cg00328817	3.68963710644618e-06	SLAMF1_F24
785249	cg14293106	-3.10531831637135e-08	SLAMF1_F24
785250	cg20817669	-3.54117826030097e-06	SLAMF1_F24
785251	cg21143794	2.91407208863388e-06	SLAMF1_F24
785252	cg01966465	-2.3651428151089e-07	SLAMF1_F24
785253	cg24161080	-3.96944695465082e-06	SLAMF1_F24
785254	cg16142867	1.89999177965893e-06	SLAMF1_F24
785255	cg06682073	-1.9397538947437e-06	SLAMF1_F24
785256	cg24924958	2.55162368768436e-06	SLAMF1_F24
785257	cg10465028	-1.03411436305552e-06	SLAMF1_F24
785258	cg26031982	1.55812764724391e-06	SLAMF1_F24
785259	cg09314489	5.54294457532267e-07	SLAMF1_F24
785260	cg10749662	-1.55295337393144e-06	SLAMF1_F24
785261	cg07480772	-2.13350572178636e-07	SLAMF1_F24
785262	cg06883089	1.87413840103307e-07	SLAMF1_F24
785263	cg26308425	-4.92396073000482e-08	SLAMF1_F24
785264	cg10571951	-5.67651788088229e-07	SLAMF1_F24
785265	cg07830847	4.41045235651968e-06	SLAMF1_F24
785266	cg15996739	2.18480845915535e-06	SLAMF1_F24
785267	cg03532363	1.87140902506147e-06	SLAMF1_F24
785268	cg19154565	-9.91466806326945e-07	SLAMF1_F24
785269	cg20828052	-1.3841017728775e-06	SLAMF1_F24
785270	cg00909094	2.92471354043696e-06	SLAMF1_F24
785271	cg20676806	-1.4678087821947e-06	SLAMF1_F24
785272	cg00855461	3.72798977760012e-06	SLAMF1_F24
785273	cg04771433	1.41680561990151e-09	SLAMF1_F24
785274	cg03356545	9.17607913823303e-07	SLAMF1_F24
785275	cg01053763	-3.74517744686733e-06	SLAMF1_F24
785276	cg10798382	2.20923134823221e-06	SLAMF1_F24
785277	cg08201735	9.83811498782532e-06	SLAMF1_F24
785278	cg04335034	6.44853624159604e-06	SLAMF1_F24
785279	cg06955011	-8.73897251508381e-06	SLAMF1_F24
785280	cg11749367	2.87024637208431e-06	SLAMF1_F24
785281	cg08004045	1.95566075543117e-06	SLAMF1_F24
785282	cg12733412	1.71351754232188e-06	SLAMF1_F24
785283	cg15980905	7.33575485197737e-07	SLAMF1_F24
785284	cg15036477	-1.04606940354349e-06	SLAMF1_F24
785285	cg13039335	-1.02766696779108e-08	SLAMF1_F24
785286	cg18456983	1.81986449009678e-07	SLAMF1_F24
785287	cg13805135	-1.26750364101772e-06	SLAMF1_F24
785288	cg20223979	4.82162011405792e-06	SLAMF1_F24
785289	cg12090039	2.69741479845412e-06	SLAMF1_F24
785290	cg18006562	7.73338105993712e-07	SLAMF1_F24
785291	cg09825574	3.78130643972654e-06	SLAMF1_F24
785292	cg18436972	-7.82833782574143e-07	SLAMF1_F24
785293	cg18129578	1.35394603292977e-06	SLAMF1_F24
785294	cg27414132	1.75785194207303e-06	SLAMF1_F24
785295	cg13118062	5.12987020885519e-07	SLAMF1_F24
785296	cg10026613	-3.39501963632427e-06	SLAMF1_F24
785297	cg03335810	1.81809869022365e-06	SLAMF1_F24
785298	cg22074794	-4.35207582317182e-08	SLAMF1_F24
785299	cg09008531	2.50564128418488e-06	SLAMF1_F24
785300	cg11480267	-1.50228876861648e-06	SLAMF1_F24
785301	cg04032071	-2.09478960299868e-06	SLAMF1_F24
785302	cg24580175	-8.53747504540436e-07	SLAMF1_F24
785303	cg05457193	2.86445572463571e-06	SLAMF1_F24
785304	cg09924009	-2.40596079922429e-06	SLAMF1_F24
785305	cg03930826	-1.83028816374587e-06	SLAMF1_F24
785306	cg24370079	4.32030252020081e-06	SLAMF1_F24
785307	cg07722783	-1.94957527969518e-06	SLAMF1_F24
785308	cg07159114	-5.74891806327474e-06	SLAMF1_F24
785309	cg07010687	-2.56209351016278e-08	SLAMF1_F24
785310	cg13315166	-4.26019553863755e-07	SLAMF1_F24
785311	cg08701420	5.65960597998391e-06	SLAMF1_F24
785312	cg04723449	-3.44793077262231e-07	SLAMF1_F24
785313	cg18603547	3.71661379645567e-06	SLAMF1_F24
785314	cg22307414	-5.47734481335817e-07	SLAMF1_F24
785315	cg22054857	2.40655505019195e-07	SLAMF1_F24
785316	cg17902745	-6.11208809983283e-07	SLAMF1_F24
785317	cg18576976	-4.70264926876661e-06	SLAMF1_F24
785318	cg03455765	-2.95134675241844e-06	SLAMF1_F24
785319	cg08559782	3.07225286135796e-06	SLAMF1_F24
785320	cg08130282	-1.01997674339272e-07	SLAMF1_F24
785321	cg09863821	1.84206027004653e-06	SLAMF1_F24
785322	cg10298187	1.06960840579832e-06	SLAMF1_F24
785323	cg10806146	3.89413929174899e-07	SLAMF1_F24
785324	cg01775379	-9.66102348591807e-07	SLAMF1_F24
785325	cg03798359	1.09365935538889e-05	SLAMF1_F24
785326	cg27143349	-2.28659702428929e-07	SLAMF1_F24
785327	cg11234447	7.16030193604537e-06	SLAMF1_F24
785328	cg04858960	1.87704707732571e-06	SLAMF1_F24
785329	cg12276711	7.41205408174055e-06	SLAMF1_F24
785330	cg07592358	8.81243546352147e-07	SLAMF1_F24
785331	cg25887850	2.32035194299609e-07	SLAMF1_F24
785332	cg06050058	-1.61659728073033e-06	SLAMF1_F24
785333	cg16251162	-1.61803553067095e-06	SLAMF1_F24
785334	cg19531545	1.09985790571018e-06	SLAMF1_F24
785335	cg02583183	-2.514014125688e-06	SLAMF1_F24
785336	cg14242714	3.08002368029091e-06	SLAMF1_F24
785337	cg21735093	-6.75412321763332e-07	SLAMF1_F24
785338	cg17202053	3.79670939440069e-06	SLAMF1_F24
785339	cg22039566	-3.60618860633052e-06	SLAMF1_F24
785340	cg18759905	-7.15284415774089e-08	SLAMF1_F24
785341	cg10236188	-8.94648625344141e-06	SLAMF1_F24
785342	cg10925382	-1.13613563969882e-06	SLAMF1_F24
785343	cg11725375	1.15182962908544e-06	SLAMF1_F24
785344	cg18988685	1.53497238744744e-06	SLAMF1_F24
785345	cg08124879	4.67753933175807e-06	SLAMF1_F24
785346	cg26103797	-1.19999736555842e-06	SLAMF1_F24
785347	cg10559412	5.51155192778745e-07	SLAMF1_F24
785348	cg09509234	1.98173716060174e-06	SLAMF1_F24
785349	cg02962647	-1.39330514649225e-06	SLAMF1_F24
785350	cg13791827	-1.86179750060147e-08	SLAMF1_F24
785351	cg24596576	-1.77615536889151e-07	SLAMF1_F24
785352	cg02056098	6.08173268903966e-06	SLAMF1_F24
785353	cg15435900	-8.05531115925162e-07	SLAMF1_F24
785354	cg06568323	-7.64867424046554e-06	SLAMF1_F24
785355	cg17600693	5.3070834609859e-08	SLAMF1_F24
785356	cg22659426	-1.80247501302482e-07	SLAMF1_F24
785357	cg11414268	-2.26145855333266e-06	SLAMF1_F24
785358	cg25352134	2.19499374321701e-06	SLAMF1_F24
785359	cg13742390	1.92394299341325e-06	SLAMF1_F24
785360	cg23055707	4.51721244060161e-06	SLAMF1_F24
785361	cg04050646	-6.34029171568755e-06	SLAMF1_F24
785362	cg15489544	1.3850856417579e-06	SLAMF1_F24
785363	cg08802841	-2.75114685471283e-06	SLAMF1_F24
785364	cg05015359	7.98163378874566e-07	SLAMF1_F24
785365	cg23948167	-2.53081094002048e-06	SLAMF1_F24
785366	cg13598642	-2.90879441541914e-06	SLAMF1_F24
785367	cg14957639	-3.50982429998511e-08	SLAMF1_F24
785368	cg01168201	1.20101753315347e-08	SLAMF1_F24
785369	cg05135838	2.25776171393519e-06	SLAMF1_F24
785370	cg08625289	-4.46430371638704e-07	SLAMF1_F24
785371	cg07115176	-2.05035572579193e-06	SLAMF1_F24
785372	cg08699079	-9.55614683297013e-07	SLAMF1_F24
785373	cg04560963	-2.12846637220835e-06	SLAMF1_F24
785374	cg08832195	-8.16195385690756e-07	SLAMF1_F24
785375	cg25397562	1.25934813562844e-06	SLAMF1_F24
785376	cg00454749	-3.55908065767202e-07	SLAMF1_F24
785377	cg12709192	8.70422851028367e-07	SLAMF1_F24
785378	cg06868572	3.93058854779595e-07	SLAMF1_F24
785379	cg23394610	5.2823983765694e-07	SLAMF1_F24
785380	cg00269395	-3.58298883755889e-06	SLAMF1_F24
785381	cg02834465	-1.20351135850989e-06	SLAMF1_F24
785382	cg18993141	-1.405775999693e-06	SLAMF1_F24
785383	cg08725113	8.1904197646925e-06	SLAMF1_F24
785384	cg03654106	-4.02331549720155e-06	SLAMF1_F24
785385	cg12293204	3.57744694315857e-07	SLAMF1_F24
785386	cg26580198	5.40346528664934e-06	SLAMF1_F24
785387	cg05008843	4.34530301212635e-06	SLAMF1_F24
785388	cg11945128	2.01664817776402e-07	SLAMF1_F24
785389	cg14503357	3.65739405680894e-06	SLAMF1_F24
785390	cg07342333	3.45517788607541e-07	SLAMF1_F24
785391	cg18727742	-3.36362476654995e-06	SLAMF1_F24
785392	cg01919429	-2.26271300670603e-07	SLAMF1_F24
785393	cg10932453	9.54260784854198e-07	SLAMF1_F24
785394	cg22927570	3.45283803411446e-07	SLAMF1_F24
785395	cg14371489	5.54012747727924e-06	SLAMF1_F24
785396	cg04213117	-3.47722949175737e-07	SLAMF1_F24
785397	cg18866015	4.12737385580974e-07	SLAMF1_F24
785398	cg25964940	1.38418644572579e-05	SLAMF1_F24
785399	cg22959137	-5.69167411136542e-06	SLAMF1_F24
785400	cg26910619	4.30052030632112e-07	SLAMF1_F24
785401	cg13593854	2.97844080695278e-06	SLAMF1_F24
785402	cg11387769	2.80386430370993e-07	SLAMF1_F24
785403	cg26198488	1.21364096741507e-06	SLAMF1_F24
785404	cg18196362	2.27738287800372e-06	SLAMF1_F24
785405	cg08371556	-8.95772013956697e-06	SLAMF1_F24
785406	cg02605540	1.79036359847549e-05	SLAMF1_F24
785407	cg25430177	-2.72140614336006e-07	SLAMF1_F24
785408	cg23449122	1.3682989016731e-06	SLAMF1_F24
785409	cg04525673	-3.71588985912826e-06	SLAMF1_F24
785410	cg22010340	3.62548600329592e-08	SLAMF1_F24
785411	cg18603788	-2.18342004938434e-06	SLAMF1_F24
785412	cg22980771	1.03231206454663e-06	SLAMF1_F24
785413	cg14428767	-3.48873597313517e-07	SLAMF1_F24
785414	cg02469035	-1.76512853193327e-06	SLAMF1_F24
785415	cg23355472	1.04428021990342e-06	SLAMF1_F24
785416	cg11062956	-1.32456337942225e-06	SLAMF1_F24
785417	cg15106368	4.92559332906197e-10	SLAMF1_F24
785418	cg07728875	7.39112862204517e-06	SLAMF1_F24
785419	cg07143817	5.03925008861093e-07	SLAMF1_F24
785420	cg21136508	-1.03978106270752e-06	SLAMF1_F24
785421	cg13782561	2.78943749423947e-08	SLAMF1_F24
785422	cg23403388	-3.03225447035038e-06	SLAMF1_F24
785423	cg07550016	4.08810928808731e-06	SLAMF1_F24
785424	cg02047915	-3.62310156569503e-06	SLAMF1_F24
785425	cg27032760	2.40328853213937e-06	SLAMF1_F24
785426	cg11687681	-1.00731776635636e-06	SLAMF1_F24
785427	cg09808606	-3.00117433826587e-06	SLAMF1_F24
785428	cg08667998	1.89358143434924e-06	SLAMF1_F24
785429	cg11252953	-3.04131566295383e-06	SLAMF1_F24
785430	cg18162875	-5.99385901756952e-06	SLAMF1_F24
785431	cg06515640	-1.05705685386971e-07	SLAMF1_F24
785432	cg26468732	-7.50952439986891e-07	SLAMF1_F24
785433	cg09571713	7.86841204137549e-06	SLAMF1_F24
785434	cg13289639	-2.21507235562751e-06	SLAMF1_F24
785435	cg04843504	3.73844439356194e-06	SLAMF1_F24
785436	cg24105797	3.83109427914998e-07	SLAMF1_F24
785437	cg05782292	6.09689502001647e-06	SLAMF1_F24
785438	cg03125447	-1.38663878918479e-06	SLAMF1_F24
785439	cg06786219	-3.04218878928079e-06	SLAMF1_F24
785440	cg08310607	1.5762517891647e-07	SLAMF1_F24
785441	cg26157694	5.01695167284547e-07	SLAMF1_F24
785442	cg04034539	4.79172413633666e-07	SLAMF1_F24
785443	cg25486738	3.38416156821075e-06	SLAMF1_F24
785444	cg25639095	4.29288267668428e-06	SLAMF1_F24
785445	cg09866119	4.14813321760759e-07	SLAMF1_F24
785446	cg10037633	6.1194067135405e-06	SLAMF1_F24
785447	cg04796378	5.44647740104419e-07	SLAMF1_F24
785448	cg16560811	1.61515668049336e-06	SLAMF1_F24
785449	cg05780349	-4.79959778847971e-06	SLAMF1_F24
785450	cg11028201	-2.46662852867768e-06	SLAMF1_F24
785451	cg12129839	2.48158924755435e-06	SLAMF1_F24
785452	cg25631371	2.47687392856441e-06	SLAMF1_F24
785453	cg10732871	-9.75621816249275e-06	SLAMF1_F24
785454	cg08113456	-3.19593319169831e-06	SLAMF1_F24
785455	cg22261207	-7.81292015132982e-07	SLAMF1_F24
785456	cg25433222	6.69363706636793e-07	SLAMF1_F24
785457	cg21299211	5.82896038607939e-06	SLAMF1_F24
785458	cg08884979	3.13087746357549e-07	SLAMF1_F24
785459	cg00020175	-2.37051956582732e-06	SLAMF1_F24
785460	cg07994184	-4.33186722349412e-07	SLAMF1_F24
785461	cg03189882	6.24700081297005e-06	SLAMF1_F24
785462	cg12373229	3.39265472223231e-06	SLAMF1_F24
785463	cg12753529	-5.3333474890267e-06	SLAMF1_F24
785464	cg26516995	2.3893236497051e-06	SLAMF1_F24
785465	cg01318291	-1.71975664253516e-07	SLAMF1_F24
785466	cg11189177	1.3871675329314e-06	SLAMF1_F24
785467	cg03656872	1.62278560647477e-06	SLAMF1_F24
785468	cg09571848	2.1891852923858e-06	SLAMF1_F24
785469	cg22846510	4.59417741861796e-07	SLAMF1_F24
785470	cg17381444	-1.64090826150583e-06	SLAMF1_F24
785471	cg24775298	-4.68619581339849e-07	SLAMF1_F24
785472	cg27350255	-4.61573886457644e-06	SLAMF1_F24
785473	cg24935896	-3.90854756508421e-06	SLAMF1_F24
785474	cg10277195	7.12574132953843e-07	SLAMF1_F24
785475	cg24553987	-2.4720793823941e-06	SLAMF1_F24
785476	cg03227324	-2.88164933579592e-07	SLAMF1_F24
785477	cg25170478	-1.30951233147462e-06	SLAMF1_F24
785478	cg11373429	3.67206799444788e-07	SLAMF1_F24
785479	cg15797036	8.59657936044169e-07	SLAMF1_F24
785480	cg08679183	-1.83977820295722e-06	SLAMF1_F24
785481	cg01922103	1.19253953953327e-05	SLAMF1_F24
785482	cg21249366	-5.1774981658214e-07	SLAMF1_F24
785483	cg15572968	5.82170812336706e-07	SLAMF1_F24
785484	cg17007720	-1.3823804211338e-07	SLAMF1_F24
785485	cg22787468	4.15402910561934e-06	SLAMF1_F24
785486	cg08671460	-4.69736002662229e-06	SLAMF1_F24
785487	cg22770285	-4.26875214036428e-07	SLAMF1_F24
785488	cg09674189	8.41951709709363e-07	SLAMF1_F24
785489	cg10280702	5.17343121735809e-06	SLAMF1_F24
785490	cg07889765	4.94861708801002e-06	SLAMF1_F24
785491	cg07523336	-8.52812376563228e-06	SLAMF1_F24
785492	cg12762527	2.67005914799918e-07	SLAMF1_F24
785493	cg06477715	1.26324361138689e-06	SLAMF1_F24
785494	cg05737718	2.58608113949876e-06	SLAMF1_F24
785495	cg10166697	6.85500196571525e-07	SLAMF1_F24
785496	cg18167759	-4.31839597931688e-07	SLAMF1_F24
785497	cg02082571	-2.57319373559393e-06	SLAMF1_F24
785498	ch.16.2068605F	5.29895653133665e-07	SLAMF1_F24
785499	cg24296900	1.29956174719279e-06	SLAMF1_F24
785500	cg08631528	-1.40084326357338e-06	SLAMF1_F24
785501	cg16547678	1.20750123380478e-06	SLAMF1_F24
785502	cg18384226	-3.78260794790014e-06	SLAMF1_F24
785503	cg15969277	-8.56627092370969e-07	SLAMF1_F24
785504	cg02076804	4.61990861444646e-07	SLAMF1_F24
785505	cg01584764	-6.17358148996793e-07	SLAMF1_F24
785506	cg21958394	2.96340022416112e-06	SLAMF1_F24
785507	cg08870322	9.73778172247934e-07	SLAMF1_F24
785508	cg06577638	3.98680867030308e-06	SLAMF1_F24
785509	cg15036867	6.15687401324927e-06	SLAMF1_F24
785510	cg15934644	-2.74482222002067e-06	SLAMF1_F24
785511	cg15835987	-3.7001975337565e-08	SLAMF1_F24
785512	cg03722884	-6.56267335116583e-06	SLAMF1_F24
785513	cg13981120	7.64743730228178e-06	SLAMF1_F24
785514	cg13419583	3.25404997148977e-06	SLAMF1_F24
785515	cg01458865	6.91006464117685e-07	SLAMF1_F24
785516	cg10645756	1.00730058345824e-05	SLAMF1_F24
785517	cg19764048	-3.27617322637335e-07	SLAMF1_F24
785518	cg00313260	-4.00578736641901e-06	SLAMF1_F24
785519	cg03071383	6.17902938226707e-06	SLAMF1_F24
785520	cg02033661	-1.74954625744332e-06	SLAMF1_F24
785521	cg02449698	3.46447704888631e-06	SLAMF1_F24
785522	cg01787953	5.66134299410428e-07	SLAMF1_F24
785523	cg07105306	3.7961569682666e-06	SLAMF1_F24
785524	cg22386920	7.42477548014875e-07	SLAMF1_F24
785525	cg00971228	1.72874924937765e-06	SLAMF1_F24
785526	cg23316253	-3.74162270245174e-07	SLAMF1_F24
785527	cg13941256	3.03074823005338e-06	SLAMF1_F24
785528	cg20528093	-2.90772886119827e-06	SLAMF1_F24
785529	cg21982455	3.07897079086286e-06	SLAMF1_F24
785530	cg03295070	1.93952492724223e-06	SLAMF1_F24
785531	cg08617588	4.61982115839309e-06	SLAMF1_F24
785532	cg07444731	-4.03777312967473e-06	SLAMF1_F24
785533	cg27464599	-6.59731893115597e-07	SLAMF1_F24
785534	cg07516076	-1.82198560193591e-06	SLAMF1_F24
785535	cg02144954	5.65259522230437e-06	SLAMF1_F24
785536	cg09805271	5.2084408258638e-06	SLAMF1_F24
785537	cg07873848	3.88526201723739e-06	SLAMF1_F24
785538	cg09968044	1.00002452349398e-06	SLAMF1_F24
785539	cg21150288	-1.25894227609456e-06	SLAMF1_F24
785540	cg18463993	6.49700771648815e-06	SLAMF1_F24
785541	cg26453130	8.74940833007825e-07	SLAMF1_F24
785542	cg14416443	5.60084150979729e-06	SLAMF1_F24
785543	cg05537360	8.79647099014179e-07	SLAMF1_F24
785544	cg17100355	4.82946784491504e-06	SLAMF1_F24
785545	cg15724184	6.66436684277455e-07	SLAMF1_F24
785546	cg27040031	1.35688191640539e-06	SLAMF1_F24
785547	cg04525058	1.90361411986847e-07	SLAMF1_F24
785548	cg24151862	-1.58629310055341e-06	SLAMF1_F24
785549	cg11218974	1.33988376034025e-08	SLAMF1_F24
785550	cg18492803	2.08409349465828e-06	SLAMF1_F24
785551	cg23075588	-6.71967282286893e-06	SLAMF1_F24
785552	cg14393888	3.0094427906971e-06	SLAMF1_F24
785553	cg05013783	4.48808006841954e-07	SLAMF1_F24
785554	cg06027691	4.15678256630281e-07	SLAMF1_F24
785555	cg11992171	-3.03070352609231e-07	SLAMF1_F24
785556	cg26080506	-4.27835583851672e-07	SLAMF1_F24
785557	cg14798032	8.15781328800181e-07	SLAMF1_F24
785558	cg23976439	1.5881896802847e-06	SLAMF1_F24
785559	cg26148471	-4.90326661843249e-06	SLAMF1_F24
785560	cg06522745	-4.10017604402669e-07	SLAMF1_F24
785561	cg09286373	6.93454457536043e-06	SLAMF1_F24
785562	cg04549460	-1.30459868851212e-07	SLAMF1_F24
785563	cg13199917	1.9016096836175e-06	SLAMF1_F24
785564	cg04348247	1.09080137748889e-06	SLAMF1_F24
785565	cg01397968	-3.08152216230927e-06	SLAMF1_F24
785566	cg12357115	-7.00064615592207e-07	SLAMF1_F24
785567	cg24793040	1.90590233861811e-08	SLAMF1_F24
785568	cg01060282	-8.05702744241077e-07	SLAMF1_F24
785569	cg06944266	1.82975046260735e-06	SLAMF1_F24
785570	cg10597099	-9.02044259371565e-06	SLAMF1_F24
785571	cg25982505	1.27421511617038e-07	SLAMF1_F24
785572	cg13050625	2.56422834151753e-06	SLAMF1_F24
785573	cg13455717	2.11596200531397e-06	SLAMF1_F24
785574	cg05105859	-2.11456480853935e-06	SLAMF1_F24
785575	cg06652686	1.17293021381957e-06	SLAMF1_F24
785576	cg21700723	1.22094401941525e-06	SLAMF1_F24
785577	cg25682299	1.12156942645522e-06	SLAMF1_F24
785578	cg01201482	1.84662501662146e-06	SLAMF1_F24
785579	cg12148262	-1.77241903893204e-08	SLAMF1_F24
785580	cg06031422	5.23924522865352e-06	SLAMF1_F24
785581	cg17040113	-1.22747296996584e-06	SLAMF1_F24
785582	cg20756243	-4.18963982111361e-07	SLAMF1_F24
785583	cg07426848	-8.22111072826596e-06	SLAMF1_F24
785584	cg19720460	1.37704667627866e-06	SLAMF1_F24
785585	cg06793974	3.94869153968451e-07	SLAMF1_F24
785586	cg06606091	6.83441079918912e-06	SLAMF1_F24
785587	cg02856860	-3.89263745375398e-06	SLAMF1_F24
785588	cg10902530	3.95741491289758e-06	SLAMF1_F24
785589	cg02560638	-1.13147223694061e-07	SLAMF1_F24
785590	cg23188475	5.90742447116298e-06	SLAMF1_F24
785591	cg07236114	5.05892718664215e-06	SLAMF1_F24
785592	cg16279710	-4.15023172796074e-06	SLAMF1_F24
785593	cg24042587	2.99704948218791e-06	SLAMF1_F24
785594	cg15570745	1.2744126718837e-06	SLAMF1_F24
785595	cg07063294	-9.32265496354147e-07	SLAMF1_F24
785596	cg08601948	-3.10913328452462e-06	SLAMF1_F24
785597	cg22969760	-2.09031933691285e-06	SLAMF1_F24
785598	cg03958883	2.43390832730089e-06	SLAMF1_F24
785599	cg03081743	-9.5444965319721e-07	SLAMF1_F24
785600	cg03981028	4.78237700224311e-07	SLAMF1_F24
785601	cg13524927	7.62331902410677e-07	SLAMF1_F24
785602	cg17128892	3.39941072090912e-07	SLAMF1_F24
785603	cg26958076	-6.08111919740892e-08	SLAMF1_F24
785604	cg24402067	-1.01751614193002e-06	SLAMF1_F24
785605	cg15540507	-1.70625397773752e-06	SLAMF1_F24
785606	cg13225936	2.98408763929457e-06	SLAMF1_F24
785607	cg10090292	-1.44884231721307e-06	SLAMF1_F24
785608	cg10023087	-1.54534202144133e-06	SLAMF1_F24
785609	cg04110750	3.37848382883567e-06	SLAMF1_F24
785610	cg02232418	1.54395683705499e-06	SLAMF1_F24
785611	cg09041207	-1.73695674316503e-07	SLAMF1_F24
785612	cg07171008	1.77908759032965e-06	SLAMF1_F24
785613	cg21170961	2.43741573107877e-07	SLAMF1_F24
785614	cg25658438	2.05287215605408e-06	SLAMF1_F24
785615	cg18395236	-1.54219925320875e-06	SLAMF1_F24
785616	cg08451900	-5.32462835850443e-06	SLAMF1_F24
785617	cg24435996	-3.29484032875327e-06	SLAMF1_F24
785618	cg02501773	5.38891039361478e-07	SLAMF1_F24
785619	cg04830658	-5.87331437652139e-07	SLAMF1_F24
785620	cg11930665	8.78002212336732e-07	SLAMF1_F24
785621	cg09678457	1.30313813320784e-06	SLAMF1_F24
785622	cg08439350	-1.46299526241135e-06	SLAMF1_F24
785623	cg00692666	2.22465234898548e-07	SLAMF1_F24
785624	cg18567265	-2.45328790300157e-06	SLAMF1_F24
785625	cg07005353	1.01559711429662e-06	SLAMF1_F24
785626	cg25595813	2.56899282657668e-06	SLAMF1_F24
785627	cg16547859	1.81954611182054e-06	SLAMF1_F24
785628	cg05687264	-7.14988114111822e-07	SLAMF1_F24
785629	cg14123992	-1.22637661600273e-06	SLAMF1_F24
785630	cg14546955	2.61687248847213e-06	SLAMF1_F24
785631	cg27154163	3.23501190809402e-07	SLAMF1_F24
785632	cg09790470	-5.68906232266564e-07	SLAMF1_F24
785633	cg16990755	5.22219963703904e-06	SLAMF1_F24
785634	cg15820162	3.31684317285763e-06	SLAMF1_F24
785635	cg01966878	4.8366994250893e-06	SLAMF1_F24
785636	cg01378677	1.07053222922053e-06	SLAMF1_F24
785637	cg08708389	7.13424427150296e-06	SLAMF1_F24
785638	cg23788212	1.02501091337433e-05	SLAMF1_F24
785639	cg03785619	-1.32417696405928e-06	SLAMF1_F24
785640	cg07991600	4.15631890243952e-07	SLAMF1_F24
785641	cg23871133	-1.34500516546551e-06	SLAMF1_F24
785642	cg07440264	-5.26700051455435e-06	SLAMF1_F24
785643	cg20277781	-3.47409420154542e-06	SLAMF1_F24
785644	ch.1.4511733R	2.22088507497525e-06	SLAMF1_F24
785645	cg01269622	-5.81204928911738e-06	SLAMF1_F24
785646	cg25533096	-6.21938020129425e-08	SLAMF1_F24
785647	cg21511180	2.96519910074268e-07	SLAMF1_F24
785648	cg06717097	-1.72447645700465e-06	SLAMF1_F24
785649	cg12284171	3.62570153194804e-06	SLAMF1_F24
785650	cg23672425	2.80179751318268e-06	SLAMF1_F24
785651	cg07184639	-9.22853885865358e-07	SLAMF1_F24
785652	cg10572274	-4.92721325742417e-06	SLAMF1_F24
785653	cg05348188	5.53672956104756e-07	SLAMF1_F24
785654	cg09199442	1.52123017301536e-07	SLAMF1_F24
785655	cg00554616	-1.20828376396176e-05	SLAMF1_F24
785656	cg01413880	-1.01389352563412e-06	SLAMF1_F24
785657	cg23525112	-2.03336749152392e-07	SLAMF1_F24
785658	cg05375813	-2.0235947845982e-06	SLAMF1_F24
785659	cg10537176	-2.72608830874646e-06	SLAMF1_F24
785660	cg12929969	6.85441232084359e-07	SLAMF1_F24
785661	cg13333087	1.64607946977584e-07	SLAMF1_F24
785662	cg14516885	-2.63029477735129e-06	SLAMF1_F24
785663	cg19726128	-1.34715543875682e-06	SLAMF1_F24
785664	cg13591138	-1.04601818308877e-06	SLAMF1_F24
785665	cg04048200	1.84013277997477e-06	SLAMF1_F24
785666	cg07557896	-5.43437669658053e-07	SLAMF1_F24
785667	cg23383079	-3.11276969929404e-06	SLAMF1_F24
785668	cg23589071	-1.72852004582921e-06	SLAMF1_F24
785669	cg18628908	-1.37936284739701e-06	SLAMF1_F24
785670	cg14041778	-4.96824309663557e-07	SLAMF1_F24
785671	cg24370586	-7.8385561991769e-07	SLAMF1_F24
785672	cg03151747	2.37045083237971e-06	SLAMF1_F24
785673	cg20250981	5.90299132393376e-07	SLAMF1_F24
785674	cg25514439	4.15315207235799e-06	SLAMF1_F24
785675	cg04835638	6.44680030396714e-06	SLAMF1_F24
785676	cg09631309	-4.02682063303239e-07	SLAMF1_F24
785677	cg07573020	1.32227771813384e-06	SLAMF1_F24
785678	cg09047474	-4.8435533813046e-07	SLAMF1_F24
785679	cg12474713	2.49406007284143e-06	SLAMF1_F24
785680	cg01514624	-7.82257187867952e-07	SLAMF1_F24
785681	cg09405758	-5.93257886030039e-06	SLAMF1_F24
785682	cg09427114	1.33266907127975e-06	SLAMF1_F24
785683	cg13221755	5.13510950363096e-07	SLAMF1_F24
785684	cg11265800	7.15154683326527e-07	SLAMF1_F24
785685	cg22346959	-3.97575031004323e-06	SLAMF1_F24
785686	cg24185656	1.08609201091629e-05	SLAMF1_F24
785687	cg13515998	2.24003611186945e-06	SLAMF1_F24
785688	cg20406090	4.09631097881573e-06	SLAMF1_F24
785689	cg22160263	1.61727431396576e-07	SLAMF1_F24
785690	cg25982920	-2.57353827520963e-06	SLAMF1_F24
785691	cg26530713	2.24717173373539e-08	SLAMF1_F24
785692	cg03766373	-2.05886634593433e-06	SLAMF1_F24
785693	cg22111694	8.51772700502278e-06	SLAMF1_F24
785694	cg19353659	2.06753724332954e-06	SLAMF1_F24
785695	cg02715719	-4.09525387957862e-07	SLAMF1_F24
785696	cg10603454	-6.83862474822723e-07	SLAMF1_F24
785697	cg08510751	2.8522782621742e-08	SLAMF1_F24
785698	cg08516262	-3.66600871292301e-07	SLAMF1_F24
785699	cg25851417	-1.63666687881573e-06	SLAMF1_F24
785700	cg23467221	-1.81053284017956e-06	SLAMF1_F24
785701	cg11034266	3.46011394012733e-06	SLAMF1_F24
785702	cg03898826	-5.24194016791288e-06	SLAMF1_F24
785703	cg11422445	1.94907715651228e-06	SLAMF1_F24
785704	cg10977989	-1.21518206709815e-06	SLAMF1_F24
785705	cg08890084	-9.57134437987036e-08	SLAMF1_F24
785706	cg01078582	1.57351222564188e-06	SLAMF1_F24
785707	cg15014602	-1.37602214318475e-06	SLAMF1_F24
785708	cg12779520	8.68686725729544e-07	SLAMF1_F24
785709	cg05079305	-3.11040240250957e-06	SLAMF1_F24
785710	cg12329853	1.09837524354715e-06	SLAMF1_F24
785711	cg10169382	1.82879516394715e-07	SLAMF1_F24
785712	cg00584370	-3.85409856103636e-06	SLAMF1_F24
785713	cg17303577	-7.07627520681676e-07	SLAMF1_F24
785714	cg07594671	-9.75030118003317e-07	SLAMF1_F24
785715	cg27329481	-6.83215925962964e-06	SLAMF1_F24
785716	cg17941312	1.90204655343374e-06	SLAMF1_F24
785717	cg25592413	9.1497056868667e-09	SLAMF1_F24
785718	cg06176608	-2.63676827979417e-06	SLAMF1_F24
785719	cg20694619	2.31728648155511e-07	SLAMF1_F24
785720	cg17600926	-5.32647012919562e-06	SLAMF1_F24
785721	cg01644927	1.39277336378918e-06	SLAMF1_F24
785722	cg11871687	-1.30270604163667e-06	SLAMF1_F24
785723	cg00822308	5.14920528241319e-07	SLAMF1_F24
785724	cg00121209	5.05533756889406e-07	SLAMF1_F24
785725	cg11588857	3.02525353359415e-09	SLAMF1_F24
785726	cg14444313	-3.9802556893947e-06	SLAMF1_F24
785727	cg01874880	-1.75786685031181e-06	SLAMF1_F24
785728	ch.4.103499010R	-1.63342175942442e-06	SLAMF1_F24
785729	cg26662703	4.35865101245878e-07	SLAMF1_F24
785730	cg06164419	-1.91216395093592e-06	SLAMF1_F24
785731	cg13416396	-2.43117423266212e-06	SLAMF1_F24
785732	cg09292202	-5.19842709699261e-06	SLAMF1_F24
785733	cg06996273	-4.02677622850947e-06	SLAMF1_F24
785734	cg01821994	-3.05482397604045e-06	SLAMF1_F24
785735	cg20970230	-1.62209300583489e-06	SLAMF1_F24
785736	cg19673337	1.7974494935461e-06	SLAMF1_F24
785737	cg16658029	-3.26485929389591e-06	SLAMF1_F24
785738	cg10614736	-3.54180207923846e-06	SLAMF1_F24
785739	cg03453703	-6.35237597599123e-06	SLAMF1_F24
785740	cg13466694	-1.57376202761558e-06	SLAMF1_F24
785741	cg25571941	2.70724955428846e-06	SLAMF1_F24
785742	cg22383595	-1.30888921246273e-06	SLAMF1_F24
785743	cg25764137	1.66766916527506e-06	SLAMF1_F24
785744	cg16702666	-9.88908477477925e-07	SLAMF1_F24
785745	cg06735418	1.72224013579985e-07	SLAMF1_F24
785746	cg21704177	-5.99713935551989e-06	SLAMF1_F24
785747	cg26283496	-6.68523749809293e-06	SLAMF1_F24
785748	cg09191863	-6.49090500851101e-07	SLAMF1_F24
785749	cg07612349	-1.72941775949661e-06	SLAMF1_F24
785750	cg16449186	4.46036910977603e-07	SLAMF1_F24
785751	cg02448002	-5.2911916325063e-06	SLAMF1_F24
785752	cg03616148	-5.22157325865943e-07	SLAMF1_F24
785753	cg12060936	2.2970064062543e-06	SLAMF1_F24
785754	cg21873875	9.31228932796481e-07	SLAMF1_F24
785755	cg15549927	2.11660633908115e-06	SLAMF1_F24
785756	cg21347224	1.93335838061301e-06	SLAMF1_F24
785757	cg16615280	-2.25421950936731e-06	SLAMF1_F24
785758	cg16854265	-5.03366193693286e-06	SLAMF1_F24
785759	cg22885000	5.86202264525014e-06	SLAMF1_F24
785760	cg22129294	-1.04319351090966e-06	SLAMF1_F24
785761	cg03557698	-2.58705938994824e-06	SLAMF1_F24
785762	cg22812275	4.36008184061224e-06	SLAMF1_F24
785763	cg06095990	-1.81862078767585e-06	SLAMF1_F24
785764	cg17746638	8.16025231251326e-07	SLAMF1_F24
785765	cg18438551	1.23311010735278e-07	SLAMF1_F24
785766	cg07617283	1.72559108980806e-06	SLAMF1_F24
785767	cg19039926	5.16901308240167e-07	SLAMF1_F24
785768	cg24016690	8.07353988937829e-07	SLAMF1_F24
785769	cg11849703	-4.12370545992236e-07	SLAMF1_F24
785770	cg01396855	-2.17300155159161e-06	SLAMF1_F24
785771	cg07996140	-4.39906881641323e-07	SLAMF1_F24
785772	cg00409012	-2.17070559866849e-07	SLAMF1_F24
785773	cg02805822	-1.70065914370044e-06	SLAMF1_F24
785774	cg24963024	-2.6251781053513e-06	SLAMF1_F24
785775	cg10628153	7.42539937320515e-06	SLAMF1_F24
785776	cg02305659	-2.64648001715221e-06	SLAMF1_F24
785777	cg11677852	6.81913758879918e-06	SLAMF1_F24
785778	cg09238502	-1.03404190661384e-06	SLAMF1_F24
785779	cg06844633	-3.62450786008134e-06	SLAMF1_F24
785780	ch.1.173201084F	-1.16604607921495e-07	SLAMF1_F24
785781	cg13302217	-9.31121636973241e-06	SLAMF1_F24
785782	cg17003607	-1.58067319342396e-06	SLAMF1_F24
785783	cg21505609	1.54531475670429e-07	SLAMF1_F24
785784	cg19686412	3.54042535114711e-06	SLAMF1_F24
785785	cg13088089	-2.52153433151007e-06	SLAMF1_F24
785786	cg13040921	8.41603974293265e-07	SLAMF1_F24
785787	cg14811055	-2.3921697621772e-06	SLAMF1_F24
785788	cg02133324	2.2779968713053e-06	SLAMF1_F24
785789	cg06769954	2.55573697105957e-06	SLAMF1_F24
785790	cg03234775	-1.73810030353016e-06	SLAMF1_F24
785791	cg14084211	1.6690963458518e-06	SLAMF1_F24
785792	cg15016701	-9.53678158243775e-07	SLAMF1_F24
785793	cg11821536	2.75490953656415e-07	SLAMF1_F24
785794	cg15236764	4.73047129428088e-06	SLAMF1_F24
785795	cg16193442	2.85096859443486e-06	SLAMF1_F24
785796	cg10028619	-7.55489667149496e-07	SLAMF1_F24
785797	cg17009073	2.01978266235805e-06	SLAMF1_F24
785798	cg22001200	6.05890396558945e-06	SLAMF1_F24
785799	cg11468835	-5.87975229747712e-08	SLAMF1_F24
785800	cg10805525	-2.71433203274752e-07	SLAMF1_F24
785801	cg01437571	-5.5474300393398e-07	SLAMF1_F24
785802	cg08026631	5.55228135593183e-07	SLAMF1_F24
785803	cg01820066	1.87121263825344e-06	SLAMF1_F24
785804	cg07180393	9.38176171311515e-07	SLAMF1_F24
785805	cg16931657	4.59137668445057e-06	SLAMF1_F24
785806	cg22210627	4.2966036550895e-06	SLAMF1_F24
785807	cg09301742	2.69826904708712e-06	SLAMF1_F24
785808	cg13961503	-1.88161440125734e-06	SLAMF1_F24
785809	cg24394697	6.42868714182503e-06	SLAMF1_F24
785810	cg22263698	-1.5126661260359e-06	SLAMF1_F24
785811	cg11205565	2.39358088878781e-06	SLAMF1_F24
785812	cg04850284	1.56430256868023e-07	SLAMF1_F24
785813	cg17738879	1.95346426122166e-07	SLAMF1_F24
785814	cg01539932	-4.86981601322312e-07	SLAMF1_F24
785815	cg06220014	1.129257408137e-06	SLAMF1_F24
785816	cg04364800	6.77501934205504e-06	SLAMF1_F24
785817	cg13921442	1.34915170590824e-06	SLAMF1_F24
785818	cg16466357	-9.97962853951129e-07	SLAMF1_F24
785819	cg01602068	1.4073601922289e-06	SLAMF1_F24
785820	cg12363342	9.1195913171294e-07	SLAMF1_F24
785821	cg14707256	-2.68561785208933e-06	SLAMF1_F24
785822	cg14682955	-4.90962955817277e-06	SLAMF1_F24
785823	cg04094160	-3.05469705118051e-07	SLAMF1_F24
785824	cg10354251	1.52928771462958e-07	SLAMF1_F24
785825	cg18517818	-8.34493207232885e-07	SLAMF1_F24
785826	cg14619716	5.0118622510261e-06	SLAMF1_F24
785827	cg24830241	3.03448573605612e-06	SLAMF1_F24
785828	cg24697582	6.43361244995042e-07	SLAMF1_F24
785829	cg06746779	1.45799237450253e-06	SLAMF1_F24
785830	cg00982535	8.57219972737974e-07	SLAMF1_F24
785831	cg23909368	7.84588216053651e-07	SLAMF1_F24
785832	cg13614822	5.60238958812212e-07	SLAMF1_F24
785833	cg13103357	-9.38098169175534e-06	SLAMF1_F24
785834	cg00801918	-2.02843476970343e-07	SLAMF1_F24
785835	cg13230187	-2.50086982828893e-07	SLAMF1_F24
785836	cg04477628	-1.19542907266059e-05	SLAMF1_F24
785837	cg03733549	-3.38117707845624e-06	SLAMF1_F24
785838	cg09890374	-5.40117269890026e-07	SLAMF1_F24
785839	cg16182465	-2.73822785137519e-06	SLAMF1_F24
785840	cg04297105	2.73335929679958e-06	SLAMF1_F24
785841	cg13644626	-3.52412732428392e-06	SLAMF1_F24
785842	cg20118840	4.29004821907524e-06	SLAMF1_F24
785843	cg16631539	2.66608074305256e-07	SLAMF1_F24
785844	cg00738772	1.08660081624851e-06	SLAMF1_F24
785845	cg22107338	-4.53402005063653e-06	SLAMF1_F24
785846	cg02578559	-4.89683471523452e-06	SLAMF1_F24
785847	cg08623641	-1.11579009751869e-06	SLAMF1_F24
785848	cg05736499	4.00027641040891e-07	SLAMF1_F24
785849	cg15438956	-8.41661493308928e-06	SLAMF1_F24
785850	cg04309397	3.85994988589129e-06	SLAMF1_F24
785851	cg16438392	-3.85486510491147e-06	SLAMF1_F24
785852	cg26313352	1.10101999342859e-06	SLAMF1_F24
785853	cg01263077	1.22476028640886e-06	SLAMF1_F24
785854	cg11468717	-2.14330113079808e-06	SLAMF1_F24
785855	cg20803910	-1.78783940449709e-06	SLAMF1_F24
785856	cg17173726	3.2096785910671e-06	SLAMF1_F24
785857	cg12691080	-3.34948393337351e-06	SLAMF1_F24
785858	cg26181039	-4.32500820128556e-06	SLAMF1_F24
785859	cg15757181	1.30615850413987e-07	SLAMF1_F24
785860	cg20938346	3.99093988073825e-06	SLAMF1_F24
785861	cg01811325	1.49016475794638e-06	SLAMF1_F24
785862	cg07125349	-7.13177542456625e-07	SLAMF1_F24
785863	cg24330256	-2.70071183266001e-06	SLAMF1_F24
785864	cg07229301	2.75675963479199e-07	SLAMF1_F24
785865	cg11558507	-1.26672842828978e-06	SLAMF1_F24
785866	cg16801673	-3.74720808512012e-06	SLAMF1_F24
785867	cg21930229	7.65250215876117e-07	SLAMF1_F24
785868	cg09024732	1.28788536002598e-06	SLAMF1_F24
785869	cg00450164	-6.9177236982924e-07	SLAMF1_F24
785870	cg03618663	-3.29839607196702e-07	SLAMF1_F24
785871	cg09068303	1.7432918093599e-06	SLAMF1_F24
785872	cg09522532	5.97047601002793e-06	SLAMF1_F24
785873	cg02100313	2.64397203551699e-06	SLAMF1_F24
785874	cg10683939	2.26299952606804e-06	SLAMF1_F24
785875	cg17791766	-6.83379881831979e-07	SLAMF1_F24
785876	cg16261259	-3.43490941612562e-06	SLAMF1_F24
785877	cg08086809	-3.50202406039297e-07	SLAMF1_F24
785878	cg10184289	7.63015613841592e-06	SLAMF1_F24
785879	cg02446672	4.13250527523659e-06	SLAMF1_F24
785880	cg11281181	-9.79103355878055e-07	SLAMF1_F24
785881	cg18507062	-2.67738183341346e-06	SLAMF1_F24
785882	cg08794198	1.43537137008468e-07	SLAMF1_F24
785883	cg01792041	1.54588475082627e-06	SLAMF1_F24
785884	cg11454557	-1.66376906109998e-06	SLAMF1_F24
785885	cg20682905	-5.66303865205961e-07	SLAMF1_F24
785886	cg10363122	-5.04268007272386e-06	SLAMF1_F24
785887	cg03652190	7.0509617489171e-07	SLAMF1_F24
785888	cg20218272	1.90073289202673e-07	SLAMF1_F24
785889	cg16003913	2.90631839383361e-06	SLAMF1_F24
785890	cg03967266	-4.31504267813473e-06	SLAMF1_F24
785891	cg00458890	-1.45261537756244e-06	SLAMF1_F24
785892	cg11628316	-8.60562303731136e-07	SLAMF1_F24
785893	cg23279538	3.49176389575257e-06	SLAMF1_F24
785894	cg07931756	-1.52484529726416e-06	SLAMF1_F24
785895	cg06879410	-3.50538012827791e-07	SLAMF1_F24
785896	cg17813208	3.16688368074558e-06	SLAMF1_F24
785897	cg14772760	-2.49330770367297e-07	SLAMF1_F24
785898	cg09436389	6.71314733402509e-07	SLAMF1_F24
785899	cg23802491	1.11116014979189e-06	SLAMF1_F24
785900	cg14727230	2.55974504855066e-06	SLAMF1_F24
785901	cg10449330	-5.78188368716821e-07	SLAMF1_F24
785902	cg15246238	-1.57133758372015e-06	SLAMF1_F24
785903	cg07759032	3.14118847665336e-06	SLAMF1_F24
785904	cg12965344	-1.30987145448555e-07	SLAMF1_F24
785905	cg21254605	2.9343440730008e-06	SLAMF1_F24
785906	cg06350600	5.46519062916694e-06	SLAMF1_F24
785907	cg24517377	-4.17241698991367e-08	SLAMF1_F24
785908	cg05735674	1.41501805189789e-06	SLAMF1_F24
785909	cg04035922	-5.05864896772941e-07	SLAMF1_F24
785910	cg11897636	-4.56470383811315e-07	SLAMF1_F24
785911	cg03558225	2.22430478824787e-06	SLAMF1_F24
785912	cg26904049	-1.63927668346284e-06	SLAMF1_F24
785913	cg24755006	4.56836583615924e-07	SLAMF1_F24
785914	cg02403137	8.22944676677784e-06	SLAMF1_F24
785915	cg16338783	-9.91662589276637e-07	SLAMF1_F24
785916	cg08384920	-1.27392672026157e-05	SLAMF1_F24
785917	cg11669824	6.86217461762497e-07	SLAMF1_F24
785918	cg16285946	1.82743903201255e-06	SLAMF1_F24
785919	cg03939709	-1.55858030124675e-06	SLAMF1_F24
785920	cg24766157	-7.41467014576411e-06	SLAMF1_F24
785921	cg01361751	-1.88234565355786e-07	SLAMF1_F24
785922	cg15395783	2.67814619934599e-06	SLAMF1_F24
785923	cg05099221	1.00213159037614e-08	SLAMF1_F24
785924	cg14264316	-1.76572662374803e-06	SLAMF1_F24
785925	cg00685004	1.98968478873156e-06	SLAMF1_F24
785926	cg15061001	-2.32132811164746e-06	SLAMF1_F24
785927	cg07014265	1.68513329440348e-07	SLAMF1_F24
785928	cg18115813	-6.11539639642932e-07	SLAMF1_F24
785929	cg24951235	-8.47746148588244e-06	SLAMF1_F24
785930	cg03675348	3.26014971282312e-06	SLAMF1_F24
785931	cg04368707	-6.70969188407031e-07	SLAMF1_F24
785932	cg00472758	-4.90035495922889e-06	SLAMF1_F24
785933	cg14263957	1.69420605699399e-06	SLAMF1_F24
785934	cg07568113	1.94874318505069e-06	SLAMF1_F24
785935	cg10785054	-7.30211827241831e-07	SLAMF1_F24
785936	cg10209244	2.8731050968035e-06	SLAMF1_F24
785937	cg17507897	-5.74789270602707e-06	SLAMF1_F24
785938	cg02546749	-3.40689583950328e-06	SLAMF1_F24
785939	cg26885250	2.10979414485351e-07	SLAMF1_F24
785940	cg05083515	-3.2021465098371e-07	SLAMF1_F24
785941	cg24969496	-4.34344407973313e-06	SLAMF1_F24
785942	cg01170591	-2.45485820786789e-06	SLAMF1_F24
785943	cg25184248	-3.35275546034006e-06	SLAMF1_F24
785944	cg01711322	-2.79563037455054e-06	SLAMF1_F24
785945	cg13187238	-3.046175908017e-07	SLAMF1_F24
785946	cg10612751	1.27461995704576e-06	SLAMF1_F24
785947	cg10636915	-1.81171640426626e-06	SLAMF1_F24
785948	cg09477541	6.38752130020299e-07	SLAMF1_F24
785949	cg04165709	1.6440893392069e-06	SLAMF1_F24
785950	cg04785269	9.92524556736652e-07	SLAMF1_F24
785951	cg20627512	4.53261456545161e-06	SLAMF1_F24
785952	cg05490366	6.45017441035729e-08	SLAMF1_F24
785953	cg09393382	-1.88623417873735e-06	SLAMF1_F24
785954	cg06254661	-3.19954078234305e-06	SLAMF1_F24
785955	cg05668996	6.06118430814106e-06	SLAMF1_F24
785956	cg21117097	-1.06820112547551e-06	SLAMF1_F24
785957	cg04397987	-2.97365903563309e-06	SLAMF1_F24
785958	cg03200016	-7.74173713462931e-07	SLAMF1_F24
785959	cg17036427	1.55518834330808e-06	SLAMF1_F24
785960	cg08980697	1.12473192395878e-06	SLAMF1_F24
785961	cg01786096	-9.1978817402719e-06	SLAMF1_F24
785962	cg10737105	7.96795693084904e-07	SLAMF1_F24
785963	cg15443628	-6.65721287195914e-07	SLAMF1_F24
785964	cg24624851	-5.61661416866484e-07	SLAMF1_F24
785965	cg22202929	1.48188904735886e-06	SLAMF1_F24
785966	cg06181508	3.60450560750626e-07	SLAMF1_F24
785967	cg15891747	-2.12626506547762e-07	SLAMF1_F24
785968	cg22856646	7.38317626402378e-07	SLAMF1_F24
785969	cg24869879	2.23866178946252e-06	SLAMF1_F24
785970	cg07672123	6.19561690388701e-08	SLAMF1_F24
785971	cg14576681	1.24873963861366e-06	SLAMF1_F24
785972	cg21673077	-2.88268236470455e-06	SLAMF1_F24
785973	cg23989233	5.68227939343724e-06	SLAMF1_F24
785974	cg06197574	-7.73597737063731e-07	SLAMF1_F24
785975	cg18792867	1.8132138639424e-06	SLAMF1_F24
785976	cg08827252	-1.44206456289127e-06	SLAMF1_F24
785977	cg11309619	-1.83732320867982e-06	SLAMF1_F24
785978	cg02415220	2.97516486306215e-07	SLAMF1_F24
785979	cg14797865	4.87754922275467e-06	SLAMF1_F24
785980	cg04442704	2.82055287502772e-06	SLAMF1_F24
785981	cg01011054	-1.52367894788473e-06	SLAMF1_F24
785982	cg11384750	-1.7027225980197e-06	SLAMF1_F24
785983	cg10631698	4.91498292508752e-06	SLAMF1_F24
785984	cg23248452	-1.37268479061675e-06	SLAMF1_F24
785985	cg06717560	5.45703814491838e-07	SLAMF1_F24
785986	cg25828372	-6.04862364235795e-07	SLAMF1_F24
785987	cg24060190	-8.13181555475008e-06	SLAMF1_F24
785988	cg17871966	5.87224975438814e-07	SLAMF1_F24
785989	cg14504705	-2.58329295137748e-06	SLAMF1_F24
785990	cg25709050	6.73819283533557e-07	SLAMF1_F24
785991	cg13883113	-4.70171003152824e-06	SLAMF1_F24
785992	cg02504061	3.91435412746249e-07	SLAMF1_F24
785993	cg02411387	3.4812620916408e-06	SLAMF1_F24
785994	cg11955344	8.20966187330942e-08	SLAMF1_F24
785995	cg19429325	1.68131131354622e-06	SLAMF1_F24
785996	cg23112946	1.63055331878417e-05	SLAMF1_F24
785997	cg01822557	-6.34114944205236e-06	SLAMF1_F24
785998	cg27664418	4.27124217330951e-06	SLAMF1_F24
785999	cg01439409	1.27822445458069e-06	SLAMF1_F24
786000	cg06166129	2.39964034865652e-06	SLAMF1_F24
786001	cg00767544	-4.15379286528864e-07	SLAMF1_F24
786002	cg15019005	1.33226292880189e-06	SLAMF1_F24
786003	cg16911810	6.78928519990231e-07	SLAMF1_F24
786004	cg25175158	-6.0274439744059e-07	SLAMF1_F24
786005	cg04857231	2.10851000714253e-06	SLAMF1_F24
786006	cg06929152	1.26473273482757e-06	SLAMF1_F24
786007	cg06343109	1.78521654521746e-07	SLAMF1_F24
786008	cg05718652	1.63437293413816e-06	SLAMF1_F24
786009	cg11857320	3.6172311838893e-06	SLAMF1_F24
786010	cg03474461	1.28648446371177e-06	SLAMF1_F24
786011	cg27361847	7.57310808761934e-06	SLAMF1_F24
786012	cg11607737	-1.65419904125365e-06	SLAMF1_F24
786013	cg18281527	-3.39433967633813e-07	SLAMF1_F24
786014	cg22442895	-1.2869240225117e-06	SLAMF1_F24
786015	cg11179454	-7.4652144999569e-07	SLAMF1_F24
786016	cg18520411	-1.91307413547371e-07	SLAMF1_F24
786017	cg00031277	2.24523247142166e-06	SLAMF1_F24
786018	cg03713996	9.97120782956879e-07	SLAMF1_F24
786019	cg08349602	1.15207258510825e-06	SLAMF1_F24
786020	cg16007279	2.08221977279468e-08	SLAMF1_F24
786021	cg21055933	-1.77770906593274e-06	SLAMF1_F24
786022	cg02999379	6.92892829003658e-06	SLAMF1_F24
786023	cg21005155	6.58847622474401e-07	SLAMF1_F24
786024	cg19949797	4.59749383689191e-07	SLAMF1_F24
786025	cg18737667	4.65906985443731e-07	SLAMF1_F24
786026	cg21920315	-2.42335183134727e-06	SLAMF1_F24
786027	cg25515991	-1.83927737062413e-06	SLAMF1_F24
786028	cg09205190	3.90241027668273e-07	SLAMF1_F24
786029	cg07766263	7.90453706631539e-07	SLAMF1_F24
786030	cg05206321	4.19778438072518e-06	SLAMF1_F24
786031	cg21842916	7.28389826570769e-07	SLAMF1_F24
786032	cg08484506	2.36755520004663e-06	SLAMF1_F24
786033	cg12322073	-4.18061518999e-06	SLAMF1_F24
786034	cg02081065	-3.58273136698048e-07	SLAMF1_F24
786035	cg26653091	-3.42753308458843e-06	SLAMF1_F24
786036	cg07291601	5.41119868864237e-06	SLAMF1_F24
786037	cg17120120	-2.1277827763788e-07	SLAMF1_F24
786038	cg03296524	1.6281456160921e-06	SLAMF1_F24
786039	cg02724988	-7.65526643129015e-07	SLAMF1_F24
786040	cg21319809	-2.02566488163073e-06	SLAMF1_F24
786041	cg09052185	-1.05356304465825e-05	SLAMF1_F24
786042	cg03693553	-3.49454070486404e-06	SLAMF1_F24
786043	cg25177901	9.318733754703e-07	SLAMF1_F24
786044	cg16826172	-1.08745752399336e-05	SLAMF1_F24
786045	cg20117742	-2.04261964761121e-06	SLAMF1_F24
786046	cg16207074	1.14144617316373e-06	SLAMF1_F24
786047	cg01221418	2.51836588949908e-06	SLAMF1_F24
786048	cg11257906	-6.22235939570533e-07	SLAMF1_F24
786049	cg06269322	1.82977936510614e-07	SLAMF1_F24
786050	cg17709286	1.81228469058162e-06	SLAMF1_F24
786051	cg08121602	1.52820115978494e-06	SLAMF1_F24
786052	cg11101698	5.60124591943828e-06	SLAMF1_F24
786053	cg08700083	-1.18538022542033e-06	SLAMF1_F24
786054	cg02355870	-2.1601508026781e-06	SLAMF1_F24
786055	cg10808707	3.72868947903915e-06	SLAMF1_F24
786056	cg14895113	1.9211763304074e-07	SLAMF1_F24
786057	cg21319709	1.39299633704681e-06	SLAMF1_F24
786058	cg02274263	2.77382545030917e-07	SLAMF1_F24
786059	cg07094475	2.32747000201662e-06	SLAMF1_F24
786060	cg03541635	4.10279536126156e-07	SLAMF1_F24
786061	cg16901202	1.0246206500837e-06	SLAMF1_F24
786062	cg05171480	-4.93688479963899e-07	SLAMF1_F24
786063	cg24011936	-6.31019539444394e-07	SLAMF1_F24
786064	cg17078190	-1.36197627583496e-07	SLAMF1_F24
786065	cg05397216	9.54934691731597e-06	SLAMF1_F24
786066	cg02702215	2.97193461502048e-06	SLAMF1_F24
786067	cg26861460	2.43139314389833e-06	SLAMF1_F24
786068	cg06180168	-1.06294646886856e-06	SLAMF1_F24
786069	cg07788451	-1.03161039822927e-07	SLAMF1_F24
786070	cg12298688	1.98278182803093e-06	SLAMF1_F24
786071	cg12830519	4.84109558382885e-06	SLAMF1_F24
786072	cg17149655	-2.49449431669854e-06	SLAMF1_F24
786073	cg24743764	9.01875161127743e-07	SLAMF1_F24
786074	cg06562246	1.52452791793993e-07	SLAMF1_F24
786075	cg16107972	-4.06994734880144e-06	SLAMF1_F24
786076	cg13754267	-1.08369838685067e-06	SLAMF1_F24
786077	cg20239647	-1.51758454674916e-07	SLAMF1_F24
786078	cg02337583	2.83251845600549e-06	SLAMF1_F24
786079	cg03826601	-4.42070479053012e-07	SLAMF1_F24
786080	cg17057719	-6.47567546628958e-06	SLAMF1_F24
786081	cg21915672	-4.00260478026672e-07	SLAMF1_F24
786082	cg08159271	-9.26701908209858e-08	SLAMF1_F24
786083	cg04201561	-1.34095810145329e-06	SLAMF1_F24
786084	cg16243364	3.98677810378152e-06	SLAMF1_F24
786085	cg04495969	4.39285482463284e-08	SLAMF1_F24
786086	cg24784898	5.17614163990321e-07	SLAMF1_F24
786087	cg25869759	4.17419587670117e-06	SLAMF1_F24
786088	cg07298397	2.89402692341565e-08	SLAMF1_F24
786089	cg17564157	9.54356965005037e-06	SLAMF1_F24
786090	cg17118775	2.27686372576131e-05	SLAMF1_F24
786091	cg03870123	-1.67147558857022e-06	SLAMF1_F24
786092	cg05665555	-6.29700314836344e-08	SLAMF1_F24
786093	cg02551275	-4.05158872377626e-06	SLAMF1_F24
786094	cg12718426	-8.96052572519609e-07	SLAMF1_F24
786095	cg09203597	-8.610762080371e-06	SLAMF1_F24
786096	cg09422701	2.3149823640818e-07	SLAMF1_F24
786097	cg18298494	2.82808989587974e-06	SLAMF1_F24
786098	cg17382840	4.88194340979047e-06	SLAMF1_F24
786099	cg06536572	9.4301741428337e-07	SLAMF1_F24
786100	cg02161471	1.02769329956835e-06	SLAMF1_F24
786101	cg09559352	1.21764928146545e-06	SLAMF1_F24
786102	cg02005755	1.47128588271695e-06	SLAMF1_F24
786103	cg13612106	-9.73435098730701e-07	SLAMF1_F24
786104	cg04098280	-2.73549892717128e-06	SLAMF1_F24
786105	cg27156236	3.58087064687508e-06	SLAMF1_F24
786106	cg18960406	4.63173678000112e-06	SLAMF1_F24
786107	cg07724713	3.70195519416083e-06	SLAMF1_F24
786108	cg07213853	1.72989532977513e-06	SLAMF1_F24
786109	cg02023193	2.45673082105758e-06	SLAMF1_F24
786110	cg10501896	-7.33308356991215e-07	SLAMF1_F24
786111	cg25026700	-7.39887247114408e-07	SLAMF1_F24
786112	cg18881017	-3.93620795597488e-06	SLAMF1_F24
786113	cg05677428	-1.04558449294334e-05	SLAMF1_F24
786114	cg07634417	1.2615581041499e-06	SLAMF1_F24
786115	cg09503809	1.84278933882636e-06	SLAMF1_F24
786116	cg21171858	1.15845867239888e-07	SLAMF1_F24
786117	cg10023652	-2.73224830871089e-06	SLAMF1_F24
786118	cg00592440	1.44623617907674e-06	SLAMF1_F24
786119	cg03310691	-6.29128085404694e-06	SLAMF1_F24
786120	cg02788177	-1.93682138457204e-06	SLAMF1_F24
786121	cg13729830	-1.66930157516733e-06	SLAMF1_F24
786122	cg11038353	2.88714290145492e-06	SLAMF1_F24
786123	cg08091050	5.07945237050917e-06	SLAMF1_F24
786124	cg21132577	1.51422831375675e-06	SLAMF1_F24
786125	cg04843475	-1.30739957904053e-06	SLAMF1_F24
786126	cg18630030	-4.16116647920805e-06	SLAMF1_F24
786127	cg16674484	5.96465169313785e-06	SLAMF1_F24
786128	cg04458285	-4.0929811231192e-06	SLAMF1_F24
786129	cg12878279	5.37285403327285e-06	SLAMF1_F24
786130	cg13254898	5.32493095508236e-07	SLAMF1_F24
786131	cg07478938	1.14028533668099e-06	SLAMF1_F24
786132	cg09427077	-8.79156290476175e-08	SLAMF1_F24
786133	cg09218396	-7.92309764795894e-07	SLAMF1_F24
786134	cg02661026	-3.427402632895e-06	SLAMF1_F24
786135	cg09190038	-1.9622536932452e-06	SLAMF1_F24
786136	cg19959677	1.60748187399969e-06	SLAMF1_F24
786137	cg02515001	-2.32173622208382e-06	SLAMF1_F24
786138	cg02053568	1.17114733008542e-06	SLAMF1_F24
786139	cg03228555	-6.59244410970532e-07	SLAMF1_F24
786140	cg18944685	-3.7376697867398e-06	SLAMF1_F24
786141	cg15651819	-1.38692796714047e-06	SLAMF1_F24
786142	cg24318032	-2.10992337420712e-06	SLAMF1_F24
786143	cg14607642	1.3426226374805e-06	SLAMF1_F24
786144	cg04733751	-1.94631910168005e-06	SLAMF1_F24
786145	cg04324521	-1.3141646892828e-06	SLAMF1_F24
786146	cg12191293	2.68078194577698e-06	SLAMF1_F24
786147	cg06703856	2.84704334241689e-06	SLAMF1_F24
786148	cg04713267	4.59268717188025e-06	SLAMF1_F24
786149	cg27154731	-2.42557418833202e-05	SLAMF1_F24
786150	cg04253343	4.77879435225869e-07	SLAMF1_F24
786151	cg14839404	4.99372241939053e-07	SLAMF1_F24
786152	cg02046740	-3.59891538060337e-06	SLAMF1_F24
786153	cg10627076	-1.4600110177224e-06	SLAMF1_F24
786154	cg05097308	3.61362998481731e-06	SLAMF1_F24
786155	cg08208265	9.1074584363604e-06	SLAMF1_F24
786156	cg20085065	1.05172767538179e-06	SLAMF1_F24
786157	cg12980040	-2.5651407649933e-06	SLAMF1_F24
786158	cg06517767	3.42804117768781e-07	SLAMF1_F24
786159	cg14927133	1.36292515969806e-06	SLAMF1_F24
786160	cg08682559	-5.76998563997593e-07	SLAMF1_F24
786161	cg20497627	-3.24108068848189e-07	SLAMF1_F24
786162	cg01357153	4.9626150276902e-06	SLAMF1_F24
786163	cg06873895	1.85107917944423e-08	SLAMF1_F24
786164	cg07881496	1.12228878509627e-06	SLAMF1_F24
786165	cg15598868	5.20527289213164e-06	SLAMF1_F24
786166	cg25754560	1.20933927836483e-06	SLAMF1_F24
786167	cg00143623	-1.00949487351652e-07	SLAMF1_F24
786168	cg21038819	-4.98719746604501e-06	SLAMF1_F24
786169	cg02520746	2.32667840492313e-06	SLAMF1_F24
786170	cg21288345	-2.35967236625163e-06	SLAMF1_F24
786171	cg19947060	-9.0921824762374e-07	SLAMF1_F24
786172	cg13916183	4.18847295541099e-06	SLAMF1_F24
786173	cg06445343	-4.12639132571249e-07	SLAMF1_F24
786174	cg07711397	-2.29395517955326e-06	SLAMF1_F24
786175	cg13010287	2.56136181720697e-06	SLAMF1_F24
786176	cg02298058	-4.52006887296394e-06	SLAMF1_F24
786177	cg17184167	-2.86843971990857e-06	SLAMF1_F24
786178	cg04753786	-8.58424678921584e-07	SLAMF1_F24
786179	cg18487124	-2.28658038589859e-07	SLAMF1_F24
786180	cg20619987	-5.99749224196696e-06	SLAMF1_F24
786181	cg19685479	3.81900516202372e-06	SLAMF1_F24
786182	cg15673540	8.1421504538852e-07	SLAMF1_F24
786183	cg02763083	-2.15052449162022e-06	SLAMF1_F24
786184	cg01956420	-6.52668480394258e-07	SLAMF1_F24
786185	cg20336100	-4.62872229187086e-08	SLAMF1_F24
786186	cg18261909	-6.3482062109896e-07	SLAMF1_F24
786187	cg26590867	-3.58768858869116e-07	SLAMF1_F24
786188	cg12434875	3.29013871069204e-06	SLAMF1_F24
786189	cg21273027	-3.73066078085934e-07	SLAMF1_F24
786190	cg04026948	3.18387829645947e-06	SLAMF1_F24
786191	cg24152351	2.37706797142542e-06	SLAMF1_F24
786192	cg18240043	5.98576237048983e-06	SLAMF1_F24
786193	cg19744229	2.0674640697395e-06	SLAMF1_F24
786194	cg26510111	-2.67364452450493e-06	SLAMF1_F24
786195	cg26590308	-1.27394009645641e-06	SLAMF1_F24
786196	cg20777388	-4.86801659903838e-06	SLAMF1_F24
786197	cg04591018	1.72644943741757e-05	SLAMF1_F24
786198	cg01895989	2.85391981614956e-07	SLAMF1_F24
786199	cg01705853	-1.25642665540678e-07	SLAMF1_F24
786200	cg07434809	-6.11492719267719e-06	SLAMF1_F24
786201	cg15679747	-1.06290132479146e-06	SLAMF1_F24
786202	cg00353571	-6.92780809952737e-07	SLAMF1_F24
786203	cg01837719	6.15066830561754e-07	SLAMF1_F24
786204	cg24631784	3.88933576281254e-07	SLAMF1_F24
786205	cg11888105	1.16510083179069e-06	SLAMF1_F24
786206	cg14270725	7.63360989772451e-07	SLAMF1_F24
786207	cg09424405	7.43145886246932e-07	SLAMF1_F24
786208	cg10652662	3.44908088075333e-06	SLAMF1_F24
786209	cg04480914	1.12215728748854e-06	SLAMF1_F24
786210	cg23978968	-6.41424655651264e-07	SLAMF1_F24
786211	cg09741958	4.81549306705058e-07	SLAMF1_F24
786212	cg26135345	4.45426093087403e-07	SLAMF1_F24
786213	cg17551333	-5.22240425065447e-07	SLAMF1_F24
786214	cg18210493	-3.80206763913207e-06	SLAMF1_F24
786215	cg09190859	4.52214620460615e-07	SLAMF1_F24
786216	cg21162787	2.86641141863336e-06	SLAMF1_F24
786217	cg00379467	3.41086384038587e-06	SLAMF1_F24
786218	cg25640034	-6.15007363584194e-06	SLAMF1_F24
786219	cg12779445	1.81999599044566e-07	SLAMF1_F24
786220	cg16271481	-1.33124208075674e-06	SLAMF1_F24
786221	cg14679067	3.78253940937115e-07	SLAMF1_F24
786222	cg00127991	-4.00027680077112e-06	SLAMF1_F24
786223	cg08736680	2.27548836569736e-06	SLAMF1_F24
786224	cg17681461	-1.21653339104476e-06	SLAMF1_F24
786225	cg06090867	-9.25505926358637e-07	SLAMF1_F24
786226	cg24667405	2.79725461313763e-06	SLAMF1_F24
786227	cg26258058	1.56668375821967e-06	SLAMF1_F24
786228	cg25071680	2.87037950918355e-06	SLAMF1_F24
786229	cg12714421	1.74401814467708e-06	SLAMF1_F24
786230	cg05890118	4.13616715150055e-06	SLAMF1_F24
786231	cg08939008	-8.03749346928104e-07	SLAMF1_F24
786232	cg19125717	7.71549113761604e-07	SLAMF1_F24
786233	cg10673264	2.66701191211358e-06	SLAMF1_F24
786234	cg14482322	-4.31290150448963e-07	SLAMF1_F24
786235	cg18659996	-2.51814615601904e-06	SLAMF1_F24
786236	cg12369091	4.24861314909354e-06	SLAMF1_F24
786237	cg21187848	-1.86261790640949e-06	SLAMF1_F24
786238	cg05370072	-2.36860564417323e-07	SLAMF1_F24
786239	cg03090284	3.59683963580277e-06	SLAMF1_F24
786240	cg19862685	7.24823936784439e-06	SLAMF1_F24
786241	cg02736958	-1.60964707571695e-06	SLAMF1_F24
786242	cg04914996	-7.12637628029086e-06	SLAMF1_F24
786243	cg07808023	4.58642285168232e-06	SLAMF1_F24
786244	cg08748105	-3.62276041322185e-06	SLAMF1_F24
786245	cg10011647	7.68636977532275e-07	SLAMF1_F24
786246	cg06190612	2.32369849885876e-06	SLAMF1_F24
786247	cg20524396	1.57393807393511e-07	SLAMF1_F24
786248	cg04416431	-4.90658859442143e-06	SLAMF1_F24
786249	cg19592076	6.33942703035469e-06	SLAMF1_F24
786250	cg19128227	4.46078180545016e-06	SLAMF1_F24
786251	cg05648919	2.97390151380801e-06	SLAMF1_F24
786252	cg27312549	5.46207725632212e-07	SLAMF1_F24
786253	cg03714127	-4.6622336415953e-06	SLAMF1_F24
786254	cg11902543	1.37564364977794e-06	SLAMF1_F24
786255	cg03763977	1.93093032831135e-06	SLAMF1_F24
786256	cg06484100	-4.47838664942955e-06	SLAMF1_F24
786257	cg20162076	6.84507664170245e-06	SLAMF1_F24
786258	cg21468179	-9.82931321787066e-07	SLAMF1_F24
786259	cg12203416	3.88881049997601e-06	SLAMF1_F24
786260	cg07907998	-1.42305024081064e-07	SLAMF1_F24
786261	cg02301040	2.30971562603651e-06	SLAMF1_F24
786262	cg25909582	-2.94015365774245e-06	SLAMF1_F24
786263	cg00551972	-9.80869290854795e-07	SLAMF1_F24
786264	cg19456032	9.04146782498556e-08	SLAMF1_F24
786265	cg14309520	6.41299522242362e-07	SLAMF1_F24
786266	cg21619781	-2.69040142109153e-07	SLAMF1_F24
786267	cg15183651	4.28870948828551e-06	SLAMF1_F24
786268	cg09991710	2.75530702417786e-06	SLAMF1_F24
786269	cg20431080	1.38063845983566e-06	SLAMF1_F24
786270	cg14199415	-7.20041888324237e-07	SLAMF1_F24
786271	cg26967395	-7.10018375404979e-06	SLAMF1_F24
786272	cg17814781	-1.88276115959696e-07	SLAMF1_F24
786273	cg10488899	-4.09298571111787e-06	SLAMF1_F24
786274	cg06873027	8.54567922717682e-07	SLAMF1_F24
786275	cg14235030	3.37222376602027e-06	SLAMF1_F24
786276	cg21234836	1.83284024858143e-06	SLAMF1_F24
786277	cg01916477	7.96637341882157e-06	SLAMF1_F24
786278	cg17317859	-5.61679914661554e-07	SLAMF1_F24
786279	cg13627659	-2.76978497069345e-06	SLAMF1_F24
786280	cg07633618	6.7434174651249e-06	SLAMF1_F24
786281	cg12955676	2.08145161615629e-06	SLAMF1_F24
786282	cg08181119	6.01071063096092e-07	SLAMF1_F24
786283	cg18694535	3.38029946536404e-06	SLAMF1_F24
786284	cg22828550	4.1917868917978e-06	SLAMF1_F24
786285	cg04928356	2.62135997276878e-06	SLAMF1_F24
786286	cg12555819	-3.42499517150239e-06	SLAMF1_F24
786287	cg03554069	-1.00527919927923e-07	SLAMF1_F24
786288	cg00856580	2.88427017346612e-06	SLAMF1_F24
786289	cg17979458	2.05802277927032e-06	SLAMF1_F24
786290	cg23539261	3.34835419426334e-06	SLAMF1_F24
786291	cg13185377	-3.15649764997746e-07	SLAMF1_F24
786292	cg06398855	1.46319940731701e-06	SLAMF1_F24
786293	cg21644778	2.7994166205082e-06	SLAMF1_F24
786294	cg26520120	4.0389190474683e-07	SLAMF1_F24
786295	cg14864994	3.18957598217673e-06	SLAMF1_F24
786296	cg27372135	2.94895441293209e-06	SLAMF1_F24
786297	cg27321587	-9.47987854709827e-07	SLAMF1_F24
786298	cg23858960	6.45860948410003e-06	SLAMF1_F24
786299	cg14258680	-7.89047732366075e-07	SLAMF1_F24
786300	cg21164232	3.33856355194193e-06	SLAMF1_F24
786301	cg26131749	3.82390082992768e-06	SLAMF1_F24
786302	cg04808985	1.19106987903548e-06	SLAMF1_F24
786303	cg23819087	3.62593492902113e-08	SLAMF1_F24
786304	cg15897613	6.39598894427183e-06	SLAMF1_F24
786305	cg12073619	-1.24672560230127e-06	SLAMF1_F24
786306	cg15673020	-1.32820531648742e-06	SLAMF1_F24
786307	cg18732042	-1.00701151907524e-07	SLAMF1_F24
786308	cg08986196	3.44830599895766e-06	SLAMF1_F24
786309	cg25856644	6.37428605620923e-07	SLAMF1_F24
786310	cg08799967	-6.24628061273166e-06	SLAMF1_F24
786311	cg12163646	-1.22140509200883e-06	SLAMF1_F24
786312	cg03606846	1.69641963792283e-06	SLAMF1_F24
786313	cg21788493	3.73440537947368e-06	SLAMF1_F24
786314	cg02605634	2.6799106746691e-06	SLAMF1_F24
786315	cg20464195	1.10563169855594e-06	SLAMF1_F24
786316	cg19202687	-3.06716083114926e-07	SLAMF1_F24
786317	cg05023691	1.59312933361996e-06	SLAMF1_F24
786318	cg08563054	2.13115414374295e-06	SLAMF1_F24
786319	cg00233725	6.64114520130248e-06	SLAMF1_F24
786320	cg27119455	4.74765110376697e-07	SLAMF1_F24
786321	cg12541672	-4.29891597268625e-06	SLAMF1_F24
786322	cg22380489	7.61831745873616e-07	SLAMF1_F24
786323	cg18116486	8.11288809954665e-07	SLAMF1_F24
786324	cg01377006	5.52598283642003e-07	SLAMF1_F24
786325	cg09527343	6.00105125180104e-06	SLAMF1_F24
786326	cg07372932	1.12098596958177e-06	SLAMF1_F24
786327	cg11403906	2.09971108436821e-08	SLAMF1_F24
786328	cg17904035	-6.61036264303514e-06	SLAMF1_F24
786329	cg21690777	-3.49985339828343e-06	SLAMF1_F24
786330	cg04140048	2.67604801633213e-07	SLAMF1_F24
786331	cg01301885	1.6953293950468e-06	SLAMF1_F24
786332	cg10257895	-5.82879474777472e-06	SLAMF1_F24
786333	cg12411002	4.00841427854391e-07	SLAMF1_F24
786334	cg00150080	-1.82123811205392e-06	SLAMF1_F24
786335	cg26685033	2.88613140469107e-06	SLAMF1_F24
786336	cg10776862	-1.00320284410617e-06	SLAMF1_F24
786337	cg07271996	-3.15459065546164e-06	SLAMF1_F24
786338	cg09727812	-1.43419791621126e-07	SLAMF1_F24
786339	cg05524740	-8.71594344272003e-07	SLAMF1_F24
786340	cg06701531	4.2265497877207e-06	SLAMF1_F24
786341	cg17522332	-3.10397110261095e-07	SLAMF1_F24
786342	cg07760753	-2.90963650540821e-06	SLAMF1_F24
786343	cg19874259	1.09071192194814e-06	SLAMF1_F24
786344	cg20507401	2.89287878086284e-07	SLAMF1_F24
786345	cg14159619	1.13904601190683e-06	SLAMF1_F24
786346	cg21955852	2.67689285405511e-06	SLAMF1_F24
786347	cg25751261	8.01342274344431e-07	SLAMF1_F24
786348	cg05637152	1.98250356688836e-06	SLAMF1_F24
786349	cg06822339	-1.78719746533368e-06	SLAMF1_F24
786350	cg22969055	-7.60752887518324e-06	SLAMF1_F24
786351	cg24441140	-1.086805538875e-06	SLAMF1_F24
786352	cg13582603	1.78801697383331e-06	SLAMF1_F24
786353	cg20055546	-2.41349451780625e-07	SLAMF1_F24
786354	cg02324022	-6.23265799166276e-07	SLAMF1_F24
786355	cg21807670	-2.90690379512512e-06	SLAMF1_F24
786356	cg14642878	7.61389098337234e-06	SLAMF1_F24
786357	cg07568437	-7.5590039583939e-07	SLAMF1_F24
786358	cg26074622	8.08962711759291e-07	SLAMF1_F24
786359	cg13752382	-6.16587829866174e-07	SLAMF1_F24
786360	cg15626828	2.07466989618617e-06	SLAMF1_F24
786361	cg27424960	4.33286581810116e-06	SLAMF1_F24
786362	cg24327127	2.80997901671532e-06	SLAMF1_F24
786363	cg19275220	-2.4461015383907e-08	SLAMF1_F24
786364	cg20700279	-4.10881601213754e-07	SLAMF1_F24
786365	cg00494883	6.47492039371725e-07	SLAMF1_F24
786366	cg13802966	-2.49739439871316e-06	SLAMF1_F24
786367	cg19827023	-2.0625724440275e-06	SLAMF1_F24
786368	cg10567975	-1.17986834553719e-06	SLAMF1_F24
786369	cg12798375	3.09087529503087e-06	SLAMF1_F24
786370	cg15553129	-4.24017359275704e-06	SLAMF1_F24
786371	cg02957117	2.99901922700291e-06	SLAMF1_F24
786372	ch.19.777701F	-1.80743748831589e-06	SLAMF1_F24
786373	cg16763270	-2.74392452961505e-06	SLAMF1_F24
786374	cg25885282	3.12005932001634e-06	SLAMF1_F24
786375	cg16873485	4.01159809019108e-06	SLAMF1_F24
786376	cg20861060	7.97696208843399e-06	SLAMF1_F24
786377	cg02965250	-3.25259138005002e-07	SLAMF1_F24
786378	cg14254999	-3.40904366026624e-06	SLAMF1_F24
786379	cg20637304	-4.06694641253298e-06	SLAMF1_F24
786380	cg05002748	-2.278268234175e-06	SLAMF1_F24
786381	cg00587837	2.89628382520102e-07	SLAMF1_F24
786382	cg01301252	-3.1893366907215e-06	SLAMF1_F24
786383	cg18377941	1.35510974519725e-06	SLAMF1_F24
786384	cg11370865	2.34317505147871e-06	SLAMF1_F24
786385	cg24949344	7.55949238793002e-07	SLAMF1_F24
786386	cg25037907	-8.82827190330032e-07	SLAMF1_F24
786387	cg13370174	-8.59043634951789e-06	SLAMF1_F24
786388	cg19607585	2.37387639356007e-08	SLAMF1_F24
786389	cg02741275	3.74482849849673e-06	SLAMF1_F24
786390	cg02975386	2.12249867731282e-06	SLAMF1_F24
786391	cg26421448	9.84631951473178e-08	SLAMF1_F24
786392	cg02418475	1.80113925370709e-06	SLAMF1_F24
786393	cg17205466	2.01262623644161e-06	SLAMF1_F24
786394	cg17495464	-1.45055415818494e-06	SLAMF1_F24
786395	cg16096531	8.68224236085712e-06	SLAMF1_F24
786396	cg06681434	7.27797899794161e-06	SLAMF1_F24
786397	cg15955277	-2.6071215665825e-07	SLAMF1_F24
786398	cg22883080	-1.12690310201522e-06	SLAMF1_F24
786399	cg14819891	3.47969154585363e-06	SLAMF1_F24
786400	cg17644279	-3.68198464914652e-06	SLAMF1_F24
786401	cg14578311	5.34221505647306e-06	SLAMF1_F24
786402	cg24292703	1.67214455871596e-06	SLAMF1_F24
786403	cg10054083	-6.41162658399143e-06	SLAMF1_F24
786404	cg04284993	2.77073965444468e-06	SLAMF1_F24
786405	cg16413535	-1.35410473072318e-07	SLAMF1_F24
786406	cg13175003	7.85613166083395e-07	SLAMF1_F24
786407	cg08122121	-5.9775729899241e-06	SLAMF1_F24
786408	cg25028956	-1.10592587593673e-07	SLAMF1_F24
786409	cg04216475	5.15225480638476e-06	SLAMF1_F24
786410	cg27159429	-5.00285108660608e-08	SLAMF1_F24
786411	cg14307853	-3.13967552750961e-06	SLAMF1_F24
786412	cg05603512	-2.28078236086552e-06	SLAMF1_F24
786413	cg20300752	7.86464951648509e-07	SLAMF1_F24
786414	cg14023398	7.19404844382052e-06	SLAMF1_F24
786415	cg01994893	2.69821398433005e-06	SLAMF1_F24
786416	cg09762865	-8.08344054998337e-07	SLAMF1_F24
786417	cg25048985	-8.01429065630446e-07	SLAMF1_F24
786418	cg05842890	2.2938602843036e-06	SLAMF1_F24
786419	cg13203239	2.2671450627212e-06	SLAMF1_F24
786420	cg22780058	2.38778279127521e-09	SLAMF1_F24
786421	cg01867561	-3.23867927606426e-06	SLAMF1_F24
786422	cg15576058	-9.84577891811795e-07	SLAMF1_F24
786423	cg19123385	2.67292886512493e-06	SLAMF1_F24
786424	cg07242620	4.0159794481701e-07	SLAMF1_F24
786425	cg27187909	-8.24931925259601e-06	SLAMF1_F24
786426	cg11723782	1.45828549992795e-06	SLAMF1_F24
786427	cg15064681	-6.21468301782327e-06	SLAMF1_F24
786428	cg15844144	-1.22659777811227e-07	SLAMF1_F24
786429	cg27580048	-1.87161042134479e-06	SLAMF1_F24
786430	cg05815756	8.80854046788346e-07	SLAMF1_F24
786431	cg08610164	4.68707966556417e-07	SLAMF1_F24
786432	cg06258529	-1.69504273023631e-06	SLAMF1_F24
786433	cg05525301	2.16940830524391e-06	SLAMF1_F24
786434	cg26673195	-8.45475573456564e-06	SLAMF1_F24
786435	cg02683731	-2.48088605524178e-05	SLAMF1_F24
786436	cg10580110	3.00881705138076e-06	SLAMF1_F24
786437	cg01177190	-5.16624597402367e-06	SLAMF1_F24
786438	cg24197296	4.48035724622296e-06	SLAMF1_F24
786439	cg20843985	2.81755863017344e-06	SLAMF1_F24
786440	cg14313238	-9.02207217920544e-07	SLAMF1_F24
786441	cg12801067	4.52441908892308e-08	SLAMF1_F24
786442	cg14508705	4.72684206737319e-06	SLAMF1_F24
786443	cg09220244	3.77008455231717e-06	SLAMF1_F24
786444	cg05595134	2.98810193864275e-06	SLAMF1_F24
786445	cg00169917	-1.62869249480725e-07	SLAMF1_F24
786446	cg01926769	-2.97062341653551e-06	SLAMF1_F24
786447	cg01698752	6.69067290956135e-07	SLAMF1_F24
786448	cg14112569	2.29148142679678e-06	SLAMF1_F24
786449	cg11575458	-6.73178377614149e-07	SLAMF1_F24
786450	cg04578283	4.35347190502685e-06	SLAMF1_F24
786451	cg20355837	2.11743021516206e-06	SLAMF1_F24
786452	cg27258561	1.39213641266488e-05	SLAMF1_F24
786453	cg19610519	1.21951685442449e-06	SLAMF1_F24
786454	cg17643330	2.34365859987457e-06	SLAMF1_F24
786455	cg17729301	3.23887632695809e-07	SLAMF1_F24
786456	cg05953598	2.56017323001242e-07	SLAMF1_F24
786457	cg15220914	9.77341839364337e-07	SLAMF1_F24
786458	cg00405789	5.87573052083e-06	SLAMF1_F24
786459	cg20064151	-6.56267826958946e-07	SLAMF1_F24
786460	cg21724450	-4.01691031154105e-06	SLAMF1_F24
786461	cg01234610	7.23178030500689e-06	SLAMF1_F24
786462	cg07268367	9.88719613266554e-07	SLAMF1_F24
786463	cg27602992	5.29579713664145e-06	SLAMF1_F24
786464	cg09672448	-1.01196470663257e-06	SLAMF1_F24
786465	cg16530016	-1.03728681435715e-06	SLAMF1_F24
786466	cg05072637	4.29230343698634e-07	SLAMF1_F24
786467	cg11203337	3.93318176398181e-06	SLAMF1_F24
786468	cg06521357	3.1280010183896e-06	SLAMF1_F24
786469	cg15281876	-3.00291089129055e-07	SLAMF1_F24
786470	cg05555337	-2.41725689539906e-06	SLAMF1_F24
786471	cg13826384	-8.97198689842852e-07	SLAMF1_F24
786472	cg22637507	8.66896642214082e-07	SLAMF1_F24
786473	cg01551797	8.97697269613758e-07	SLAMF1_F24
786474	cg25475951	-1.15358927490327e-06	SLAMF1_F24
786475	cg16934445	-1.80584560819088e-06	SLAMF1_F24
786476	cg15894619	2.96408678007542e-06	SLAMF1_F24
786477	cg01867653	-2.80756342695409e-07	SLAMF1_F24
786478	cg24640783	1.73584740220187e-06	SLAMF1_F24
786479	cg09365542	-2.02230400855387e-07	SLAMF1_F24
786480	cg16926310	2.19216678718057e-06	SLAMF1_F24
786481	cg00397394	-1.8087742964242e-06	SLAMF1_F24
786482	cg02123605	2.81230544488321e-07	SLAMF1_F24
786483	cg10919522	-5.92036509509201e-06	SLAMF1_F24
786484	cg01856650	-1.26067417383602e-07	SLAMF1_F24
786485	cg12289045	-9.40907746430582e-06	SLAMF1_F24
786486	cg01862420	-3.42350824138263e-06	SLAMF1_F24
786487	cg11578462	1.84456762530024e-06	SLAMF1_F24
786488	cg23150833	2.89644635539602e-06	SLAMF1_F24
786489	cg12858231	3.93451826454677e-06	SLAMF1_F24
786490	cg22512536	-1.64978084174431e-07	SLAMF1_F24
786491	cg18391427	4.21221083155407e-07	SLAMF1_F24
786492	cg19545425	-1.53195347943643e-06	SLAMF1_F24
786493	cg10329418	-1.51974373551887e-07	SLAMF1_F24
786494	cg24672022	1.1782239887391e-07	SLAMF1_F24
786495	cg03374013	-5.37164677067511e-06	SLAMF1_F24
786496	cg16109645	1.35258680477309e-06	SLAMF1_F24
786497	cg04284661	-7.44368539933072e-07	SLAMF1_F24
786498	cg04925803	-2.47823696612671e-07	SLAMF1_F24
786499	cg13338089	-4.04890453675441e-07	SLAMF1_F24
786500	cg18120899	4.21221884403419e-06	SLAMF1_F24
786501	cg23887819	1.15208525501068e-06	SLAMF1_F24
786502	cg25321406	1.42842208820733e-06	SLAMF1_F24
786503	cg21805866	-9.06842546218686e-06	SLAMF1_F24
786504	cg18059499	1.0717933043691e-08	SLAMF1_F24
786505	cg17164161	2.2902687264086e-06	SLAMF1_F24
786506	cg07181284	9.30465237227063e-07	SLAMF1_F24
786507	cg06074706	2.21002755188797e-06	SLAMF1_F24
786508	cg26838617	-3.56848944055526e-06	SLAMF1_F24
786509	cg18943331	-2.67069693713293e-06	SLAMF1_F24
786510	cg11469818	-1.18819252392167e-06	SLAMF1_F24
786511	cg17380870	-1.7118472834799e-07	SLAMF1_F24
786512	cg23655368	-1.22064706807992e-06	SLAMF1_F24
786513	cg01119724	-4.92036231301443e-07	SLAMF1_F24
786514	cg00174132	-6.48151041878093e-07	SLAMF1_F24
786515	cg08905519	-5.18094331024887e-08	SLAMF1_F24
786516	cg08906009	1.84077917872191e-07	SLAMF1_F24
786517	cg01068407	1.15478364675801e-06	SLAMF1_F24
786518	cg11345703	-6.62172165381708e-06	SLAMF1_F24
786519	cg05866877	-1.39295455877938e-06	SLAMF1_F24
786520	cg00887175	1.51679550448272e-06	SLAMF1_F24
786521	cg04135373	-8.23506462518005e-07	SLAMF1_F24
786522	cg10171557	3.23092991686474e-09	SLAMF1_F24
786523	cg14938801	1.69284248719566e-06	SLAMF1_F24
786524	cg08448540	-4.58655801867372e-06	SLAMF1_F24
786525	cg07124686	-5.02952107697632e-08	SLAMF1_F24
786526	cg05241538	2.81212829126108e-07	SLAMF1_F24
786527	cg01757586	1.01451133468233e-05	SLAMF1_F24
786528	cg08129092	-6.64135951239288e-06	SLAMF1_F24
786529	cg02930969	-3.44518766849893e-06	SLAMF1_F24
786530	cg18658556	-5.71044984021761e-06	SLAMF1_F24
786531	cg14006318	-2.36326366240474e-06	SLAMF1_F24
786532	cg26263732	4.22746934740376e-06	SLAMF1_F24
786533	cg00809147	-9.13884222455002e-06	SLAMF1_F24
786534	cg13796884	-1.20669209697693e-07	SLAMF1_F24
786535	cg12299303	3.21410563866339e-06	SLAMF1_F24
786536	cg07636973	-5.87845654283623e-06	SLAMF1_F24
786537	cg11080218	-2.83893038751951e-07	SLAMF1_F24
786538	cg06161472	1.4205144915246e-06	SLAMF1_F24
786539	cg20567361	-9.27164908630253e-07	SLAMF1_F24
786540	ch.10.2027377R	-1.57891449722705e-06	SLAMF1_F24
786541	cg14446622	3.8388599048252e-06	SLAMF1_F24
786542	cg23965689	7.48998083832083e-07	SLAMF1_F24
786543	cg17726391	1.71579750675343e-06	SLAMF1_F24
786544	cg24800032	-2.70370091599245e-06	SLAMF1_F24
786545	cg22527692	5.20438780947332e-07	SLAMF1_F24
786546	cg25921543	-6.90846832304232e-07	SLAMF1_F24
786547	ch.10.6339581F	-1.40279616521548e-07	SLAMF1_F24
786548	cg07475000	9.60366518807609e-07	SLAMF1_F24
786549	cg21659714	-4.63867172394675e-06	SLAMF1_F24
786550	cg13843637	-3.91385754271586e-07	SLAMF1_F24
786551	cg04352026	-5.4379522376413e-07	SLAMF1_F24
786552	cg15468923	1.9512406423917e-06	SLAMF1_F24
786553	cg16143559	-3.64032016784241e-06	SLAMF1_F24
786554	cg03624836	4.24351307165474e-07	SLAMF1_F24
786555	cg05175466	2.15336717899529e-07	SLAMF1_F24
786556	cg24400518	-8.73701392265663e-06	SLAMF1_F24
786557	cg04724408	-7.39220399414248e-07	SLAMF1_F24
786558	cg02652525	1.52097053969254e-06	SLAMF1_F24
786559	cg04017584	1.05225289317476e-06	SLAMF1_F24
786560	cg23396155	-2.47748260754033e-06	SLAMF1_F24
786561	cg11823559	-8.88056907714424e-07	SLAMF1_F24
786562	cg13477627	7.41194308421222e-07	SLAMF1_F24
786563	cg06550629	-1.36835874345451e-06	SLAMF1_F24
786564	cg23396286	9.40695179512249e-07	SLAMF1_F24
786565	cg15092420	3.21354148917459e-06	SLAMF1_F24
786566	cg21515785	-3.50512522648845e-06	SLAMF1_F24
786567	cg03128029	-3.71911332024845e-06	SLAMF1_F24
786568	cg06672112	2.97255245676609e-06	SLAMF1_F24
786569	cg06110232	-2.43732155598161e-07	SLAMF1_F24
786570	cg06489077	2.82612826938725e-06	SLAMF1_F24
786571	cg07926784	-1.78659702344011e-06	SLAMF1_F24
786572	cg12652197	2.01479359264365e-06	SLAMF1_F24
786573	cg07439507	6.58484555945629e-06	SLAMF1_F24
786574	cg19599662	4.50641520534975e-06	SLAMF1_F24
786575	cg21321814	1.20181255759061e-05	SLAMF1_F24
786576	cg18026235	-1.53141793071649e-06	SLAMF1_F24
786577	cg01435188	1.98611349983089e-06	SLAMF1_F24
786578	cg15712243	4.69048591678427e-06	SLAMF1_F24
786579	cg17278419	-1.10504708009502e-05	SLAMF1_F24
786580	cg05184636	-1.06584887466229e-06	SLAMF1_F24
786581	cg03507336	-1.65356955614381e-06	SLAMF1_F24
786582	cg17732347	7.28158508746365e-08	SLAMF1_F24
786583	cg01349114	-1.75588223208484e-06	SLAMF1_F24
786584	cg22110922	-2.40014982162457e-06	SLAMF1_F24
786585	cg04449249	-4.91135057256013e-06	SLAMF1_F24
786586	cg12321952	-1.55968911061585e-06	SLAMF1_F24
786587	cg14258250	-1.22246383729275e-06	SLAMF1_F24
786588	cg05056551	-1.59625276236616e-06	SLAMF1_F24
786589	cg04737845	4.40956859178676e-06	SLAMF1_F24
786590	cg21229600	5.11761067457233e-07	SLAMF1_F24
786591	cg25305636	-2.67389512650098e-06	SLAMF1_F24
786592	cg14855922	-5.46757469651046e-07	SLAMF1_F24
786593	cg06306203	-1.07573368567326e-05	SLAMF1_F24
786594	cg01456767	-2.07226309445209e-06	SLAMF1_F24
786595	cg04074066	-6.48780089407243e-06	SLAMF1_F24
786596	cg26640515	8.75679939533455e-08	SLAMF1_F24
786597	cg10838270	-1.6904347013595e-06	SLAMF1_F24
786598	cg27572854	7.18680567836351e-06	SLAMF1_F24
786599	cg15422103	6.5276003610662e-07	SLAMF1_F24
786600	cg20194207	2.83579739604582e-06	SLAMF1_F24
786601	cg11791078	-1.29549598876849e-05	SLAMF1_F24
786602	cg07578772	1.25021359890127e-05	SLAMF1_F24
786603	cg06285911	4.36776249120795e-06	SLAMF1_F24
786604	ch.2.1904845F	-5.421672689545e-08	SLAMF1_F24
786605	cg17518809	-9.5939704774692e-07	SLAMF1_F24
786606	cg17161750	5.36449546552502e-07	SLAMF1_F24
786607	cg09863084	1.51315511161331e-06	SLAMF1_F24
786608	cg00192856	6.95324414851858e-07	SLAMF1_F24
786609	cg07081939	1.14588965186959e-06	SLAMF1_F24
786610	cg00785738	3.35064268807161e-07	SLAMF1_F24
786611	cg13336112	-1.96842947969996e-06	SLAMF1_F24
786612	cg21197922	5.30435034289459e-06	SLAMF1_F24
786613	cg23331837	-2.98536742425807e-06	SLAMF1_F24
786614	cg25662053	-1.18615508281968e-07	SLAMF1_F24
786615	cg03420286	5.31219098401532e-07	SLAMF1_F24
786616	cg00481662	-7.62364326212276e-06	SLAMF1_F24
786617	cg05625741	-4.89565797298758e-07	SLAMF1_F24
786618	cg07481734	-2.86265506145127e-07	SLAMF1_F24
786619	cg12025732	9.6704075773205e-07	SLAMF1_F24
786620	cg14620908	-3.56740574625072e-06	SLAMF1_F24
786621	cg14170423	8.67665338439126e-07	SLAMF1_F24
786622	cg04175885	3.10091280524766e-06	SLAMF1_F24
786623	cg23107256	4.90793206817973e-06	SLAMF1_F24
786624	cg14221644	-3.80216951469231e-06	SLAMF1_F24
786625	cg14508306	4.4954449708518e-06	SLAMF1_F24
786626	cg16311740	-2.38095619248276e-06	SLAMF1_F24
786627	cg16370491	-1.02378450895423e-06	SLAMF1_F24
786628	cg03673138	-1.54956378345399e-06	SLAMF1_F24
786629	cg17272571	-1.27183404462204e-06	SLAMF1_F24
786630	cg07401230	-2.14079788753372e-06	SLAMF1_F24
786631	cg17369974	4.11526119319627e-06	SLAMF1_F24
786632	cg27394111	1.20260346180519e-06	SLAMF1_F24
786633	cg20383526	-2.67219665088783e-06	SLAMF1_F24
786634	cg26762347	1.24303221107837e-06	SLAMF1_F24
786635	cg06328456	2.28708900999327e-07	SLAMF1_F24
786636	cg04911525	-4.2762611492067e-06	SLAMF1_F24
786637	cg13634539	3.62692701488419e-06	SLAMF1_F24
786638	cg01191048	-5.9599076586212e-07	SLAMF1_F24
786639	cg16240816	-6.57253072504344e-06	SLAMF1_F24
786640	cg27305266	1.33963230019726e-06	SLAMF1_F24
786641	cg27428414	-8.34761189778897e-06	SLAMF1_F24
786642	cg00201797	-1.88398561003582e-06	SLAMF1_F24
786643	cg21510704	5.98088586248716e-06	SLAMF1_F24
786644	cg13492602	2.19281994849693e-07	SLAMF1_F24
786645	cg00701755	5.27296304025256e-07	SLAMF1_F24
786646	cg23307163	3.17541414760413e-06	SLAMF1_F24
786647	cg08385375	-1.89340818163898e-06	SLAMF1_F24
786648	cg09020341	-2.30257588339473e-07	SLAMF1_F24
786649	cg02602455	1.62202796417814e-06	SLAMF1_F24
786650	cg23063036	2.00504821675523e-06	SLAMF1_F24
786651	cg00218415	1.3531733477159e-06	SLAMF1_F24
786652	cg23262555	-2.42683222215701e-06	SLAMF1_F24
786653	cg14334725	-1.26203763092398e-07	SLAMF1_F24
786654	cg01803059	-6.76046320243639e-08	SLAMF1_F24
786655	cg09301932	1.07748629913893e-06	SLAMF1_F24
786656	cg11454747	5.48736245464823e-06	SLAMF1_F24
786657	cg24629438	1.70381010804746e-06	SLAMF1_F24
786658	cg04198392	-5.42852731390405e-06	SLAMF1_F24
786659	ch.8.1011566R	-1.87894112078682e-06	SLAMF1_F24
786660	cg08995089	1.71765411649183e-07	SLAMF1_F24
786661	cg02435472	-3.50126629530638e-06	SLAMF1_F24
786662	cg22082648	-1.16495357410025e-06	SLAMF1_F24
786663	cg21055714	2.05265094963854e-06	SLAMF1_F24
786664	cg25760387	4.91768755395718e-07	SLAMF1_F24
786665	cg00967199	-9.39920606568447e-07	SLAMF1_F24
786666	cg17230491	1.88610023296409e-06	SLAMF1_F24
786667	cg06124295	-4.4766908082268e-07	SLAMF1_F24
786668	cg11893236	-2.68099670418131e-07	SLAMF1_F24
786669	cg10702041	4.71468048894633e-07	SLAMF1_F24
786670	cg23430482	2.10471697527458e-09	SLAMF1_F24
786671	cg04471822	-1.61449081733178e-08	SLAMF1_F24
786672	cg09733539	-1.43730193163867e-06	SLAMF1_F24
786673	cg22729730	1.96349307214873e-07	SLAMF1_F24
786674	cg02287279	2.44600608097914e-06	SLAMF1_F24
786675	cg02883503	-2.06765086486541e-06	SLAMF1_F24
786676	cg01307502	6.42530963623361e-07	SLAMF1_F24
786677	cg12954492	1.45630079059788e-06	SLAMF1_F24
786678	cg05257462	2.93678057072642e-06	SLAMF1_F24
786679	cg08748170	-3.88196155590392e-07	SLAMF1_F24
786680	cg15277262	2.0471554557593e-06	SLAMF1_F24
786681	cg23994668	-1.87980087311744e-07	SLAMF1_F24
786682	cg07918174	5.62087882374643e-06	SLAMF1_F24
786683	cg11127971	-1.2832673881476e-06	SLAMF1_F24
786684	cg14218569	-5.56619593669679e-07	SLAMF1_F24
786685	cg10641655	-5.55791110443931e-06	SLAMF1_F24
786686	cg25617092	6.65185459404542e-08	SLAMF1_F24
786687	cg21983178	5.48120016640588e-07	SLAMF1_F24
786688	cg07566169	7.39071062944351e-07	SLAMF1_F24
786689	cg19805863	2.9210402702039e-06	SLAMF1_F24
786690	cg23863608	-5.55695318933834e-08	SLAMF1_F24
786691	cg07727721	-9.45809782721964e-07	SLAMF1_F24
786692	cg19700872	2.66899090513348e-06	SLAMF1_F24
786693	cg08835956	5.25457249152964e-06	SLAMF1_F24
786694	cg03940024	8.32497097904014e-07	SLAMF1_F24
786695	cg02141929	1.05814924067991e-05	SLAMF1_F24
786696	cg16652491	-1.98434762955509e-06	SLAMF1_F24
786697	cg04774364	2.09076038319694e-06	SLAMF1_F24
786698	cg07080177	3.85520607833277e-07	SLAMF1_F24
786699	cg03603331	8.27629279081371e-06	SLAMF1_F24
786700	cg06295047	1.60034962301486e-07	SLAMF1_F24
786701	cg20073358	-2.92491466797938e-07	SLAMF1_F24
786702	cg16000749	-5.29392614596178e-06	SLAMF1_F24
786703	cg25564764	1.2071102658164e-06	SLAMF1_F24
786704	cg18965213	-1.4766522605835e-06	SLAMF1_F24
786705	cg06748884	-1.8819642017161e-06	SLAMF1_F24
786706	cg21328770	-2.0928323766068e-07	SLAMF1_F24
786707	cg09409181	6.15909838972337e-06	SLAMF1_F24
786708	cg23853020	4.2951196654164e-06	SLAMF1_F24
786709	cg26565603	-3.31335480815949e-06	SLAMF1_F24
786710	cg02548252	-4.80477190845392e-06	SLAMF1_F24
786711	cg15465535	-6.32620202638886e-07	SLAMF1_F24
786712	cg17722393	3.19245140023131e-06	SLAMF1_F24
786713	cg19189355	7.96973508856492e-06	SLAMF1_F24
786714	cg10000852	-1.32028147584791e-06	SLAMF1_F24
786715	cg09152120	6.51859277853492e-06	SLAMF1_F24
786716	cg22708897	3.54379973784606e-06	SLAMF1_F24
786717	cg18807331	8.03147722908069e-07	SLAMF1_F24
786718	cg02739500	1.31036643600209e-06	SLAMF1_F24
786719	cg17625535	4.96551147108748e-07	SLAMF1_F24
786720	cg25974069	-6.21982493369242e-07	SLAMF1_F24
786721	cg04500084	-4.27898810936049e-06	SLAMF1_F24
786722	cg21802573	-7.06796124597934e-07	SLAMF1_F24
786723	cg09720291	-1.01883410772443e-07	SLAMF1_F24
786724	cg15552637	1.17382220061599e-06	SLAMF1_F24
786725	cg05317851	9.92097515641464e-07	SLAMF1_F24
786726	cg20851013	-8.49729836819364e-07	SLAMF1_F24
786727	cg18271730	2.18470818078279e-06	SLAMF1_F24
786728	cg17435710	-1.12968013347408e-06	SLAMF1_F24
786729	cg18795169	4.44912658633723e-06	SLAMF1_F24
786730	cg26398921	4.89614865569825e-06	SLAMF1_F24
786731	cg09998669	1.50361998437833e-06	SLAMF1_F24
786732	cg24305852	3.50557898190265e-06	SLAMF1_F24
786733	cg16756841	-8.31983009914595e-07	SLAMF1_F24
786734	cg13033086	-8.79466409025953e-07	SLAMF1_F24
786735	cg04114095	1.62861006366227e-07	SLAMF1_F24
786736	cg04873155	-8.45973681143862e-06	SLAMF1_F24
786737	cg27621340	-2.65435110586039e-06	SLAMF1_F24
786738	cg04455759	1.70487368885123e-06	SLAMF1_F24
786739	cg13663980	-3.95148003986277e-06	SLAMF1_F24
786740	cg04854189	-3.90703893593932e-06	SLAMF1_F24
786741	cg17069541	-6.65647831883797e-07	SLAMF1_F24
786742	cg01661364	2.58029483658571e-07	SLAMF1_F24
786743	cg00841969	-4.86363335286987e-07	SLAMF1_F24
786744	cg20228788	4.53013531078548e-06	SLAMF1_F24
786745	cg06806969	3.04706451376986e-06	SLAMF1_F24
786746	cg23797439	5.28001179047915e-07	SLAMF1_F24
786747	cg17852564	3.9519915172702e-07	SLAMF1_F24
786748	cg13531169	-4.30356254315592e-06	SLAMF1_F24
786749	cg23763736	-3.08510648757779e-07	SLAMF1_F24
786750	cg17033546	7.64140046399685e-07	SLAMF1_F24
786751	cg00816475	2.63683629933127e-06	SLAMF1_F24
786752	cg25932741	-1.17036502457967e-06	SLAMF1_F24
786753	cg04622731	5.67128405017574e-06	SLAMF1_F24
786754	cg08479136	-1.33615645134077e-06	SLAMF1_F24
786755	cg05583784	3.2997081160679e-06	SLAMF1_F24
786756	cg00841233	-4.14223750540073e-06	SLAMF1_F24
786757	cg09478228	2.62108024130293e-06	SLAMF1_F24
786758	cg11759485	2.09744926375704e-06	SLAMF1_F24
786759	cg18674060	-1.16316030531185e-06	SLAMF1_F24
786760	cg12618475	-2.71044738796732e-06	SLAMF1_F24
786761	cg03476673	4.14430426662815e-06	SLAMF1_F24
786762	cg23409330	1.29714302494097e-06	SLAMF1_F24
786763	cg08519385	4.64394765326996e-06	SLAMF1_F24
786764	cg19975403	-2.90545807435415e-07	SLAMF1_F24
786765	cg18862850	-8.18675184055005e-07	SLAMF1_F24
786766	cg13121392	6.02284502672064e-07	SLAMF1_F24
786767	cg02948295	4.23022614847573e-06	SLAMF1_F24
786768	cg07151966	2.78489432807409e-06	SLAMF1_F24
786769	cg05882929	5.5584075045459e-06	SLAMF1_F24
786770	cg24211012	4.44841378362734e-07	SLAMF1_F24
786771	cg02579736	-1.74283828452998e-06	SLAMF1_F24
786772	cg22062555	8.23521409263742e-06	SLAMF1_F24
786773	cg13063165	-2.72085210871878e-06	SLAMF1_F24
786774	cg20017214	5.6328003298722e-08	SLAMF1_F24
786775	cg20284999	-2.27461685334722e-06	SLAMF1_F24
786776	cg02719380	-2.80119896266609e-06	SLAMF1_F24
786777	cg18050740	-4.20582287023722e-06	SLAMF1_F24
786778	cg08401000	8.35688102923265e-08	SLAMF1_F24
786779	cg00660106	4.39458646945205e-06	SLAMF1_F24
786780	cg23230176	2.24478506038518e-07	SLAMF1_F24
786781	cg22534336	-1.79215552112602e-06	SLAMF1_F24
786782	cg04318006	6.74075249975088e-07	SLAMF1_F24
786783	cg18082877	-3.13745670625421e-06	SLAMF1_F24
786784	cg00206161	-5.66337348737081e-07	SLAMF1_F24
786785	cg14488642	1.30427500156785e-07	SLAMF1_F24
786786	cg01601439	-9.25385517743592e-08	SLAMF1_F24
786787	cg06505056	4.94447307974482e-06	SLAMF1_F24
786788	cg06953874	2.2700130138817e-06	SLAMF1_F24
786789	cg13552832	3.14517370221492e-06	SLAMF1_F24
786790	cg22514722	-5.16233153421673e-07	SLAMF1_F24
786791	cg25856090	6.52741168997687e-06	SLAMF1_F24
786792	cg15608010	2.19953683348373e-06	SLAMF1_F24
786793	cg21809447	2.83797424545579e-06	SLAMF1_F24
786794	cg12663302	1.22106229424528e-07	SLAMF1_F24
786795	cg07610853	2.20019190926126e-06	SLAMF1_F24
786796	cg22367631	1.99018767227469e-06	SLAMF1_F24
786797	cg23237433	8.65133204817806e-06	SLAMF1_F24
786798	cg08319074	-4.55385035092239e-08	SLAMF1_F24
786799	cg26425637	-8.93459313788509e-08	SLAMF1_F24
786800	cg10311048	-1.14126124502874e-06	SLAMF1_F24
786801	cg05768669	-2.60376854578008e-07	SLAMF1_F24
786802	cg18347305	-3.3896484359435e-06	SLAMF1_F24
786803	cg15707568	-2.00904461341483e-06	SLAMF1_F24
786804	cg23279317	2.1342668111437e-06	SLAMF1_F24
786805	cg04182594	3.47117151956117e-07	SLAMF1_F24
786806	cg03760072	1.50563337812464e-07	SLAMF1_F24
786807	cg00467292	7.44425745337835e-06	SLAMF1_F24
786808	cg00534858	-4.84017110346278e-06	SLAMF1_F24
786809	cg04537014	-2.07174208939142e-07	SLAMF1_F24
786810	cg07525256	-6.02619353044113e-07	SLAMF1_F24
786811	cg07450196	5.93801494200136e-06	SLAMF1_F24
786812	cg10495207	1.40004503109138e-06	SLAMF1_F24
786813	cg10647191	3.85681808516607e-07	SLAMF1_F24
786814	cg01064804	8.89099300741696e-06	SLAMF1_F24
786815	cg07202460	-1.50692487034447e-07	SLAMF1_F24
786816	cg24591573	-6.01253905317318e-06	SLAMF1_F24
786817	cg17717553	2.69768448124004e-06	SLAMF1_F24
786818	cg23320987	1.16223221503255e-05	SLAMF1_F24
786819	cg17858618	-7.35519509800938e-07	SLAMF1_F24
786820	cg05614176	-1.63184503789159e-07	SLAMF1_F24
786821	cg15571108	-3.11030646402204e-06	SLAMF1_F24
786822	cg07815438	2.30965199397859e-06	SLAMF1_F24
786823	cg25527108	1.24391288403126e-06	SLAMF1_F24
786824	cg16580038	-5.48291736864798e-06	SLAMF1_F24
786825	cg07725395	5.85948175078746e-06	SLAMF1_F24
786826	cg00046336	-7.46242394069567e-07	SLAMF1_F24
786827	cg10339067	-1.75198860499416e-06	SLAMF1_F24
786828	cg26472239	1.44900754962581e-06	SLAMF1_F24
786829	cg17719416	1.69331810051307e-06	SLAMF1_F24
786830	cg25021451	-2.3928398456668e-06	SLAMF1_F24
786831	cg24635402	1.65059959506194e-05	SLAMF1_F24
786832	cg17777628	6.44653712827616e-07	SLAMF1_F24
786833	cg20321756	2.1752575760786e-06	SLAMF1_F24
786834	cg02446877	3.73298402614899e-06	SLAMF1_F24
786835	cg11235602	7.1818760062698e-06	SLAMF1_F24
786836	cg11792124	1.95070717944989e-06	SLAMF1_F24
786837	cg18954909	-1.54158087447139e-07	SLAMF1_F24
786838	cg09177577	2.93195820487778e-06	SLAMF1_F24
786839	cg02198538	1.80287904487089e-06	SLAMF1_F24
786840	cg02851203	-1.02904371033769e-06	SLAMF1_F24
786841	cg17367751	-7.04021744990647e-07	SLAMF1_F24
786842	cg15992710	1.96770281519493e-06	SLAMF1_F24
786843	cg24555403	-2.40898732001695e-06	SLAMF1_F24
786844	cg20314660	-1.01788551022861e-07	SLAMF1_F24
786845	cg17978472	-1.5975017128962e-06	SLAMF1_F24
786846	cg17021779	-1.17708016562906e-07	SLAMF1_F24
786847	cg06279252	-7.37185616396295e-07	SLAMF1_F24
786848	cg21529699	2.97125624308159e-06	SLAMF1_F24
786849	cg19726536	5.31855093008371e-07	SLAMF1_F24
786850	cg10904740	6.40282147680992e-07	SLAMF1_F24
786851	cg18982384	1.20810355481733e-06	SLAMF1_F24
786852	cg21381168	7.68867622807188e-07	SLAMF1_F24
786853	cg07768610	-7.15987358402804e-07	SLAMF1_F24
786854	cg03289685	1.4268815795323e-06	SLAMF1_F24
786855	cg14618634	-2.45942713640138e-08	SLAMF1_F24
786856	cg23679141	1.27950884117621e-06	SLAMF1_F24
786857	cg13385794	1.75704107058925e-06	SLAMF1_F24
786858	cg04398695	1.89468168594299e-06	SLAMF1_F24
786859	cg13227851	1.44486472062811e-06	SLAMF1_F24
786860	cg07250177	-2.24757691699189e-06	SLAMF1_F24
786861	cg10683775	-1.42264668617385e-06	SLAMF1_F24
786862	cg11510515	7.82295633546878e-07	SLAMF1_F24
786863	cg27187549	2.58493752383302e-06	SLAMF1_F24
786864	cg17609658	-4.5499960610931e-07	SLAMF1_F24
786865	cg20645873	8.8960743142864e-07	SLAMF1_F24
786866	cg02129814	-3.09812534505392e-06	SLAMF1_F24
786867	cg26096317	6.90138796871823e-06	SLAMF1_F24
786868	cg11545230	2.5823777713467e-06	SLAMF1_F24
786869	cg10828807	1.4669984423966e-06	SLAMF1_F24
786870	cg01138020	4.42729786801338e-07	SLAMF1_F24
786871	cg04362858	1.48502136759303e-07	SLAMF1_F24
786872	cg13735403	7.76936861902476e-07	SLAMF1_F24
786873	cg05661967	-5.05537687192501e-07	SLAMF1_F24
786874	cg12330058	-2.48892670000623e-06	SLAMF1_F24
786875	cg07069459	2.14215658113338e-06	SLAMF1_F24
786876	cg17538922	1.28195198440337e-06	SLAMF1_F24
786877	cg11154879	-2.41921760787415e-06	SLAMF1_F24
786878	cg26455718	3.16601639526621e-06	SLAMF1_F24
786879	cg23392181	3.43977314163842e-06	SLAMF1_F24
786880	cg20888074	-2.62567638600591e-06	SLAMF1_F24
786881	cg24621084	-6.61958339708086e-06	SLAMF1_F24
786882	cg02808528	7.16753480086608e-06	SLAMF1_F24
786883	cg10660302	5.94450193342656e-06	SLAMF1_F24
786884	cg12108177	-2.40819952952162e-07	SLAMF1_F24
786885	cg20854578	-3.07666114529758e-06	SLAMF1_F24
786886	cg20838909	-3.00489514397491e-06	SLAMF1_F24
786887	cg10435312	7.75419287009652e-07	SLAMF1_F24
786888	cg05298182	3.23929828658903e-08	SLAMF1_F24
786889	cg15903404	-4.49825964769406e-06	SLAMF1_F24
786890	cg03942430	-1.59329909832748e-06	SLAMF1_F24
786891	cg01534808	3.8978389520974e-06	SLAMF1_F24
786892	cg12833323	8.54063214137061e-06	SLAMF1_F24
786893	cg12861723	1.44214098758944e-06	SLAMF1_F24
786894	cg14465410	-8.4220322345509e-07	SLAMF1_F24
786895	cg15922548	1.04163136846276e-06	SLAMF1_F24
786896	cg25212695	8.86150376544793e-07	SLAMF1_F24
786897	cg00190294	-5.02609444058663e-06	SLAMF1_F24
786898	cg13633305	5.35360080254074e-06	SLAMF1_F24
786899	cg13962372	-1.20903504787913e-06	SLAMF1_F24
786900	cg01939980	-2.21868492711385e-06	SLAMF1_F24
786901	cg27050612	1.83829389022156e-06	SLAMF1_F24
786902	cg00874845	5.78882938245516e-07	SLAMF1_F24
786903	cg17449834	1.84342906620382e-06	SLAMF1_F24
786904	cg25593005	4.4323710444359e-06	SLAMF1_F24
786905	cg19218135	6.29776529058492e-07	SLAMF1_F24
786906	cg06064115	-4.46207676187877e-06	SLAMF1_F24
786907	cg15976709	2.44742280370811e-06	SLAMF1_F24
786908	cg19941439	-1.48427072023585e-07	SLAMF1_F24
786909	cg01965822	3.68428423602956e-07	SLAMF1_F24
786910	cg27475685	-2.19700003468815e-06	SLAMF1_F24
786911	cg25441467	-3.87319267175432e-06	SLAMF1_F24
786912	cg04817966	1.48533707813825e-06	SLAMF1_F24
786913	cg20245568	1.62765100214519e-06	SLAMF1_F24
786914	cg20737185	2.8009619259169e-06	SLAMF1_F24
786915	cg14128710	3.87780895409451e-06	SLAMF1_F24
786916	cg16180964	3.58899707590272e-06	SLAMF1_F24
786917	cg01460095	4.02698541247307e-06	SLAMF1_F24
786918	cg11257728	-1.03813008047307e-06	SLAMF1_F24
786919	cg22805605	-5.84627653217611e-06	SLAMF1_F24
786920	cg02268171	9.06243347693672e-07	SLAMF1_F24
786921	cg18555554	-6.39611508025455e-06	SLAMF1_F24
786922	cg06440087	2.82243758338111e-06	SLAMF1_F24
786923	cg05540573	5.35038532001337e-06	SLAMF1_F24
786924	cg03679715	1.95687087365077e-06	SLAMF1_F24
786925	cg17732982	-5.02245535499219e-07	SLAMF1_F24
786926	cg22118510	2.17932297446366e-07	SLAMF1_F24
786927	cg21262649	-3.51782285395441e-06	SLAMF1_F24
786928	cg01022200	1.24761474125401e-07	SLAMF1_F24
786929	cg03521077	-6.9322609645099e-06	SLAMF1_F24
786930	cg23868525	-2.1317584572827e-06	SLAMF1_F24
786931	cg00993651	-2.28329940644491e-09	SLAMF1_F24
786932	cg02666820	-9.75085372597417e-06	SLAMF1_F24
786933	cg08180304	-1.00508372565189e-05	SLAMF1_F24
786934	cg19346203	-3.73780105276505e-07	SLAMF1_F24
786935	cg11282220	3.0987373164015e-06	SLAMF1_F24
786936	cg15891850	-1.3603070148193e-06	SLAMF1_F24
786937	cg11016519	2.11355131743699e-07	SLAMF1_F24
786938	cg08223129	2.94927857014671e-06	SLAMF1_F24
786939	cg19443705	-3.39701057343711e-06	SLAMF1_F24
786940	cg07537152	1.80609520424825e-06	SLAMF1_F24
786941	cg23463917	-2.55641346429864e-07	SLAMF1_F24
786942	cg10223234	-4.02945255178264e-06	SLAMF1_F24
786943	cg21650716	1.16836419433984e-06	SLAMF1_F24
786944	cg25252977	2.47703838924704e-05	SLAMF1_F24
786945	cg03832293	-3.29254002526219e-06	SLAMF1_F24
786946	cg21676617	-1.73612630267696e-05	SLAMF1_F24
786947	cg27174787	5.5078828029668e-07	SLAMF1_F24
786948	cg02515739	-1.2843677866351e-06	SLAMF1_F24
786949	cg13454951	-5.37519279151538e-07	SLAMF1_F24
786950	cg22612807	-3.36541520978845e-07	SLAMF1_F24
786951	cg12209383	2.12794152383653e-06	SLAMF1_F24
786952	cg11015678	7.17074456638493e-06	SLAMF1_F24
786953	cg19886655	1.80010928371651e-06	SLAMF1_F24
786954	cg04392422	-7.89861695657932e-06	SLAMF1_F24
786955	cg14901757	-1.24238763775948e-06	SLAMF1_F24
786956	cg07775468	3.10950250036057e-06	SLAMF1_F24
786957	cg14114043	4.61926601219344e-07	SLAMF1_F24
786958	cg07241573	4.49710727187346e-06	SLAMF1_F24
786959	cg08076044	1.70984735010649e-05	SLAMF1_F24
786960	cg03484490	-3.96604322962905e-07	SLAMF1_F24
786961	cg04939172	3.41289812250832e-06	SLAMF1_F24
786962	cg13347970	1.67727632555652e-06	SLAMF1_F24
786963	cg15356154	-2.79421891364712e-06	SLAMF1_F24
786964	cg05316708	6.89392136041217e-07	SLAMF1_F24
786965	cg26479951	-4.48721259993694e-07	SLAMF1_F24
786966	cg12247164	1.07135008233808e-06	SLAMF1_F24
786967	cg08066532	2.23080791140398e-06	SLAMF1_F24
786968	cg11127874	5.1148049691528e-07	SLAMF1_F24
786969	cg01800621	-3.74702080163702e-06	SLAMF1_F24
786970	cg07780856	-2.69561440838332e-09	SLAMF1_F24
786971	cg09423651	-6.55747365671093e-06	SLAMF1_F24
786972	cg17306861	-7.15190072812799e-07	SLAMF1_F24
786973	cg06602452	5.68340848715243e-07	SLAMF1_F24
786974	cg21753796	-3.06920535048721e-06	SLAMF1_F24
786975	cg20075807	1.2775153272355e-06	SLAMF1_F24
786976	cg13744920	-3.89767570085648e-06	SLAMF1_F24
786977	cg13997576	-2.8893656819403e-07	SLAMF1_F24
786978	cg02321472	2.04862645957462e-06	SLAMF1_F24
786979	cg16683508	1.32811151633156e-06	SLAMF1_F24
786980	cg19190593	-4.50967920350489e-06	SLAMF1_F24
786981	cg26156626	3.90858453294966e-06	SLAMF1_F24
786982	cg15760642	1.06510384096291e-06	SLAMF1_F24
786983	cg15291591	5.19081398796653e-07	SLAMF1_F24
786984	cg16663602	3.58786317249997e-06	SLAMF1_F24
786985	cg01701543	1.94228347096039e-06	SLAMF1_F24
786986	cg25030143	8.64349151241408e-06	SLAMF1_F24
786987	cg00525833	3.33920484685743e-06	SLAMF1_F24
786988	cg10534606	2.74878716511313e-06	SLAMF1_F24
786989	cg23217441	2.46535889317274e-06	SLAMF1_F24
786990	cg24706275	5.86966117883966e-07	SLAMF1_F24
786991	cg18354370	-4.10949432918536e-07	SLAMF1_F24
786992	cg07377891	-2.29584192812061e-06	SLAMF1_F24
786993	cg09526218	1.33224856120489e-06	SLAMF1_F24
786994	cg02284014	-6.62230300299718e-06	SLAMF1_F24
786995	cg04914562	3.06604682619968e-06	SLAMF1_F24
786996	cg23334467	-1.92228859754575e-07	SLAMF1_F24
786997	cg01054253	-6.00482289167254e-07	SLAMF1_F24
786998	cg16888547	-1.20409444100209e-06	SLAMF1_F24
786999	cg22937375	3.28726814813624e-06	SLAMF1_F24
787000	cg07294323	1.42845427215947e-07	SLAMF1_F24
787001	cg06182770	2.22359300470945e-06	SLAMF1_F24
787002	cg14191571	-5.18700048314758e-06	SLAMF1_F24
787003	cg08587406	1.1528838280826e-06	SLAMF1_F24
787004	cg27109623	-1.74720032866038e-06	SLAMF1_F24
787005	cg18845377	1.01159451115676e-06	SLAMF1_F24
787006	cg19332222	4.47307241976199e-06	SLAMF1_F24
787007	cg12447937	3.49586093702516e-06	SLAMF1_F24
787008	cg18153578	-2.87414844633191e-07	SLAMF1_F24
787009	cg03535732	1.29386255961005e-06	SLAMF1_F24
787010	cg10185759	3.14375858747652e-06	SLAMF1_F24
787011	cg27042373	-3.01119303707039e-06	SLAMF1_F24
787012	cg01715745	-2.27278601979718e-06	SLAMF1_F24
787013	cg10733711	1.1097025363715e-07	SLAMF1_F24
787014	cg01202197	-9.1567146245413e-07	SLAMF1_F24
787015	cg18016333	8.97021229201406e-06	SLAMF1_F24
787016	cg13106987	7.57273631406427e-07	SLAMF1_F24
787017	cg26114999	1.1170128614299e-06	SLAMF1_F24
787018	cg11860005	-3.19277089587856e-07	SLAMF1_F24
787019	cg02968276	-3.63298824196354e-07	SLAMF1_F24
787020	cg01235057	-4.62657474135292e-06	SLAMF1_F24
787021	cg20957755	-2.73429604292991e-06	SLAMF1_F24
787022	cg03376547	3.26145400746507e-06	SLAMF1_F24
787023	cg08985499	6.4848284482275e-06	SLAMF1_F24
787024	cg02883198	2.53271770752943e-06	SLAMF1_F24
787025	cg11453324	2.7307355580804e-06	SLAMF1_F24
787026	cg22775000	1.52887344433051e-06	SLAMF1_F24
787027	cg01186906	8.79448441598386e-09	SLAMF1_F24
787028	cg27303982	-1.87075929696331e-07	SLAMF1_F24
787029	cg06920888	5.16918148081118e-06	SLAMF1_F24
787030	cg12988275	6.51376779934259e-06	SLAMF1_F24
787031	cg04016269	-4.71173186887412e-06	SLAMF1_F24
787032	cg20685897	-2.08122336882317e-06	SLAMF1_F24
787033	cg02849475	-5.31393421009619e-06	SLAMF1_F24
787034	cg20891817	-3.20999591010715e-06	SLAMF1_F24
787035	cg27277104	1.79302616887715e-06	SLAMF1_F24
787036	cg24002003	-3.69630488792042e-06	SLAMF1_F24
787037	cg12595444	-6.47877272563912e-06	SLAMF1_F24
787038	cg10982312	7.6847362248116e-07	SLAMF1_F24
787039	cg00695286	-1.79711568004171e-06	SLAMF1_F24
787040	cg08306614	2.53987310383139e-06	SLAMF1_F24
787041	cg21045388	2.74142593013147e-07	SLAMF1_F24
787042	cg03187411	2.78081986242125e-06	SLAMF1_F24
787043	cg22010065	-8.96602452021616e-07	SLAMF1_F24
787044	cg02936931	-2.77976988734583e-06	SLAMF1_F24
787045	cg01706544	2.97268471130755e-06	SLAMF1_F24
787046	cg09399156	5.00333099625255e-06	SLAMF1_F24
787047	cg09363891	-2.6664096962241e-06	SLAMF1_F24
787048	cg02638499	-5.5635379880691e-07	SLAMF1_F24
787049	cg24500422	-5.18096487418275e-08	SLAMF1_F24
787050	cg09446612	6.39961261143065e-06	SLAMF1_F24
787051	cg10878673	-3.86254718073205e-06	SLAMF1_F24
787052	cg00821507	-5.04501702114523e-06	SLAMF1_F24
787053	cg16293639	7.72097630998037e-07	SLAMF1_F24
787054	cg19758927	9.68678417757113e-07	SLAMF1_F24
787055	cg03418876	2.12080759695353e-06	SLAMF1_F24
787056	cg21608575	1.20207847495909e-06	SLAMF1_F24
787057	cg24198990	-1.04185563662177e-06	SLAMF1_F24
787058	cg00514052	3.04348723826647e-06	SLAMF1_F24
787059	cg14525390	1.79276303843841e-06	SLAMF1_F24
787060	cg07162085	-2.34893850225354e-06	SLAMF1_F24
787061	cg01659472	2.38336113173523e-06	SLAMF1_F24
787062	cg23969269	3.27695387668307e-07	SLAMF1_F24
787063	cg15307839	-3.25349721876659e-08	SLAMF1_F24
787064	cg16722001	2.40413080068123e-06	SLAMF1_F24
787065	cg23229777	-2.33321489130422e-07	SLAMF1_F24
787066	cg01045969	-1.00263780998608e-05	SLAMF1_F24
787067	cg01986232	4.62247028480397e-07	SLAMF1_F24
787068	cg14341410	-1.7464744641714e-06	SLAMF1_F24
787069	cg06750587	-2.18427040090632e-07	SLAMF1_F24
787070	cg07978276	-2.53149030278101e-06	SLAMF1_F24
787071	cg22863838	5.06370843729424e-06	SLAMF1_F24
787072	cg10063403	-3.1085017081791e-06	SLAMF1_F24
787073	cg04005480	1.06638465991827e-06	SLAMF1_F24
787074	cg26899971	4.61824506781783e-06	SLAMF1_F24
787075	cg16483709	-2.05097419112088e-06	SLAMF1_F24
787076	cg12492034	-1.59098274661684e-07	SLAMF1_F24
787077	cg24167928	4.32574434489837e-06	SLAMF1_F24
787078	cg08188890	3.12490929168621e-07	SLAMF1_F24
787079	cg18431236	6.33491400934247e-06	SLAMF1_F24
787080	cg09567197	8.50143263906183e-07	SLAMF1_F24
787081	cg03616122	-3.25340696731179e-06	SLAMF1_F24
787082	cg03501167	-1.16730688662085e-06	SLAMF1_F24
787083	cg17023203	3.11373391723265e-06	SLAMF1_F24
787084	cg21096228	-6.49283727847928e-06	SLAMF1_F24
787085	cg03181899	9.02775752212308e-08	SLAMF1_F24
787086	cg04693379	3.98826346950812e-06	SLAMF1_F24
787087	cg26936223	4.4348675049882e-06	SLAMF1_F24
787088	cg21287367	1.10584683901591e-06	SLAMF1_F24
787089	cg21355819	2.63892355660479e-06	SLAMF1_F24
787090	cg13398192	-3.55500384170801e-07	SLAMF1_F24
787091	cg07894004	7.8078926640767e-06	SLAMF1_F24
787092	ch.16.785175F	3.82819008088188e-06	SLAMF1_F24
787093	cg11887234	-3.80876998744234e-06	SLAMF1_F24
787094	cg10902367	2.41393616485478e-06	SLAMF1_F24
787095	cg09564290	-1.17505713714544e-06	SLAMF1_F24
787096	cg00210189	-2.26943615030649e-06	SLAMF1_F24
787097	cg14683490	4.58493575656336e-07	SLAMF1_F24
787098	cg27451362	-3.02574016263249e-07	SLAMF1_F24
787099	cg17017161	1.09352932068112e-06	SLAMF1_F24
787100	cg17464482	-1.05042963807352e-06	SLAMF1_F24
787101	cg00859352	-5.83226527226528e-07	SLAMF1_F24
787102	cg22253600	2.32049484849455e-06	SLAMF1_F24
787103	cg19650309	4.92267897860137e-06	SLAMF1_F24
787104	cg18434348	-6.3708195556073e-06	SLAMF1_F24
787105	cg27639525	-1.99350403567643e-06	SLAMF1_F24
787106	cg17069261	-3.86962390513343e-06	SLAMF1_F24
787107	cg05092310	-2.80120037729318e-07	SLAMF1_F24
787108	cg06812831	-6.91536995989331e-06	SLAMF1_F24
787109	cg17906851	-1.16783080944063e-05	SLAMF1_F24
787110	cg06659282	1.27569054337344e-06	SLAMF1_F24
787111	cg18900929	3.36331961241323e-06	SLAMF1_F24
787112	cg26544866	6.02751984573359e-06	SLAMF1_F24
787113	cg10484238	-2.23395985420902e-06	SLAMF1_F24
787114	cg23130080	-1.29220297121236e-07	SLAMF1_F24
787115	cg13234657	-6.5464750142045e-06	SLAMF1_F24
787116	cg16404899	-2.51568004433163e-06	SLAMF1_F24
787117	cg03236725	-9.17321953222111e-08	SLAMF1_F24
787118	cg24848724	1.4838373442021e-06	SLAMF1_F24
787119	cg06058395	9.03547532206215e-07	SLAMF1_F24
787120	cg04685158	-3.67784635930477e-07	SLAMF1_F24
787121	cg12061608	-2.65479362588807e-06	SLAMF1_F24
787122	cg07712411	-9.43459622396949e-07	SLAMF1_F24
787123	cg25279984	-2.10574073286621e-06	SLAMF1_F24
787124	cg09682988	4.51771458306763e-07	SLAMF1_F24
787125	cg22811638	-8.99634820466545e-08	SLAMF1_F24
787126	cg21800327	-1.17768825860272e-06	SLAMF1_F24
787127	cg13815390	4.25445273809797e-07	SLAMF1_F24
787128	cg13380115	5.98809175224721e-06	SLAMF1_F24
787129	cg00916220	1.66360385465932e-06	SLAMF1_F24
787130	cg05259815	-1.38697628641282e-06	SLAMF1_F24
787131	cg16210014	-8.59729619608527e-07	SLAMF1_F24
787132	cg13080282	-2.51320185501783e-06	SLAMF1_F24
787133	cg09645993	-3.90432509725136e-07	SLAMF1_F24
787134	cg05756320	8.56497372520154e-07	SLAMF1_F24
787135	cg10890917	1.8035787312026e-06	SLAMF1_F24
787136	cg10780529	5.37621922779128e-06	SLAMF1_F24
787137	cg02401415	-6.38433229154675e-06	SLAMF1_F24
787138	cg16707139	-9.54646341666924e-07	SLAMF1_F24
787139	cg21346639	-2.35688799237294e-06	SLAMF1_F24
787140	cg23646614	7.26501759562169e-07	SLAMF1_F24
787141	cg12602500	-5.84507240529983e-07	SLAMF1_F24
787142	cg07607523	3.73960210390094e-07	SLAMF1_F24
787143	cg13293266	-5.67673289288493e-06	SLAMF1_F24
787144	cg02884663	-1.03774294038506e-06	SLAMF1_F24
787145	cg10692436	4.47507362108856e-07	SLAMF1_F24
787146	cg05090641	-1.34308104368968e-07	SLAMF1_F24
787147	cg19140375	-5.3791415093178e-06	SLAMF1_F24
787148	cg08282512	2.7139051801447e-06	SLAMF1_F24
787149	cg08582773	-8.04941642674609e-07	SLAMF1_F24
787150	cg01282147	-5.38216568813e-07	SLAMF1_F24
787151	cg06427759	-6.73290468728429e-06	SLAMF1_F24
787152	cg15419033	-4.44659445212373e-07	SLAMF1_F24
787153	cg01352974	4.3255004525868e-07	SLAMF1_F24
787154	cg08626060	2.80107076744392e-06	SLAMF1_F24
787155	cg22023604	-6.70607582022721e-08	SLAMF1_F24
787156	cg09026766	1.56985668132052e-06	SLAMF1_F24
787157	cg08624505	7.78707729515057e-06	SLAMF1_F24
787158	cg00091589	1.46628308752099e-06	SLAMF1_F24
787159	cg22413420	-1.65680588697825e-06	SLAMF1_F24
787160	cg21199406	4.24405590562422e-07	SLAMF1_F24
787161	cg19402335	8.90022568022689e-07	SLAMF1_F24
787162	cg10933616	-2.76192757786706e-06	SLAMF1_F24
787163	cg15923100	-1.16872423745888e-07	SLAMF1_F24
787164	cg16467811	1.15750873394266e-06	SLAMF1_F24
787165	cg08439881	-3.19977544415693e-06	SLAMF1_F24
787166	cg15088597	-3.98692819663338e-06	SLAMF1_F24
787167	cg07727547	1.37358417908553e-06	SLAMF1_F24
787168	cg15295766	2.68694973999217e-06	SLAMF1_F24
787169	cg05124675	3.03096773929184e-07	SLAMF1_F24
787170	cg20446641	-2.16508953403153e-06	SLAMF1_F24
787171	cg13731877	1.04760208985104e-05	SLAMF1_F24
787172	cg12556888	-2.66761264377579e-07	SLAMF1_F24
787173	cg10028859	1.1216550070272e-07	SLAMF1_F24
787174	cg02955504	-7.45342843552984e-06	SLAMF1_F24
787175	cg09278904	3.74803164013823e-06	SLAMF1_F24
787176	cg13864165	4.75798136195834e-06	SLAMF1_F24
787177	cg14653151	-4.75724503576161e-06	SLAMF1_F24
787178	cg07305270	-1.87611576890695e-06	SLAMF1_F24
787179	cg13493620	7.53820852969858e-07	SLAMF1_F24
787180	cg20859811	-3.44503784277392e-06	SLAMF1_F24
787181	cg26093297	-1.62431004559637e-07	SLAMF1_F24
787182	cg07333573	-9.99062573165155e-07	SLAMF1_F24
787183	cg20983625	6.1212048418234e-06	SLAMF1_F24
787184	cg03543927	-5.80241882748384e-06	SLAMF1_F24
787185	cg11012946	-2.06220335203681e-06	SLAMF1_F24
787186	cg12946395	4.22305139227657e-06	SLAMF1_F24
787187	cg08534175	-1.11469218677971e-06	SLAMF1_F24
787188	cg17228898	4.57705163358671e-08	SLAMF1_F24
787189	cg07643980	4.22566906948188e-07	SLAMF1_F24
787190	cg21159068	-3.22339861823345e-06	SLAMF1_F24
787191	cg12243812	6.13051655793392e-06	SLAMF1_F24
787192	cg06243914	4.75172210672938e-07	SLAMF1_F24
787193	cg12690119	6.1264053017259e-07	SLAMF1_F24
787194	cg03833329	4.25977880412696e-08	SLAMF1_F24
787195	cg13273374	-1.07035234499576e-06	SLAMF1_F24
787196	cg19762178	4.7639796325275e-06	SLAMF1_F24
787197	cg26020521	-1.40099838124449e-06	SLAMF1_F24
787198	cg01648996	2.53574265623048e-06	SLAMF1_F24
787199	cg17544101	-4.65029190708604e-07	SLAMF1_F24
787200	cg04133028	1.39665694103312e-08	SLAMF1_F24
787201	cg15050745	-1.60638634438297e-07	SLAMF1_F24
787202	cg23864333	7.14739686965072e-07	SLAMF1_F24
787203	cg15468243	-2.8410784278894e-06	SLAMF1_F24
787204	cg04848686	-5.92845291952055e-06	SLAMF1_F24
787205	cg18874356	2.37679875740852e-06	SLAMF1_F24
787206	cg08738964	4.2879037999269e-06	SLAMF1_F24
787207	cg21330034	3.66542917714145e-06	SLAMF1_F24
787208	ch.1.3587792F	-1.18270910151182e-07	SLAMF1_F24
787209	cg02973156	1.63439299614217e-06	SLAMF1_F24
787210	cg07409292	2.58701122773717e-07	SLAMF1_F24
787211	cg20579173	-5.12662193407417e-06	SLAMF1_F24
787212	cg00177436	-9.10816681381582e-07	SLAMF1_F24
787213	cg20542333	3.38254710059555e-06	SLAMF1_F24
787214	cg14278567	5.57175921510851e-07	SLAMF1_F24
787215	cg17963461	1.00855177797923e-06	SLAMF1_F24
787216	cg02505002	1.18927513262216e-05	SLAMF1_F24
787217	cg00331237	-4.25610326710286e-06	SLAMF1_F24
787218	cg21537671	9.84473897129536e-07	SLAMF1_F24
787219	cg01493238	1.54519950641973e-06	SLAMF1_F24
787220	cg06326493	3.33583631098281e-06	SLAMF1_F24
787221	cg24081623	1.62535109216319e-06	SLAMF1_F24
787222	cg02513556	-3.09812924387987e-05	SLAMF1_F24
787223	cg27577738	-5.38228709889039e-07	SLAMF1_F24
787224	cg05831911	-3.17981542438671e-06	SLAMF1_F24
787225	cg02381251	-1.2964066206326e-06	SLAMF1_F24
787226	cg12642603	3.13061385830832e-06	SLAMF1_F24
787227	cg04623371	1.81630645831867e-07	SLAMF1_F24
787228	cg09991702	-3.98891305457091e-06	SLAMF1_F24
787229	cg12785353	1.65200799946503e-06	SLAMF1_F24
787230	cg01434856	1.80584732706696e-08	SLAMF1_F24
787231	cg14931764	4.50370807156394e-07	SLAMF1_F24
787232	cg04145937	-1.99798929977915e-06	SLAMF1_F24
787233	cg08286276	1.07145420319337e-06	SLAMF1_F24
787234	cg04041960	-1.13933171255858e-06	SLAMF1_F24
787235	cg22880077	1.51385718598846e-06	SLAMF1_F24
787236	cg13269342	-1.37618452728364e-06	SLAMF1_F24
787237	cg10372701	4.49631771500902e-06	SLAMF1_F24
787238	cg03550965	-7.09528966375177e-06	SLAMF1_F24
787239	cg02079985	2.71615548081693e-06	SLAMF1_F24
787240	cg04030659	-2.91936142484253e-06	SLAMF1_F24
787241	cg12933297	2.75959668779841e-06	SLAMF1_F24
787242	cg08065252	1.11348073069282e-06	SLAMF1_F24
787243	cg06942514	-1.00122280806374e-05	SLAMF1_F24
787244	cg08347626	4.3235772064967e-06	SLAMF1_F24
787245	cg07839208	4.1773680316217e-06	SLAMF1_F24
787246	cg01968530	-6.2936457657882e-07	SLAMF1_F24
787247	cg04415152	6.64068022064851e-08	SLAMF1_F24
787248	cg22565623	4.81819719768074e-06	SLAMF1_F24
787249	cg09847222	1.16479717090169e-06	SLAMF1_F24
787250	cg03935244	-1.12200974482047e-07	SLAMF1_F24
787251	cg11949733	1.21009349124897e-06	SLAMF1_F24
787252	cg17614466	-1.162396304382e-06	SLAMF1_F24
787253	cg02248749	1.93829137785152e-07	SLAMF1_F24
787254	cg21341435	1.0172462541633e-06	SLAMF1_F24
787255	cg03579487	5.05190127215806e-07	SLAMF1_F24
787256	cg01097964	-4.07021480030082e-07	SLAMF1_F24
787257	cg16131482	2.26745257709468e-07	SLAMF1_F24
787258	cg02806680	-3.79831334344607e-06	SLAMF1_F24
787259	cg12823953	-4.79544340154432e-07	SLAMF1_F24
787260	cg04420991	1.3987012347094e-06	SLAMF1_F24
787261	cg08595438	5.29408716079787e-07	SLAMF1_F24
787262	cg07132100	-4.55164418067477e-07	SLAMF1_F24
787263	cg08182501	8.78320780227656e-07	SLAMF1_F24
787264	cg17534361	2.87884536166998e-06	SLAMF1_F24
787265	cg05315206	8.15550490265825e-07	SLAMF1_F24
787266	cg04224120	3.04060655353062e-06	SLAMF1_F24
787267	cg01662036	-1.22712226238859e-07	SLAMF1_F24
787268	cg23867923	-2.20433325305046e-06	SLAMF1_F24
787269	cg06871884	-1.45019802418661e-06	SLAMF1_F24
787270	cg24953228	8.84319079657978e-07	SLAMF1_F24
787271	cg10250397	1.46643157284071e-06	SLAMF1_F24
787272	cg16579593	-1.35647379021145e-06	SLAMF1_F24
787273	cg05182365	-3.98668081641898e-07	SLAMF1_F24
787274	cg05238976	4.14559894932322e-06	SLAMF1_F24
787275	cg02571751	-1.7444392301099e-06	SLAMF1_F24
787276	cg11278260	-4.36384892547636e-06	SLAMF1_F24
787277	cg02979435	6.75570142517686e-07	SLAMF1_F24
787278	cg01219130	3.27652439127415e-07	SLAMF1_F24
787279	cg08271620	5.02742608719384e-07	SLAMF1_F24
787280	cg01251150	-1.62717370007493e-06	SLAMF1_F24
787281	cg01544287	2.32097545027922e-06	SLAMF1_F24
787282	cg01330692	-2.42867738461689e-06	SLAMF1_F24
787283	cg08925471	1.71483748885775e-06	SLAMF1_F24
787284	cg00433147	1.122939165099e-06	SLAMF1_F24
787285	cg01916462	5.95829847518661e-07	SLAMF1_F24
787286	cg27168737	-1.4558481896438e-06	SLAMF1_F24
787287	cg05243479	-4.90263056094983e-06	SLAMF1_F24
787288	cg02794099	-2.59981502986218e-06	SLAMF1_F24
787289	cg11983977	-1.63598597066414e-06	SLAMF1_F24
787290	cg15058033	-6.3061880851753e-07	SLAMF1_F24
787291	cg17152266	-3.49597083187019e-06	SLAMF1_F24
787292	cg16446288	1.11157065354121e-06	SLAMF1_F24
787293	cg07151386	-1.05816764093052e-05	SLAMF1_F24
787294	cg11982176	-4.91920884537916e-06	SLAMF1_F24
787295	cg10827559	2.9486765630634e-06	SLAMF1_F24
787296	cg24035539	2.91110270485161e-06	SLAMF1_F24
787297	cg17953633	-6.04549469610486e-07	SLAMF1_F24
787298	cg00264142	-1.21691572504622e-07	SLAMF1_F24
787299	cg11106865	7.38515072484266e-07	SLAMF1_F24
787300	cg26381313	6.42052080960074e-06	SLAMF1_F24
787301	cg19888485	6.23083989061233e-07	SLAMF1_F24
787302	cg17053844	-3.55215610869858e-07	SLAMF1_F24
787303	cg27178187	-2.98687154336548e-06	SLAMF1_F24
787304	cg05049312	2.43559873334654e-06	SLAMF1_F24
787305	cg24058852	1.93653811197791e-06	SLAMF1_F24
787306	cg22927599	1.14192466147693e-08	SLAMF1_F24
787307	cg06854772	1.27106871193305e-05	SLAMF1_F24
787308	cg18458730	-2.87419841001743e-06	SLAMF1_F24
787309	cg21228005	-2.11335022972123e-06	SLAMF1_F24
787310	cg01283300	9.12102456132056e-07	SLAMF1_F24
787311	cg14202740	4.45102715890593e-06	SLAMF1_F24
787312	cg10182151	-9.33314786475616e-07	SLAMF1_F24
787313	cg04827398	9.45785490936038e-07	SLAMF1_F24
787314	cg26708123	-9.89160654509558e-06	SLAMF1_F24
787315	cg04590638	5.0290584303537e-06	SLAMF1_F24
787316	cg20391597	-1.96258287246844e-06	SLAMF1_F24
787317	cg16099476	5.99246285147128e-07	SLAMF1_F24
787318	cg06345569	-1.22266962234122e-06	SLAMF1_F24
787319	cg04834825	-1.31993814573123e-05	SLAMF1_F24
787320	cg05691032	-2.60830117166813e-06	SLAMF1_F24
787321	cg19979643	4.02719432962854e-07	SLAMF1_F24
787322	cg21500133	-1.50838606338412e-07	SLAMF1_F24
787323	cg26315233	-1.10339520710587e-06	SLAMF1_F24
787324	cg01322848	7.7916218401296e-07	SLAMF1_F24
787325	cg15226102	4.64568829303578e-06	SLAMF1_F24
787326	cg11971077	-1.3255404114356e-09	SLAMF1_F24
787327	cg05786184	-1.83393361985915e-06	SLAMF1_F24
787328	cg13875033	-3.35801184503879e-06	SLAMF1_F24
787329	cg16554145	3.07262454452802e-06	SLAMF1_F24
787330	cg16555002	-4.59424941230504e-07	SLAMF1_F24
787331	cg07014742	9.87559265109169e-07	SLAMF1_F24
787332	cg10140678	3.52116721088975e-05	SLAMF1_F24
787333	cg10673248	3.5792130364231e-06	SLAMF1_F24
787334	cg23562011	3.52159239959248e-06	SLAMF1_F24
787335	cg05361673	2.29215833190438e-06	SLAMF1_F24
787336	cg24000731	-4.47819700739337e-06	SLAMF1_F24
787337	cg13318121	1.87228137459539e-06	SLAMF1_F24
787338	cg04316051	2.54763619633151e-06	SLAMF1_F24
787339	cg00265490	-1.06036934490639e-06	SLAMF1_F24
787340	cg09880234	2.4641928037843e-07	SLAMF1_F24
787341	cg03931682	1.25661243443431e-07	SLAMF1_F24
787342	cg10589447	5.93804726741771e-06	SLAMF1_F24
787343	cg16950549	-2.5703147212981e-06	SLAMF1_F24
787344	cg03203320	-2.01657786128812e-06	SLAMF1_F24
787345	cg02389877	2.81198523750647e-06	SLAMF1_F24
787346	cg00985757	-3.0916211319456e-07	SLAMF1_F24
787347	cg04656231	1.40489189958522e-06	SLAMF1_F24
787348	cg21842731	1.72387507592288e-06	SLAMF1_F24
787349	cg15821554	5.09405700873231e-06	SLAMF1_F24
787350	cg13749845	-8.00864734595736e-08	SLAMF1_F24
787351	cg07584819	1.09575547136025e-06	SLAMF1_F24
787352	cg00354219	2.64216134503321e-06	SLAMF1_F24
787353	cg07026794	-3.33563920264296e-06	SLAMF1_F24
787354	cg02442303	7.20997811965321e-07	SLAMF1_F24
787355	cg17437261	-2.44479300308068e-06	SLAMF1_F24
787356	cg26094083	-7.74529067387633e-07	SLAMF1_F24
787357	cg02818811	-1.08060346766852e-07	SLAMF1_F24
787358	cg19472590	-6.42876160679748e-07	SLAMF1_F24
787359	cg01234346	9.73708315731934e-06	SLAMF1_F24
787360	cg07100957	-6.71286848244186e-07	SLAMF1_F24
787361	cg07977185	-6.05395216455752e-07	SLAMF1_F24
787362	cg04655243	-4.58950896322017e-06	SLAMF1_F24
787363	cg07379893	-4.8386607429858e-06	SLAMF1_F24
787364	cg20680802	3.37713963456213e-06	SLAMF1_F24
787365	cg08889009	5.29785943585027e-06	SLAMF1_F24
787366	cg06819101	-9.03535690041354e-07	SLAMF1_F24
787367	cg12962226	-1.37760233521518e-06	SLAMF1_F24
787368	cg26676157	-3.67929231190067e-06	SLAMF1_F24
787369	cg04182318	3.37659467750044e-06	SLAMF1_F24
787370	cg17972013	-5.98739128866733e-07	SLAMF1_F24
787371	cg02661099	-3.27167420160993e-06	SLAMF1_F24
787372	cg03553947	4.89183877987276e-07	SLAMF1_F24
787373	cg18560204	-1.58599537439852e-06	SLAMF1_F24
787374	cg13554553	8.08818025202132e-07	SLAMF1_F24
787375	cg23904377	-9.36530389198287e-06	SLAMF1_F24
787376	cg19221748	3.46348622640474e-06	SLAMF1_F24
787377	cg05107363	8.56053942770302e-07	SLAMF1_F24
787378	cg24182928	1.27182463313951e-06	SLAMF1_F24
787379	cg05650858	1.37542049164835e-06	SLAMF1_F24
787380	cg17130481	-7.59482857639552e-06	SLAMF1_F24
787381	cg02763800	3.20401251155477e-06	SLAMF1_F24
787382	cg10993488	-3.13444231812544e-06	SLAMF1_F24
787383	cg18506672	-6.05244764263343e-06	SLAMF1_F24
787384	cg16172619	2.65191763547579e-06	SLAMF1_F24
787385	cg24906525	-1.07961753070181e-07	SLAMF1_F24
787386	cg04277588	1.2637112079438e-05	SLAMF1_F24
787387	cg14415844	-6.82429308414946e-07	SLAMF1_F24
787388	cg12656307	5.63180732552325e-07	SLAMF1_F24
787389	cg01497561	-4.69578562560192e-06	SLAMF1_F24
787390	cg07819010	-1.28843735005157e-05	SLAMF1_F24
787391	cg14915528	-5.3533638996583e-06	SLAMF1_F24
787392	cg04321224	4.55806540286472e-06	SLAMF1_F24
787393	cg07352174	-9.11358188075737e-07	SLAMF1_F24
787394	cg09172244	-5.07394418493179e-06	SLAMF1_F24
787395	cg21909434	3.50506241196954e-06	SLAMF1_F24
787396	cg06298740	-1.24971153940539e-06	SLAMF1_F24
787397	cg16139006	2.06381351473763e-06	SLAMF1_F24
787398	cg00761344	1.95010432627683e-06	SLAMF1_F24
787399	cg23306476	1.92865272862314e-06	SLAMF1_F24
787400	cg15306794	3.25517638902374e-06	SLAMF1_F24
787401	cg15507690	-2.45793570775935e-06	SLAMF1_F24
787402	cg18457773	3.45490615386483e-07	SLAMF1_F24
787403	cg09485593	3.59560600241824e-06	SLAMF1_F24
787404	cg16473238	-8.95151545521239e-07	SLAMF1_F24
787405	cg24535649	-2.06951406741114e-06	SLAMF1_F24
787406	cg05074709	-4.24686664148684e-07	SLAMF1_F24
787407	cg26203383	-1.1367413731844e-06	SLAMF1_F24
787408	cg16191278	-1.08700113525891e-07	SLAMF1_F24
787409	cg12374223	2.19517636349537e-08	SLAMF1_F24
787410	cg05887399	2.72202425802662e-06	SLAMF1_F24
787411	cg02398725	-3.75078242732832e-07	SLAMF1_F24
787412	cg00449491	4.75116827333757e-06	SLAMF1_F24
787413	cg00301998	3.9398339750477e-06	SLAMF1_F24
787414	cg02214878	4.48992328853067e-06	SLAMF1_F24
787415	cg26395055	-1.74522918858666e-06	SLAMF1_F24
787416	cg11069071	-2.6661221422171e-06	SLAMF1_F24
787417	cg07787996	1.86346318915075e-06	SLAMF1_F24
787418	cg08501955	1.4483216252052e-06	SLAMF1_F24
787419	cg04731714	-4.4064630923552e-06	SLAMF1_F24
787420	cg08297205	-3.53078568525166e-06	SLAMF1_F24
787421	cg06935994	-7.65531844262092e-07	SLAMF1_F24
787422	cg14657004	-1.74636296220283e-06	SLAMF1_F24
787423	cg07742651	-7.10907297905788e-07	SLAMF1_F24
787424	cg07969769	-3.54251211972788e-07	SLAMF1_F24
787425	cg07440376	-2.47830825489096e-06	SLAMF1_F24
787426	cg13600448	-1.39109838798217e-06	SLAMF1_F24
787427	cg21809624	-3.96327136941226e-06	SLAMF1_F24
787428	cg00177431	-2.45232750876951e-06	SLAMF1_F24
787429	cg17977250	3.22820932087483e-06	SLAMF1_F24
787430	cg00179699	-1.74545378430826e-06	SLAMF1_F24
787431	cg11158729	2.11555808271953e-06	SLAMF1_F24
787432	cg00142778	-6.59555312923435e-07	SLAMF1_F24
787433	cg19913496	1.65750522470311e-06	SLAMF1_F24
787434	cg02885095	4.17548691990073e-06	SLAMF1_F24
787435	cg00457450	4.28814259871538e-06	SLAMF1_F24
787436	cg22325572	-9.96373169838764e-07	SLAMF1_F24
787437	cg09635009	4.74354559770384e-06	SLAMF1_F24
787438	cg03289400	-3.76993461641375e-07	SLAMF1_F24
787439	cg08051804	1.29454189054031e-06	SLAMF1_F24
787440	cg21770540	-6.05937765182663e-08	SLAMF1_F24
787441	cg25966649	-2.15393169235558e-07	SLAMF1_F24
787442	cg08258129	6.49052433184169e-06	SLAMF1_F24
787443	cg17061862	5.86150526831591e-06	SLAMF1_F24
787444	cg17430214	-2.08351664757696e-07	SLAMF1_F24
787445	cg24231716	-3.57270173248577e-07	SLAMF1_F24
787446	cg27171575	1.2697645876557e-06	SLAMF1_F24
787447	cg26592496	1.8854410569531e-06	SLAMF1_F24
787448	cg12904569	1.03784380506246e-06	SLAMF1_F24
787449	cg01418945	4.25432963594805e-06	SLAMF1_F24
787450	cg13061180	5.54245007488241e-06	SLAMF1_F24
787451	cg13578043	3.58556594977945e-07	SLAMF1_F24
787452	cg03152913	4.24706589884152e-06	SLAMF1_F24
787453	cg08035555	-3.24929255556373e-06	SLAMF1_F24
787454	cg00584106	-5.85194484532817e-07	SLAMF1_F24
787455	cg16061152	-1.35207327560613e-06	SLAMF1_F24
787456	cg05497656	2.18330718383639e-06	SLAMF1_F24
787457	cg00748958	-1.91613129352342e-06	SLAMF1_F24
787458	cg18283698	-8.39774891396164e-07	SLAMF1_F24
787459	cg13906749	4.98212546043293e-08	SLAMF1_F24
787460	cg07814555	1.41976831246295e-06	SLAMF1_F24
787461	cg07046849	1.80253388740302e-06	SLAMF1_F24
787462	cg11839291	6.41540199813661e-07	SLAMF1_F24
787463	cg13517781	2.89260829877131e-06	SLAMF1_F24
787464	cg08626436	-1.62304903432337e-06	SLAMF1_F24
787465	cg08328483	-5.99178734818104e-06	SLAMF1_F24
787466	cg11526455	-5.06547502757206e-08	SLAMF1_F24
787467	cg16399833	2.51448146184676e-06	SLAMF1_F24
787468	cg03422651	-1.30697668921679e-06	SLAMF1_F24
787469	cg13962000	-5.40250963712317e-07	SLAMF1_F24
787470	cg20666533	8.27629279056346e-06	SLAMF1_F24
787471	cg07456831	4.77031684137871e-07	SLAMF1_F24
787472	cg15263525	3.44239212949355e-06	SLAMF1_F24
787473	cg07500170	9.22782996368344e-07	SLAMF1_F24
787474	cg00996009	1.67599916910071e-06	SLAMF1_F24
787475	cg02514741	6.2483783230192e-06	SLAMF1_F24
787476	cg14193021	-8.60722019144936e-07	SLAMF1_F24
787477	cg15203301	-3.7324466903706e-07	SLAMF1_F24
787478	cg24794201	3.46552771233865e-07	SLAMF1_F24
787479	cg23020857	-1.17187494540851e-06	SLAMF1_F24
787480	cg17378799	-5.83422370847379e-07	SLAMF1_F24
787481	cg15361162	-2.46288186407169e-07	SLAMF1_F24
787482	cg06335869	2.86449211955389e-06	SLAMF1_F24
787483	cg22174356	6.93150205784082e-08	SLAMF1_F24
787484	cg22251465	-6.87342192579211e-07	SLAMF1_F24
787485	cg13952483	5.07717451301867e-07	SLAMF1_F24
787486	cg09871181	-9.06742313792034e-07	SLAMF1_F24
787487	cg17177141	-1.62890119450449e-06	SLAMF1_F24
787488	cg10519368	1.1432901754972e-05	SLAMF1_F24
787489	cg22431727	4.22903093734914e-06	SLAMF1_F24
787490	cg19281459	-6.22956986539435e-06	SLAMF1_F24
787491	cg10634964	8.18135511204063e-08	SLAMF1_F24
787492	cg08026055	2.84952538883433e-06	SLAMF1_F24
787493	cg07211215	4.95505219657116e-06	SLAMF1_F24
787494	cg00380780	-9.30216848439787e-07	SLAMF1_F24
787495	cg27434143	-9.3094532918922e-07	SLAMF1_F24
787496	cg26868972	-2.4294955774601e-06	SLAMF1_F24
787497	cg14601770	-1.10325265167433e-06	SLAMF1_F24
787498	cg16762925	3.18702257380901e-06	SLAMF1_F24
787499	cg09684381	-1.79294682923707e-06	SLAMF1_F24
787500	cg17668981	2.52017170033345e-06	SLAMF1_F24
787501	cg16726760	1.05787604240588e-05	SLAMF1_F24
787502	cg00204065	2.66146137319986e-06	SLAMF1_F24
787503	cg16523255	3.98066474338683e-06	SLAMF1_F24
787504	cg15009682	9.2298308168928e-06	SLAMF1_F24
787505	cg16924929	2.26298852066906e-06	SLAMF1_F24
787506	cg01852035	3.71494242030023e-06	SLAMF1_F24
787507	cg11184748	3.24329221128366e-06	SLAMF1_F24
787508	cg17951572	3.25171485355559e-06	SLAMF1_F24
787509	cg16186288	6.47151884590733e-06	SLAMF1_F24
787510	cg09289313	2.61522274846356e-06	SLAMF1_F24
787511	cg18135938	7.56616195524892e-06	SLAMF1_F24
787512	cg03981269	-6.30676925960688e-06	SLAMF1_F24
787513	cg05380861	-7.30660335332133e-07	SLAMF1_F24
787514	cg04144218	-2.10402322721672e-06	SLAMF1_F24
787515	cg07896855	1.19315645501156e-06	SLAMF1_F24
787516	cg10879765	-7.92535982393391e-07	SLAMF1_F24
787517	cg09064070	3.72647091008348e-06	SLAMF1_F24
787518	cg20778328	9.62434495923097e-07	SLAMF1_F24
787519	cg16380285	-3.6775741645888e-06	SLAMF1_F24
787520	cg09150251	-1.14280727241961e-07	SLAMF1_F24
787521	cg01175098	3.27904446462226e-06	SLAMF1_F24
787522	cg02596929	1.50094406460871e-06	SLAMF1_F24
787523	cg05397631	-5.40648056401261e-07	SLAMF1_F24
787524	cg21592065	-2.07582329089764e-06	SLAMF1_F24
787525	cg17173330	-1.12790120076411e-06	SLAMF1_F24
787526	cg27425193	8.54114328199644e-07	SLAMF1_F24
787527	ch.4.1528651F	-1.21270882922345e-06	SLAMF1_F24
787528	cg18733539	-9.19294657336032e-06	SLAMF1_F24
787529	cg03066569	9.08643003531476e-08	SLAMF1_F24
787530	cg06038701	1.2647864250503e-06	SLAMF1_F24
787531	cg20432854	-1.04342832514602e-06	SLAMF1_F24
787532	cg01181259	3.32739686637646e-06	SLAMF1_F24
787533	cg00701530	-6.13411033599914e-09	SLAMF1_F24
787534	cg10784813	8.42759476247615e-06	SLAMF1_F24
787535	cg18125653	-3.02137711694878e-06	SLAMF1_F24
787536	cg15008251	9.35464807449207e-07	SLAMF1_F24
787537	cg08256869	-2.70768161337088e-06	SLAMF1_F24
787538	cg19324929	-4.13814647311218e-07	SLAMF1_F24
787539	cg13717394	2.53669137049378e-06	SLAMF1_F24
787540	cg14771437	5.18965798125e-06	SLAMF1_F24
787541	cg06051446	-6.2445313211806e-08	SLAMF1_F24
787542	cg26853045	-2.61413679339962e-08	SLAMF1_F24
787543	cg21533501	-6.59015415157271e-07	SLAMF1_F24
787544	cg25974349	1.89532503343096e-06	SLAMF1_F24
787545	cg20931185	3.58531206065601e-06	SLAMF1_F24
787546	cg18117331	5.46156339331549e-06	SLAMF1_F24
787547	cg17938607	-6.2773040144891e-06	SLAMF1_F24
787548	cg26850224	-4.35383869463523e-07	SLAMF1_F24
787549	cg24618694	2.87037940859215e-07	SLAMF1_F24
787550	cg26394221	2.87016446351543e-08	SLAMF1_F24
787551	cg24566857	4.15955063617542e-06	SLAMF1_F24
787552	cg15778071	2.50284251407082e-06	SLAMF1_F24
787553	cg13869872	2.34314994913274e-08	SLAMF1_F24
787554	cg10227750	2.18770124271236e-06	SLAMF1_F24
787555	cg20436912	3.68792678462912e-06	SLAMF1_F24
787556	cg09327360	2.16526460073917e-06	SLAMF1_F24
787557	cg26603785	6.56307473964943e-07	SLAMF1_F24
787558	cg18922792	1.33104105272043e-06	SLAMF1_F24
787559	cg12888961	7.47813916433487e-09	SLAMF1_F24
787560	cg13753526	-5.08469536578734e-06	SLAMF1_F24
787561	cg03754264	4.95069579565265e-07	SLAMF1_F24
787562	cg05812814	-8.28956650232405e-06	SLAMF1_F24
787563	cg10331048	-3.06050697749502e-07	SLAMF1_F24
787564	cg05636996	6.04405311752219e-07	SLAMF1_F24
787565	cg05718272	6.88681204581238e-06	SLAMF1_F24
787566	cg24135675	-4.3121951550557e-06	SLAMF1_F24
787567	cg13218994	1.65999929536779e-07	SLAMF1_F24
787568	cg09507608	-1.70611724834105e-06	SLAMF1_F24
787569	cg09180255	5.12868402302237e-07	SLAMF1_F24
787570	cg15806044	1.17817185899149e-06	SLAMF1_F24
787571	cg01666416	2.72987583111101e-07	SLAMF1_F24
787572	cg27103585	-8.75987005954069e-07	SLAMF1_F24
787573	cg17577146	5.19139687327059e-06	SLAMF1_F24
787574	cg07870039	1.18928967260631e-06	SLAMF1_F24
787575	cg18337963	2.53930502346289e-06	SLAMF1_F24
787576	cg02446997	2.84253999238552e-06	SLAMF1_F24
787577	cg05567236	1.26201025331328e-05	SLAMF1_F24
787578	cg23992410	-1.52253510018282e-06	SLAMF1_F24
787579	cg19745816	2.7325140286282e-06	SLAMF1_F24
787580	cg08098923	2.6772741324463e-06	SLAMF1_F24
787581	cg16536143	-1.32261827909028e-07	SLAMF1_F24
787582	cg04283403	1.39018838661246e-07	SLAMF1_F24
787583	cg00930706	-1.33071648909205e-07	SLAMF1_F24
787584	cg11538129	-2.22786512319374e-06	SLAMF1_F24
787585	cg01663677	-1.31162483698504e-06	SLAMF1_F24
787586	cg23643529	1.34339941061246e-06	SLAMF1_F24
787587	cg14343580	1.57044758534779e-07	SLAMF1_F24
787588	cg16713125	-7.86120359791582e-07	SLAMF1_F24
787589	cg10099445	1.04979565177747e-05	SLAMF1_F24
787590	cg12355202	1.2844654675556e-06	SLAMF1_F24
787591	cg12746449	-1.19810083856423e-06	SLAMF1_F24
787592	cg13556913	6.234735477686e-07	SLAMF1_F24
787593	cg02175183	1.21899693683128e-05	SLAMF1_F24
787594	cg16894314	7.41594398173159e-07	SLAMF1_F24
787595	cg26636553	2.38194997457061e-06	SLAMF1_F24
787596	cg12763599	3.1571677938156e-06	SLAMF1_F24
787597	cg05226711	5.65857630910493e-06	SLAMF1_F24
787598	cg11551257	6.86700384249392e-08	SLAMF1_F24
787599	cg26588194	-4.24757113046628e-06	SLAMF1_F24
787600	cg10590134	9.10949068218717e-07	SLAMF1_F24
787601	cg06782231	6.63386246732782e-06	SLAMF1_F24
787602	cg05363576	8.35160920607768e-06	SLAMF1_F24
787603	cg05567408	2.66369826256863e-06	SLAMF1_F24
787604	cg20055760	-2.27459302288041e-06	SLAMF1_F24
787605	cg03851508	1.09026395101198e-06	SLAMF1_F24
787606	cg19371233	-3.50660724475799e-06	SLAMF1_F24
787607	cg24230602	-8.83531016260504e-07	SLAMF1_F24
787608	cg04116093	3.64317056589646e-06	SLAMF1_F24
787609	cg08432147	1.85705390986898e-06	SLAMF1_F24
787610	cg21309049	-9.53462613545302e-07	SLAMF1_F24
787611	cg08228060	2.88269671327584e-06	SLAMF1_F24
787612	cg08792344	3.06820777624627e-07	SLAMF1_F24
787613	cg00319535	6.81037636973734e-06	SLAMF1_F24
787614	cg24100957	-2.2401186395211e-07	SLAMF1_F24
787615	cg10601271	2.05905043513767e-06	SLAMF1_F24
787616	cg05822764	5.71119848934811e-07	SLAMF1_F24
787617	cg17514495	-3.58529424979574e-07	SLAMF1_F24
787618	cg27298603	8.44181406393534e-06	SLAMF1_F24
787619	cg10726970	5.87355325933666e-07	SLAMF1_F24
787620	cg09928736	-5.30261926704656e-06	SLAMF1_F24
787621	cg02177990	-9.83205907265069e-08	SLAMF1_F24
787622	cg10714061	-4.62942249708535e-06	SLAMF1_F24
787623	cg21731134	-4.75216486936886e-08	SLAMF1_F24
787624	cg24783234	-9.70555455170811e-08	SLAMF1_F24
787625	cg26886541	4.27082015179112e-06	SLAMF1_F24
787626	cg03087846	1.39610859704582e-06	SLAMF1_F24
787627	cg10090316	3.23259731289414e-06	SLAMF1_F24
787628	cg15845387	-2.0397556415519e-07	SLAMF1_F24
787629	cg12437785	-2.46824659885862e-06	SLAMF1_F24
787630	cg15905444	-1.70188699797736e-06	SLAMF1_F24
787631	cg00946243	6.7976151675694e-07	SLAMF1_F24
787632	cg11216153	2.08153930135626e-06	SLAMF1_F24
787633	cg25779346	1.37852552145809e-06	SLAMF1_F24
787634	cg18794121	-2.4081237174476e-07	SLAMF1_F24
787635	cg26640467	1.0862758048818e-07	SLAMF1_F24
787636	cg23625660	2.86378372870158e-06	SLAMF1_F24
787637	cg07178832	-2.12809896044497e-06	SLAMF1_F24
787638	cg15779865	3.23322492901259e-07	SLAMF1_F24
787639	cg07884979	3.4394349275131e-06	SLAMF1_F24
787640	cg12295485	-1.55542691131097e-06	SLAMF1_F24
787641	cg21580213	5.77355071845344e-06	SLAMF1_F24
787642	cg25602225	-1.23141332508574e-06	SLAMF1_F24
787643	cg00061436	-5.56685066134022e-06	SLAMF1_F24
787644	cg03770593	-2.70856879881237e-07	SLAMF1_F24
787645	cg18744360	8.88659249575684e-07	SLAMF1_F24
787646	cg14855657	-7.54468989380539e-07	SLAMF1_F24
787647	cg12395520	-3.02048347684057e-06	SLAMF1_F24
787648	cg15214284	1.43570023789551e-06	SLAMF1_F24
787649	cg15509010	1.29109873977639e-05	SLAMF1_F24
787650	cg09041014	-2.36011590042881e-06	SLAMF1_F24
787651	cg15104644	2.38424577407072e-07	SLAMF1_F24
787652	cg06214119	1.39492250880059e-06	SLAMF1_F24
787653	cg17491920	-1.11182547712276e-06	SLAMF1_F24
787654	cg14053055	2.49901876535036e-06	SLAMF1_F24
787655	cg12751154	3.76754648496631e-07	SLAMF1_F24
787656	cg25763709	4.0516919501605e-06	SLAMF1_F24
787657	cg18873686	5.99683632970582e-06	SLAMF1_F24
787658	cg24851166	9.60223669350142e-07	SLAMF1_F24
787659	cg27111704	-1.14589712355932e-06	SLAMF1_F24
787660	cg21702403	-2.97033251068757e-08	SLAMF1_F24
787661	cg27496340	-1.5196111004836e-06	SLAMF1_F24
787662	cg15460297	5.39636680620471e-06	SLAMF1_F24
787663	cg06387582	-8.04657070769967e-08	SLAMF1_F24
787664	cg03101972	4.62902713839843e-06	SLAMF1_F24
787665	cg22271353	-4.20167664504823e-06	SLAMF1_F24
787666	cg12936245	1.46594291162158e-06	SLAMF1_F24
787667	cg08805082	-1.24243637280658e-06	SLAMF1_F24
787668	cg00498772	-2.67969209122272e-06	SLAMF1_F24
787669	cg14211036	5.91791321410379e-07	SLAMF1_F24
787670	cg22872553	-2.16554638005179e-06	SLAMF1_F24
787671	cg13287523	3.58841081257044e-06	SLAMF1_F24
787672	cg22652065	2.83327958648713e-06	SLAMF1_F24
787673	cg13944494	-1.16846157265328e-05	SLAMF1_F24
787674	cg26470252	-2.28944618914073e-07	SLAMF1_F24
787675	cg19856055	-2.68069011431019e-06	SLAMF1_F24
787676	cg13009608	-2.17613583822008e-06	SLAMF1_F24
787677	cg26532154	-1.95841999643536e-06	SLAMF1_F24
787678	cg04385438	-1.09205824448937e-05	SLAMF1_F24
787679	cg24773493	4.87086418295651e-07	SLAMF1_F24
787680	cg00767269	-3.12072942527389e-06	SLAMF1_F24
787681	cg17622901	-3.36609442999208e-07	SLAMF1_F24
787682	cg25725987	3.91167501765739e-06	SLAMF1_F24
787683	cg18050543	2.05280032073771e-07	SLAMF1_F24
787684	cg07605836	2.98833739337505e-06	SLAMF1_F24
787685	cg10583638	-7.27628296959993e-08	SLAMF1_F24
787686	cg27305032	5.99307847391741e-07	SLAMF1_F24
787687	cg14535006	5.9083449070339e-07	SLAMF1_F24
787688	cg05615552	4.32666009351573e-08	SLAMF1_F24
787689	cg13401829	-2.6053218277387e-06	SLAMF1_F24
787690	cg06393354	-2.0493401687985e-06	SLAMF1_F24
787691	cg06884882	-1.2156617165627e-06	SLAMF1_F24
787692	cg12966801	1.29931015269778e-06	SLAMF1_F24
787693	cg11766711	-1.17505938053498e-07	SLAMF1_F24
787694	cg18865557	-4.19538355312214e-06	SLAMF1_F24
787695	cg19241542	-1.44449201142604e-06	SLAMF1_F24
787696	cg00624704	6.77973626934465e-06	SLAMF1_F24
787697	cg19500945	-6.70783252430928e-07	SLAMF1_F24
787698	cg23490325	3.57550896607336e-06	SLAMF1_F24
787699	cg17981101	-8.00885844143112e-06	SLAMF1_F24
787700	cg21850852	7.74191924251199e-07	SLAMF1_F24
787701	cg10328466	1.64270874591003e-06	SLAMF1_F24
787702	cg14436569	8.20590454201041e-06	SLAMF1_F24
787703	cg04449354	-7.29253655195708e-06	SLAMF1_F24
787704	cg18943033	2.58484964797584e-06	SLAMF1_F24
787705	cg00842158	7.25537017790726e-07	SLAMF1_F24
787706	cg06938101	-1.11538518722052e-06	SLAMF1_F24
787707	cg03223467	5.50555611406853e-06	SLAMF1_F24
787708	cg03887049	-9.3877168302342e-06	SLAMF1_F24
787709	cg05919454	1.10117143035101e-06	SLAMF1_F24
787710	cg15463358	-6.10678256795019e-06	SLAMF1_F24
787711	cg19707281	1.56796109907249e-06	SLAMF1_F24
787712	cg16087188	-3.76004317632809e-07	SLAMF1_F24
787713	cg20953468	-5.86551952992389e-07	SLAMF1_F24
787714	cg21398491	4.45075883291018e-06	SLAMF1_F24
787715	cg09191776	2.81676286838899e-06	SLAMF1_F24
787716	cg21721867	1.85391914980229e-06	SLAMF1_F24
787717	cg16394215	-4.32649054404164e-07	SLAMF1_F24
787718	cg06705612	-7.15579436004595e-06	SLAMF1_F24
787719	cg18013299	-1.95359884863369e-06	SLAMF1_F24
787720	cg16830328	1.25518106621575e-06	SLAMF1_F24
787721	cg13635193	1.43053779607874e-06	SLAMF1_F24
787722	ch.8.24555156R	-1.55416659475534e-06	SLAMF1_F24
787723	cg26506288	2.60368393874063e-06	SLAMF1_F24
787724	cg13604445	-1.34622266499094e-06	SLAMF1_F24
787725	cg04432171	-3.69711996163735e-06	SLAMF1_F24
787726	cg06684410	-1.36440894146849e-07	SLAMF1_F24
787727	cg15127797	6.40733163288418e-06	SLAMF1_F24
787728	cg22754187	-9.33171790607966e-07	SLAMF1_F24
787729	cg18345456	3.50996001683452e-06	SLAMF1_F24
787730	cg12468966	3.50808709862006e-06	SLAMF1_F24
787731	cg25306127	-7.53356061163034e-07	SLAMF1_F24
787732	cg11161458	3.29960442210908e-06	SLAMF1_F24
787733	cg24083646	-9.68904928274425e-07	SLAMF1_F24
787734	cg18463371	-2.08562863064287e-06	SLAMF1_F24
787735	cg02466382	-2.23521808749818e-07	SLAMF1_F24
787736	cg06096030	-2.37794308974229e-07	SLAMF1_F24
787737	cg01214847	1.44655577235909e-06	SLAMF1_F24
787738	cg19859756	4.56123183390884e-06	SLAMF1_F24
787739	cg04905590	3.74452101100427e-06	SLAMF1_F24
787740	ch.10.736188R	-1.95488375793173e-06	SLAMF1_F24
787741	cg19604323	-3.78878886536505e-06	SLAMF1_F24
787742	cg05983239	-1.66749697960229e-06	SLAMF1_F24
787743	cg09367529	-1.34693652137819e-07	SLAMF1_F24
787744	cg09126320	5.26771955456504e-06	SLAMF1_F24
787745	cg16179230	1.01878861761596e-06	SLAMF1_F24
787746	cg26349461	-1.60353297832611e-06	SLAMF1_F24
787747	cg06294376	6.0748976699573e-07	SLAMF1_F24
787748	cg13688202	6.2074858213403e-06	SLAMF1_F24
787749	cg11849385	2.92107368645224e-06	SLAMF1_F24
787750	cg09727543	5.62626666484174e-06	SLAMF1_F24
787751	cg12417385	3.92786212383517e-06	SLAMF1_F24
787752	cg06484360	-3.81666368252024e-06	SLAMF1_F24
787753	cg19569865	-1.27787911569908e-06	SLAMF1_F24
787754	cg18384358	5.68937637679531e-07	SLAMF1_F24
787755	cg02927448	1.52742151354882e-06	SLAMF1_F24
787756	cg26068901	-2.65623818123608e-06	SLAMF1_F24
787757	cg03892820	-2.86751092139427e-06	SLAMF1_F24
787758	cg26055747	4.63410166904276e-06	SLAMF1_F24
787759	cg08135278	-1.47692929991999e-07	SLAMF1_F24
787760	cg02756939	-7.49852514301104e-06	SLAMF1_F24
787761	cg07490699	2.41989322212128e-06	SLAMF1_F24
787762	cg20553766	4.48317300500277e-06	SLAMF1_F24
787763	cg12367034	1.40970080768524e-06	SLAMF1_F24
787764	cg16166402	-8.37046010586369e-07	SLAMF1_F24
787765	cg12828667	4.15763554188425e-06	SLAMF1_F24
787766	cg19850407	7.90385787271359e-07	SLAMF1_F24
787767	cg07576376	-1.54109628950238e-06	SLAMF1_F24
787768	cg04841591	-2.03703466622797e-06	SLAMF1_F24
787769	cg02605429	1.3221831832e-06	SLAMF1_F24
787770	cg22173752	1.71928927261428e-08	SLAMF1_F24
787771	cg17170305	-6.83307828493927e-07	SLAMF1_F24
787772	cg25376660	2.43353881497755e-06	SLAMF1_F24
787773	cg21361342	-2.42303569013919e-06	SLAMF1_F24
787774	cg27316795	-1.48014060434778e-06	SLAMF1_F24
787775	cg09426420	3.77515712197978e-06	SLAMF1_F24
787776	cg08810622	3.9540416450185e-06	SLAMF1_F24
787777	cg26626089	5.17637776603023e-06	SLAMF1_F24
787778	cg04676884	1.26196186000298e-06	SLAMF1_F24
787779	cg16896659	8.75747299019772e-07	SLAMF1_F24
787780	cg09290072	-9.09176444982329e-06	SLAMF1_F24
787781	cg19124998	6.11021753791533e-08	SLAMF1_F24
787782	cg17725307	-1.13039201482018e-06	SLAMF1_F24
787783	cg18900812	2.30414071307434e-06	SLAMF1_F24
787784	cg25102653	1.28641167165607e-06	SLAMF1_F24
787785	cg25248474	-2.83505397284069e-07	SLAMF1_F24
787786	cg12967050	-1.37147603901208e-07	SLAMF1_F24
787787	cg22694929	7.48308202967025e-06	SLAMF1_F24
787788	cg21823918	1.34791608283416e-06	SLAMF1_F24
787789	cg25969318	2.93312308017612e-06	SLAMF1_F24
787790	cg15198256	7.21031171123404e-08	SLAMF1_F24
787791	cg00417078	1.03317676522891e-06	SLAMF1_F24
787792	cg23964386	-5.5317715159435e-07	SLAMF1_F24
787793	cg02020882	-4.34066970995545e-07	SLAMF1_F24
787794	cg20823221	-3.82967116939375e-06	SLAMF1_F24
787795	cg23143991	6.24768845817304e-07	SLAMF1_F24
787796	cg23629226	8.57111369984123e-06	SLAMF1_F24
787797	cg01897823	-2.19052591441566e-07	SLAMF1_F24
787798	cg10419550	-9.8166125682873e-07	SLAMF1_F24
787799	cg05912338	4.0689550500299e-07	SLAMF1_F24
787800	cg23830335	1.99963302615579e-05	SLAMF1_F24
787801	cg00866863	4.28711969809098e-07	SLAMF1_F24
787802	cg24229256	1.42596434082876e-06	SLAMF1_F24
787803	cg19268652	-1.03726957744911e-06	SLAMF1_F24
787804	cg23248885	3.1057884004683e-06	SLAMF1_F24
787805	cg14381047	-6.16173992089073e-06	SLAMF1_F24
787806	cg09219402	-8.61293607672523e-07	SLAMF1_F24
787807	cg05559987	-9.83544250762563e-06	SLAMF1_F24
787808	cg13771797	-7.40205440937506e-07	SLAMF1_F24
787809	cg08295310	-1.02071160266617e-06	SLAMF1_F24
787810	cg19231743	-2.04802018863664e-07	SLAMF1_F24
787811	cg25347743	-8.63514268157654e-07	SLAMF1_F24
787812	cg11710850	5.86317293725202e-06	SLAMF1_F24
787813	cg08017634	7.54997184222908e-08	SLAMF1_F24
787814	cg09930565	1.53564095865108e-06	SLAMF1_F24
787815	cg03937865	-2.24573845604199e-06	SLAMF1_F24
787816	cg08611431	-2.49990419197806e-07	SLAMF1_F24
787817	cg22928606	3.92027235137186e-06	SLAMF1_F24
787818	cg12074856	1.84231224874591e-06	SLAMF1_F24
787819	cg18285692	-5.70773969949155e-07	SLAMF1_F24
787820	cg15148363	1.07398922285494e-06	SLAMF1_F24
787821	cg10193290	-2.07684948229779e-06	SLAMF1_F24
787822	cg24313364	-1.95920874228797e-08	SLAMF1_F24
787823	cg20014412	1.03354501697338e-08	SLAMF1_F24
787824	cg18475643	1.26705542057024e-06	SLAMF1_F24
787825	cg04563122	4.05615332491287e-07	SLAMF1_F24
787826	cg11579254	5.49478322659256e-07	SLAMF1_F24
787827	cg22255288	-3.94122476800621e-06	SLAMF1_F24
787828	cg13906939	-7.47426590444086e-06	SLAMF1_F24
787829	cg02179754	1.39020915314466e-06	SLAMF1_F24
787830	cg14757898	-4.98949184986753e-06	SLAMF1_F24
787831	cg09861476	1.19766559021593e-06	SLAMF1_F24
787832	cg03282336	-1.57606974463642e-06	SLAMF1_F24
787833	cg20407708	7.75290776074054e-06	SLAMF1_F24
787834	cg14722588	-8.71333714371722e-06	SLAMF1_F24
787835	cg10398346	3.16924270620398e-06	SLAMF1_F24
787836	cg13705250	-3.23967287982496e-06	SLAMF1_F24
787837	cg08794763	1.63541505987394e-06	SLAMF1_F24
787838	cg24916345	6.51150784516937e-07	SLAMF1_F24
787839	cg14541523	-6.61978995066915e-07	SLAMF1_F24
787840	cg21459486	7.28606836574939e-06	SLAMF1_F24
787841	cg26033127	-4.16183219922894e-06	SLAMF1_F24
787842	cg20944510	1.16932647794892e-06	SLAMF1_F24
787843	cg25915410	-3.19798510595035e-06	SLAMF1_F24
787844	cg19007200	-1.53937257134893e-07	SLAMF1_F24
787845	cg27400336	3.85094622073727e-06	SLAMF1_F24
787846	cg06861641	1.6872509021908e-05	SLAMF1_F24
787847	cg02320937	6.20381314608015e-06	SLAMF1_F24
787848	cg07483266	3.37984441667774e-06	SLAMF1_F24
787849	cg15866116	-1.11138424088172e-06	SLAMF1_F24
787850	cg11285421	-4.51831027796501e-06	SLAMF1_F24
787851	cg11360606	-3.92033192687772e-06	SLAMF1_F24
787852	cg02580722	6.48151511584218e-07	SLAMF1_F24
787853	cg05152629	6.73452282886532e-08	SLAMF1_F24
787854	cg21047909	-4.12180234091817e-07	SLAMF1_F24
787855	cg02012769	-1.20060056010453e-06	SLAMF1_F24
787856	cg10956093	1.95869196075476e-07	SLAMF1_F24
787857	cg10380931	-8.00044551343802e-07	SLAMF1_F24
787858	cg23207816	-4.08982705897092e-07	SLAMF1_F24
787859	cg10159648	-3.10492805107623e-07	SLAMF1_F24
787860	cg24518084	5.3130943883351e-07	SLAMF1_F24
787861	cg10773799	-2.44436443163827e-07	SLAMF1_F24
787862	cg08742879	-3.29706534009574e-06	SLAMF1_F24
787863	cg25366408	1.044892550007e-06	SLAMF1_F24
787864	cg05386594	-4.37382871421582e-07	SLAMF1_F24
787865	cg24176647	8.32555040103759e-07	SLAMF1_F24
787866	cg01954971	5.6794171911165e-06	SLAMF1_F24
787867	cg05695864	4.93429951684291e-06	SLAMF1_F24
787868	cg00640022	-6.10776770165529e-07	SLAMF1_F24
787869	cg11598976	-2.40381211175531e-08	SLAMF1_F24
787870	cg27339624	7.87598739813765e-07	SLAMF1_F24
787871	cg25737744	-2.13010795512519e-06	SLAMF1_F24
787872	cg01332279	9.77565718370759e-06	SLAMF1_F24
787873	cg05064816	-6.79847932857636e-07	SLAMF1_F24
787874	cg12024739	3.43182804727038e-06	SLAMF1_F24
787875	cg02636814	2.96283074387289e-06	SLAMF1_F24
787876	cg25317210	5.33505949144032e-06	SLAMF1_F24
787877	cg08740424	4.55104687340042e-06	SLAMF1_F24
787878	cg19290700	-1.15538410818551e-06	SLAMF1_F24
787879	cg11562901	1.01155665148434e-07	SLAMF1_F24
787880	cg00835705	8.87132232487464e-06	SLAMF1_F24
787881	cg13067432	2.18730508451468e-06	SLAMF1_F24
787882	cg10176258	-1.51166468217335e-06	SLAMF1_F24
787883	cg04787417	1.79511628269888e-06	SLAMF1_F24
787884	cg04618969	4.51922195089659e-06	SLAMF1_F24
787885	cg10555180	5.139492620018e-06	SLAMF1_F24
787886	cg10683263	-3.59842844370667e-06	SLAMF1_F24
787887	cg05376228	-1.70007655547723e-05	SLAMF1_F24
787888	cg16899969	-1.33127378850016e-05	SLAMF1_F24
787889	cg10031008	-6.51139259254779e-07	SLAMF1_F24
787890	cg23380751	-2.31655747204533e-06	SLAMF1_F24
787891	cg02460336	2.31433809916105e-06	SLAMF1_F24
787892	cg08680523	2.88169654361003e-06	SLAMF1_F24
787893	cg01488006	-4.54920576802293e-07	SLAMF1_F24
787894	cg06566239	-6.62804831001373e-06	SLAMF1_F24
787895	cg01246622	-1.0323361514932e-06	SLAMF1_F24
787896	cg20131297	6.38056682134458e-06	SLAMF1_F24
787897	ch.2.226789810F	-3.07571725870072e-07	SLAMF1_F24
787898	cg18922629	-4.3845864509916e-07	SLAMF1_F24
787899	cg11686427	1.95654741809828e-06	SLAMF1_F24
787900	cg11165465	3.22774234641903e-06	SLAMF1_F24
787901	cg16956004	-6.32043001191235e-07	SLAMF1_F24
787902	cg09208155	-7.70823146148439e-06	SLAMF1_F24
787903	cg03103394	2.17238941783257e-06	SLAMF1_F24
787904	cg02665958	-3.16913447645122e-06	SLAMF1_F24
787905	cg26831077	4.58147956611373e-06	SLAMF1_F24
787906	cg00149684	-1.31743746403864e-06	SLAMF1_F24
787907	cg26675219	-2.86570082329191e-07	SLAMF1_F24
787908	cg03206155	5.49054380586646e-06	SLAMF1_F24
787909	cg18283729	1.41773031606327e-06	SLAMF1_F24
787910	cg22282498	4.47389182788554e-06	SLAMF1_F24
787911	cg26148923	1.68142408854778e-06	SLAMF1_F24
787912	cg24938210	4.92919006504093e-06	SLAMF1_F24
787913	cg06086595	-1.70784311810669e-07	SLAMF1_F24
787914	cg08360666	6.34480620091051e-06	SLAMF1_F24
787915	cg02639750	-1.92622873937364e-06	SLAMF1_F24
787916	cg08699355	-1.00535606156029e-07	SLAMF1_F24
787917	cg21608116	-4.59625613794992e-07	SLAMF1_F24
787918	cg12331331	-2.85050537501817e-08	SLAMF1_F24
787919	cg22179155	3.70768465935941e-06	SLAMF1_F24
787920	cg00826839	1.43313730859527e-06	SLAMF1_F24
787921	cg01035491	5.36310339196744e-07	SLAMF1_F24
787922	cg26029058	3.59189668640178e-06	SLAMF1_F24
787923	cg03162326	5.72859114247239e-06	SLAMF1_F24
787924	cg16567836	2.34676260494201e-06	SLAMF1_F24
787925	cg24123106	5.90004319533648e-06	SLAMF1_F24
787926	cg09828411	2.52170782920161e-07	SLAMF1_F24
787927	cg23254334	4.35139807457414e-06	SLAMF1_F24
787928	cg21995203	-2.51037161660405e-07	SLAMF1_F24
787929	cg14576839	-8.23947610536369e-06	SLAMF1_F24
787930	cg24047802	-4.19630504266275e-06	SLAMF1_F24
787931	cg14952529	9.75065154585692e-07	SLAMF1_F24
787932	cg03530940	-2.36362953524835e-07	SLAMF1_F24
787933	cg12107189	1.40572620732069e-07	SLAMF1_F24
787934	cg16463150	-1.04206431359509e-06	SLAMF1_F24
787935	cg05457060	1.50435021779951e-06	SLAMF1_F24
787936	cg24874090	-4.65900549328958e-06	SLAMF1_F24
787937	cg19367388	9.10933786521849e-07	SLAMF1_F24
787938	cg17062811	-1.21573703100942e-06	SLAMF1_F24
787939	cg10731794	2.15308342741187e-06	SLAMF1_F24
787940	cg22489740	2.44181138432618e-07	SLAMF1_F24
787941	cg09188195	-8.51613687301406e-07	SLAMF1_F24
787942	cg13869395	-1.14414553376796e-06	SLAMF1_F24
787943	cg02005782	-4.43173483245447e-08	SLAMF1_F24
787944	cg19153329	-2.63509117080732e-07	SLAMF1_F24
787945	cg25683183	4.47738593377475e-06	SLAMF1_F24
787946	cg22588983	5.60135489033912e-07	SLAMF1_F24
787947	cg00867317	-1.05541114385818e-05	SLAMF1_F24
787948	cg01954226	5.45839826138044e-07	SLAMF1_F24
787949	cg18678492	-7.43466220475866e-07	SLAMF1_F24
787950	cg02872236	1.68642956843636e-06	SLAMF1_F24
787951	cg06170202	9.58974361007532e-07	SLAMF1_F24
787952	cg17104961	3.81014235493829e-06	SLAMF1_F24
787953	cg21032945	-7.74640295287133e-06	SLAMF1_F24
787954	cg20275558	4.56140025017288e-06	SLAMF1_F24
787955	cg17293010	2.08557938337572e-06	SLAMF1_F24
787956	cg05464869	3.13042996771308e-06	SLAMF1_F24
787957	cg14502628	-5.43662173903227e-06	SLAMF1_F24
787958	cg17143303	-2.53516903509758e-06	SLAMF1_F24
787959	cg10388911	1.51805555208014e-06	SLAMF1_F24
787960	cg03366850	6.81767488045551e-06	SLAMF1_F24
787961	cg21326123	-4.5135954950523e-07	SLAMF1_F24
787962	cg08521117	1.85855837726075e-06	SLAMF1_F24
787963	cg00119314	-1.60787282990156e-06	SLAMF1_F24
787964	cg24912340	-4.92842926963997e-07	SLAMF1_F24
787965	cg03468072	2.82318034177738e-06	SLAMF1_F24
787966	cg22105827	1.6331543311188e-05	SLAMF1_F24
787967	cg14508471	2.30736724122384e-06	SLAMF1_F24
787968	cg10680490	-6.20253342365447e-06	SLAMF1_F24
787969	cg05962763	1.70587158396976e-06	SLAMF1_F24
787970	cg10030250	-9.64852551200005e-08	SLAMF1_F24
787971	cg11509100	3.41757443945392e-06	SLAMF1_F24
787972	cg06815311	-4.26912672747394e-06	SLAMF1_F24
787973	cg01953451	1.52949989551045e-06	SLAMF1_F24
787974	cg05348816	3.18585211168645e-06	SLAMF1_F24
787975	cg13675043	7.69245020178889e-08	SLAMF1_F24
787976	cg16647682	1.40689737627649e-06	SLAMF1_F24
787977	cg01669541	-2.43026411270953e-06	SLAMF1_F24
787978	cg00689471	-3.95539009522376e-07	SLAMF1_F24
787979	cg21162665	3.68162596093417e-06	SLAMF1_F24
787980	cg11299549	2.536661463313e-07	SLAMF1_F24
787981	cg15879835	-7.9504493858964e-07	SLAMF1_F24
787982	cg04216936	1.78986800081415e-06	SLAMF1_F24
787983	cg25964809	9.6049439470887e-07	SLAMF1_F24
787984	cg07849997	-4.77214771305307e-07	SLAMF1_F24
787985	cg02089097	1.0718007658934e-06	SLAMF1_F24
787986	cg23369748	-6.35204434807593e-06	SLAMF1_F24
787987	cg13723217	1.08510365569005e-05	SLAMF1_F24
787988	cg21887487	3.05146527310957e-06	SLAMF1_F24
787989	cg23670208	5.28715231591171e-07	SLAMF1_F24
787990	cg17092939	4.5422255510389e-07	SLAMF1_F24
787991	cg01201803	2.605942778143e-06	SLAMF1_F24
787992	cg22467304	8.78342045593831e-07	SLAMF1_F24
787993	cg26296969	6.37311204912842e-06	SLAMF1_F24
787994	cg18860868	-5.83937649896313e-07	SLAMF1_F24
787995	cg17845790	-5.12779484696798e-06	SLAMF1_F24
787996	cg24492015	3.19381894205396e-06	SLAMF1_F24
787997	cg24788291	3.92568513789748e-08	SLAMF1_F24
787998	cg25835733	7.10123926563129e-07	SLAMF1_F24
787999	cg24284882	5.79514436117667e-06	SLAMF1_F24
788000	cg16587108	9.46541128808632e-07	SLAMF1_F24
788001	cg06534422	1.21062126673321e-06	SLAMF1_F24
788002	cg21807215	-3.55684086208237e-06	SLAMF1_F24
788003	cg01447263	6.44936955187014e-06	SLAMF1_F24
788004	cg14016025	5.77205334469898e-06	SLAMF1_F24
788005	cg04721069	7.32164444878632e-06	SLAMF1_F24
788006	cg05329100	5.63036350536291e-06	SLAMF1_F24
788007	cg11651209	-5.98769907187691e-06	SLAMF1_F24
788008	cg05305649	2.95882263257072e-06	SLAMF1_F24
788009	cg12981234	-1.06982271879667e-06	SLAMF1_F24
788010	cg04409954	5.34527824878119e-07	SLAMF1_F24
788011	cg06419771	6.78010637497964e-07	SLAMF1_F24
788012	cg08394412	-2.57938605334469e-07	SLAMF1_F24
788013	cg00008033	-3.51602381221244e-07	SLAMF1_F24
788014	cg04268368	-9.73354883864459e-07	SLAMF1_F24
788015	cg04159593	-2.75412844792214e-06	SLAMF1_F24
788016	cg25571880	-4.26473732140692e-06	SLAMF1_F24
788017	cg01538971	-7.38635284917428e-06	SLAMF1_F24
788018	cg16590190	7.05647139773971e-07	SLAMF1_F24
788019	cg07703372	-8.10592647974174e-07	SLAMF1_F24
788020	cg18289508	1.2845804811224e-06	SLAMF1_F24
788021	cg03059692	7.33253010413441e-07	SLAMF1_F24
788022	cg06386231	-1.95753165231656e-06	SLAMF1_F24
788023	cg27430561	1.34364635004834e-07	SLAMF1_F24
788024	cg07593523	-2.39527699095216e-06	SLAMF1_F24
788025	cg00728890	2.06318708424331e-06	SLAMF1_F24
788026	cg01802640	1.13330337563539e-06	SLAMF1_F24
788027	cg02011953	2.56485426484736e-06	SLAMF1_F24
788028	cg04230537	4.84845418667288e-06	SLAMF1_F24
788029	cg07741474	7.83905439368372e-07	SLAMF1_F24
788030	cg14402031	3.13210614233828e-07	SLAMF1_F24
788031	cg10779317	-1.07127718723712e-06	SLAMF1_F24
788032	cg23342045	-9.12675062332252e-08	SLAMF1_F24
788033	cg18484162	-2.192243377309e-06	SLAMF1_F24
788034	cg23797679	-7.96385260320547e-06	SLAMF1_F24
788035	cg11346248	2.94087086318964e-06	SLAMF1_F24
788036	cg10027904	4.34459512676223e-06	SLAMF1_F24
788037	cg22828147	3.97888589079271e-08	SLAMF1_F24
788038	cg18652997	-5.8267084880588e-06	SLAMF1_F24
788039	cg25272769	2.86527339088297e-06	SLAMF1_F24
788040	cg11948930	1.55082531179446e-06	SLAMF1_F24
788041	cg19947322	8.53726149625065e-07	SLAMF1_F24
788042	cg07500957	-2.35920120233039e-07	SLAMF1_F24
788043	cg26552754	-1.04605012174456e-06	SLAMF1_F24
788044	cg14426801	3.14658859071542e-06	SLAMF1_F24
788045	cg23998942	6.74650453780714e-08	SLAMF1_F24
788046	cg10626251	6.3597175006097e-07	SLAMF1_F24
788047	cg07399009	4.63117826720932e-06	SLAMF1_F24
788048	cg19528764	6.57260872753143e-07	SLAMF1_F24
788049	cg23119960	-8.99262228810852e-07	SLAMF1_F24
788050	cg13844154	-2.93351249594983e-07	SLAMF1_F24
788051	cg11643171	-3.54967446202873e-06	SLAMF1_F24
788052	cg08005929	4.70618166979359e-08	SLAMF1_F24
788053	cg20311197	-2.84065444381811e-06	SLAMF1_F24
788054	cg01362541	-5.56139556114513e-06	SLAMF1_F24
788055	cg13168050	1.84211108127202e-06	SLAMF1_F24
788056	cg14732852	3.47093742119546e-06	SLAMF1_F24
788057	cg14847134	-3.85933553730565e-06	SLAMF1_F24
788058	cg07266650	-5.98533344759547e-07	SLAMF1_F24
788059	cg02578100	1.95053818605242e-07	SLAMF1_F24
788060	cg09123378	8.66869473205318e-07	SLAMF1_F24
788061	cg12412030	1.69315374840548e-06	SLAMF1_F24
788062	cg04035218	-2.19784772506542e-06	SLAMF1_F24
788063	cg27004015	-3.30444468489585e-06	SLAMF1_F24
788064	cg06580045	-2.71581074235122e-06	SLAMF1_F24
788065	cg00160440	4.66986875195623e-06	SLAMF1_F24
788066	cg08148732	3.91646903630164e-06	SLAMF1_F24
788067	cg15288420	-3.89779828814826e-06	SLAMF1_F24
788068	cg26669410	5.79674790492534e-07	SLAMF1_F24
788069	cg23091595	-1.39851092245129e-06	SLAMF1_F24
788070	cg15095482	-4.81016905830642e-06	SLAMF1_F24
788071	cg12467223	-7.40159724700028e-07	SLAMF1_F24
788072	cg07369031	-3.95130114557742e-07	SLAMF1_F24
788073	cg23764008	-1.09768031489585e-06	SLAMF1_F24
788074	cg18729350	3.30040708161535e-07	SLAMF1_F24
788075	cg01311313	-1.26151508335454e-07	SLAMF1_F24
788076	cg25981546	7.61342920365293e-06	SLAMF1_F24
788077	cg02767960	-4.64538669891492e-08	SLAMF1_F24
788078	cg15806197	3.45653396842071e-06	SLAMF1_F24
788079	cg18582408	1.22045794351402e-06	SLAMF1_F24
788080	cg03029296	-4.07205950075435e-07	SLAMF1_F24
788081	cg03733145	-5.7712415531665e-06	SLAMF1_F24
788082	cg26328024	-1.11690024503818e-07	SLAMF1_F24
788083	cg26581036	-1.98532919262901e-07	SLAMF1_F24
788084	cg22061445	1.97683290138914e-06	SLAMF1_F24
788085	cg02618555	-9.85074943668848e-06	SLAMF1_F24
788086	cg24478470	-2.02619242494552e-06	SLAMF1_F24
788087	cg03736413	7.46323068679199e-07	SLAMF1_F24
788088	cg05381331	-1.20129823403266e-06	SLAMF1_F24
788089	cg27294796	4.85168391366282e-06	SLAMF1_F24
788090	cg03051123	1.2365659453253e-06	SLAMF1_F24
788091	cg23585605	4.7073064648212e-06	SLAMF1_F24
788092	cg14067419	-1.04736551093422e-07	SLAMF1_F24
788093	cg16634661	3.98743712964797e-06	SLAMF1_F24
788094	cg27131955	1.33803180433554e-06	SLAMF1_F24
788095	cg24528693	3.9438377932461e-07	SLAMF1_F24
788096	cg03772064	5.01139518294885e-07	SLAMF1_F24
788097	cg09579932	-3.94510209049147e-06	SLAMF1_F24
788098	cg03503236	1.72936764979095e-06	SLAMF1_F24
788099	cg05770780	-2.49940524101726e-06	SLAMF1_F24
788100	cg26236775	-1.22885884263928e-06	SLAMF1_F24
788101	cg10827768	-1.48248074951119e-06	SLAMF1_F24
788102	cg03799581	7.62429377623761e-06	SLAMF1_F24
788103	cg25300420	2.83999775691441e-06	SLAMF1_F24
788104	cg10128426	-3.4920784100033e-06	SLAMF1_F24
788105	cg06747288	-2.79332683982013e-06	SLAMF1_F24
788106	cg16032061	-1.30975921671579e-06	SLAMF1_F24
788107	cg20292300	-6.12893818069109e-06	SLAMF1_F24
788108	cg09449232	4.76652126499905e-06	SLAMF1_F24
788109	cg14633757	-7.47193227270205e-07	SLAMF1_F24
788110	cg04410587	5.16770870425219e-07	SLAMF1_F24
788111	cg11363742	-1.15850764718158e-06	SLAMF1_F24
788112	cg04246132	1.67588820700176e-07	SLAMF1_F24
788113	cg21412355	7.46168767170633e-06	SLAMF1_F24
788114	cg11769486	-6.14615549170181e-06	SLAMF1_F24
788115	cg23563047	4.01494057911941e-06	SLAMF1_F24
788116	cg09504568	-1.33659713360723e-06	SLAMF1_F24
788117	cg01747364	-2.4162238123424e-07	SLAMF1_F24
788118	cg08401725	-4.32297160496283e-06	SLAMF1_F24
788119	cg25906620	1.35365004873335e-06	SLAMF1_F24
788120	cg27363489	9.77366788406391e-07	SLAMF1_F24
788121	cg04843257	1.53310818954622e-06	SLAMF1_F24
788122	cg09502502	-1.26053155586055e-06	SLAMF1_F24
788123	cg22603092	1.19156339054379e-06	SLAMF1_F24
788124	cg13982442	-2.44554605795414e-06	SLAMF1_F24
788125	cg23676548	-3.33583194851422e-06	SLAMF1_F24
788126	cg21379666	1.3755216861449e-06	SLAMF1_F24
788127	cg09371468	-9.09194232652803e-07	SLAMF1_F24
788128	cg00532451	7.99888639785228e-09	SLAMF1_F24
788129	cg03720605	-5.59941084666558e-06	SLAMF1_F24
788130	cg14564616	1.91160240735416e-07	SLAMF1_F24
788131	cg15814739	-2.79707779902393e-06	SLAMF1_F24
788132	cg08369916	1.42146804333365e-06	SLAMF1_F24
788133	cg05677025	6.12618141597128e-07	SLAMF1_F24
788134	cg03688400	2.02726572705653e-06	SLAMF1_F24
788135	cg27540719	-4.52193875935493e-06	SLAMF1_F24
788136	cg11148058	-1.13122067785957e-06	SLAMF1_F24
788137	cg10775640	-8.13665866796115e-08	SLAMF1_F24
788138	cg03388293	1.06432377033037e-06	SLAMF1_F24
788139	cg09561692	-3.46437278729817e-06	SLAMF1_F24
788140	cg10882295	-2.61375028780953e-06	SLAMF1_F24
788141	cg20899584	1.91649581386892e-06	SLAMF1_F24
788142	cg03402922	-6.05476939694121e-06	SLAMF1_F24
788143	cg12055844	-1.8102834291264e-06	SLAMF1_F24
788144	cg24360617	8.50806773153601e-07	SLAMF1_F24
788145	cg25623640	6.06370685249822e-06	SLAMF1_F24
788146	cg07270865	1.77897699109665e-06	SLAMF1_F24
788147	cg18079631	2.52007793800468e-07	SLAMF1_F24
788148	cg14661644	-7.78655167584848e-07	SLAMF1_F24
788149	cg13962589	-5.64027370444292e-06	SLAMF1_F24
788150	cg26542104	2.96015635310667e-07	SLAMF1_F24
788151	cg24232370	2.79520875303208e-06	SLAMF1_F24
788152	cg07948866	1.10768833009515e-07	SLAMF1_F24
788153	cg00825764	4.91266302865885e-06	SLAMF1_F24
788154	cg17139114	-3.23078707155562e-06	SLAMF1_F24
788155	cg00387217	1.65401168594495e-06	SLAMF1_F24
788156	cg04147372	4.22872318834913e-07	SLAMF1_F24
788157	cg06713767	-7.61261271592308e-07	SLAMF1_F24
788158	cg01699906	1.34101129699875e-06	SLAMF1_F24
788159	cg20231981	7.35611091549978e-07	SLAMF1_F24
788160	cg16395613	-3.11168504601119e-06	SLAMF1_F24
788161	cg04250512	2.31522898245283e-06	SLAMF1_F24
788162	cg26966559	-6.92927471202178e-06	SLAMF1_F24
788163	cg02800733	1.11997201289791e-06	SLAMF1_F24
788164	cg22176994	-1.10194452665163e-06	SLAMF1_F24
788165	cg19304935	2.59119662315146e-07	SLAMF1_F24
788166	cg01160733	-1.46574245752311e-06	SLAMF1_F24
788167	cg14882398	-7.19774335620916e-07	SLAMF1_F24
788168	cg05318454	-8.04646762814471e-06	SLAMF1_F24
788169	cg04700996	-7.611739110872e-06	SLAMF1_F24
788170	cg04196396	-3.56023178607721e-06	SLAMF1_F24
788171	cg00929658	-9.16328079003879e-06	SLAMF1_F24
788172	cg19895736	-3.42240801775334e-06	SLAMF1_F24
788173	cg24342270	-2.2805891086616e-07	SLAMF1_F24
788174	cg12404279	3.66407543197396e-06	SLAMF1_F24
788175	cg07918453	-1.19521131395957e-07	SLAMF1_F24
788176	cg19642141	1.21019675000087e-06	SLAMF1_F24
788177	cg12797161	-2.935025065849e-06	SLAMF1_F24
788178	cg19637048	1.79963929791744e-06	SLAMF1_F24
788179	cg18610569	9.84262122362555e-07	SLAMF1_F24
788180	cg21093007	4.0570945901667e-06	SLAMF1_F24
788181	cg16425244	4.07955785673384e-06	SLAMF1_F24
788182	cg20907614	3.00429324303341e-06	SLAMF1_F24
788183	cg14128805	-2.30560262062815e-06	SLAMF1_F24
788184	cg00220243	6.99683255849334e-06	SLAMF1_F24
788185	cg21583400	1.05968371808096e-06	SLAMF1_F24
788186	cg07223467	7.69617992192981e-07	SLAMF1_F24
788187	cg16517702	6.0085880405144e-07	SLAMF1_F24
788188	cg18929663	-2.95833136709496e-06	SLAMF1_F24
788189	cg02766106	-7.27625150597714e-06	SLAMF1_F24
788190	cg20701041	-4.24152582725935e-06	SLAMF1_F24
788191	cg10769645	1.26691518881625e-06	SLAMF1_F24
788192	cg23717593	-7.2008241634342e-06	SLAMF1_F24
788193	cg18437052	-2.57212218480614e-06	SLAMF1_F24
788194	cg14602192	3.86560678716658e-07	SLAMF1_F24
788195	cg25564990	1.0567928512197e-06	SLAMF1_F24
788196	cg02002298	2.77459557856268e-06	SLAMF1_F24
788197	cg04110832	3.56512322316478e-06	SLAMF1_F24
788198	cg01715499	1.62058775697779e-06	SLAMF1_F24
788199	cg03661166	4.86229009478409e-06	SLAMF1_F24
788200	cg14972875	2.10917720501597e-06	SLAMF1_F24
788201	cg08608031	1.70757236450276e-06	SLAMF1_F24
788202	cg21810733	5.10712795560098e-06	SLAMF1_F24
788203	cg11304899	1.30504734826489e-05	SLAMF1_F24
788204	cg04555382	-1.84666156579651e-06	SLAMF1_F24
788205	cg16501885	-6.46203312949333e-06	SLAMF1_F24
788206	cg01826367	2.12382057420131e-06	SLAMF1_F24
788207	cg07519426	9.1102000759111e-06	SLAMF1_F24
788208	cg03574694	-3.8967196179717e-06	SLAMF1_F24
788209	cg04303500	1.39548187735698e-06	SLAMF1_F24
788210	cg16523463	1.5302041670653e-06	SLAMF1_F24
788211	cg20448394	-2.43907798041012e-06	SLAMF1_F24
788212	cg11752635	8.29172995310011e-06	SLAMF1_F24
788213	cg09571467	-1.56012171347478e-06	SLAMF1_F24
788214	cg12599483	3.70078022341195e-06	SLAMF1_F24
788215	cg17509506	-1.07236528563776e-06	SLAMF1_F24
788216	cg22400906	-2.67479757100665e-06	SLAMF1_F24
788217	cg25921563	4.09716885507464e-07	SLAMF1_F24
788218	cg18776023	-7.94946508114208e-06	SLAMF1_F24
788219	cg14454769	-8.67270387334924e-07	SLAMF1_F24
788220	cg26620688	-1.22349610809674e-06	SLAMF1_F24
788221	cg22973115	-5.63691631360738e-07	SLAMF1_F24
788222	cg04781515	1.97423801350664e-06	SLAMF1_F24
788223	cg09300395	5.04619904915009e-06	SLAMF1_F24
788224	cg15977096	-4.28484414319041e-06	SLAMF1_F24
788225	cg19550530	2.65706101678237e-06	SLAMF1_F24
788226	cg13910334	-3.34102435245515e-07	SLAMF1_F24
788227	cg23782308	6.97518713234253e-07	SLAMF1_F24
788228	cg22032035	5.31190737508787e-07	SLAMF1_F24
788229	cg09613050	-2.8725992929853e-06	SLAMF1_F24
788230	cg18147297	2.33145669419912e-07	SLAMF1_F24
788231	cg22474461	6.76089592752751e-07	SLAMF1_F24
788232	cg12378153	2.59846352785785e-06	SLAMF1_F24
788233	cg13834013	2.96322850359308e-06	SLAMF1_F24
788234	cg16592709	2.48670606110904e-06	SLAMF1_F24
788235	cg12417609	1.1061824167009e-06	SLAMF1_F24
788236	cg06178492	1.53627698017912e-06	SLAMF1_F24
788237	cg18196063	1.9813408552269e-06	SLAMF1_F24
788238	cg03463462	9.34024198344642e-07	SLAMF1_F24
788239	cg11872443	1.20126895540124e-05	SLAMF1_F24
788240	cg04739924	-7.11099038479511e-07	SLAMF1_F24
788241	cg05007460	-5.05604546620357e-06	SLAMF1_F24
788242	cg10221676	-4.34701800720662e-06	SLAMF1_F24
788243	cg20998791	-1.70864261737455e-06	SLAMF1_F24
788244	cg02998132	1.18432675099891e-06	SLAMF1_F24
788245	cg12284854	3.29327196567779e-06	SLAMF1_F24
788246	cg27537139	-9.36217440888514e-07	SLAMF1_F24
788247	cg10187820	3.9392889441842e-06	SLAMF1_F24
788248	cg10647704	-2.4928498526138e-06	SLAMF1_F24
788249	cg03996465	-2.52235922501568e-07	SLAMF1_F24
788250	cg10099957	-9.45818936189605e-07	SLAMF1_F24
788251	cg18260189	-7.50045618370042e-09	SLAMF1_F24
788252	cg16025410	4.88009506045777e-06	SLAMF1_F24
788253	cg17578330	-5.02221527206066e-06	SLAMF1_F24
788254	cg26720401	2.91970490168835e-06	SLAMF1_F24
788255	cg08937639	-1.39168566281228e-06	SLAMF1_F24
788256	cg19039313	-1.57303383872658e-06	SLAMF1_F24
788257	cg24127994	1.01253986917001e-06	SLAMF1_F24
788258	cg06133062	4.41188916606477e-06	SLAMF1_F24
788259	cg26170516	6.21169115701739e-07	SLAMF1_F24
788260	cg23259607	5.35508934408541e-06	SLAMF1_F24
788261	cg13275679	1.31670190418829e-06	SLAMF1_F24
788262	cg20535450	-1.03373748511659e-05	SLAMF1_F24
788263	cg05604515	-1.86837200057834e-06	SLAMF1_F24
788264	cg13776822	4.14044323713493e-07	SLAMF1_F24
788265	cg04322298	1.663028195138e-08	SLAMF1_F24
788266	cg08943045	-4.26692361373175e-06	SLAMF1_F24
788267	cg09671227	2.51165078487815e-07	SLAMF1_F24
788268	cg01005439	-1.51842440201387e-06	SLAMF1_F24
788269	cg09890077	-8.67761079757394e-06	SLAMF1_F24
788270	cg16884826	-3.15444282159491e-06	SLAMF1_F24
788271	cg07339310	-4.85230345652164e-08	SLAMF1_F24
788272	cg09962952	1.20921791054808e-05	SLAMF1_F24
788273	cg10850725	-8.46601098757639e-07	SLAMF1_F24
788274	cg00843220	1.83635264671835e-06	SLAMF1_F24
788275	cg03181212	-2.08182296977663e-06	SLAMF1_F24
788276	cg16839691	5.02392182702967e-06	SLAMF1_F24
788277	cg11710299	9.62998530197885e-07	SLAMF1_F24
788278	cg06508012	-2.18838483913309e-06	SLAMF1_F24
788279	cg18394527	-2.73736925556241e-08	SLAMF1_F24
788280	cg19751560	-6.5057473600577e-06	SLAMF1_F24
788281	cg25649160	3.44432242421032e-06	SLAMF1_F24
788282	cg15693281	-7.11544662197876e-08	SLAMF1_F24
788283	cg00734030	-5.35325370633213e-06	SLAMF1_F24
788284	cg07376846	9.17765335688802e-07	SLAMF1_F24
788285	cg20386705	6.69385457789307e-07	SLAMF1_F24
788286	cg16671193	-5.52780882759182e-06	SLAMF1_F24
788287	cg18158699	6.53275423916327e-07	SLAMF1_F24
788288	cg16135527	1.2404241289859e-06	SLAMF1_F24
788289	cg27020965	4.02457278350241e-07	SLAMF1_F24
788290	cg23515325	-3.49726549085947e-07	SLAMF1_F24
788291	cg04045047	1.34831767841145e-06	SLAMF1_F24
788292	cg11593463	-1.6846734764079e-06	SLAMF1_F24
788293	cg10311217	2.17030489420521e-07	SLAMF1_F24
788294	cg02971213	1.62613038397044e-06	SLAMF1_F24
788295	cg22708831	1.48565608812433e-06	SLAMF1_F24
788296	cg22779781	-5.57839471253576e-07	SLAMF1_F24
788297	cg00887255	-8.31282674294846e-06	SLAMF1_F24
788298	cg26964868	5.80673099323203e-06	SLAMF1_F24
788299	cg01447427	-2.08620509146724e-07	SLAMF1_F24
788300	cg00020720	6.77865149247998e-07	SLAMF1_F24
788301	cg21645358	1.09826647206555e-06	SLAMF1_F24
788302	cg14024286	3.70438628106084e-06	SLAMF1_F24
788303	cg12931860	-2.51463790616736e-06	SLAMF1_F24
788304	cg25548477	-8.20664679959709e-06	SLAMF1_F24
788305	cg00093637	1.75452303829522e-06	SLAMF1_F24
788306	cg10807105	9.0791453373732e-07	SLAMF1_F24
788307	cg11666087	-1.76804844395054e-07	SLAMF1_F24
788308	cg04142998	-1.82267510218803e-06	SLAMF1_F24
788309	cg22509516	1.8661050852204e-08	SLAMF1_F24
788310	cg07204084	4.07609246780555e-07	SLAMF1_F24
788311	cg02236157	4.03136863715942e-06	SLAMF1_F24
788312	cg00704674	3.03248568814588e-08	SLAMF1_F24
788313	cg11981770	1.39669318310285e-06	SLAMF1_F24
788314	cg19719049	2.77759321671798e-06	SLAMF1_F24
788315	cg18942748	4.07715903080855e-07	SLAMF1_F24
788316	cg25690285	-8.92204440739235e-06	SLAMF1_F24
788317	cg01773515	2.39771059250191e-06	SLAMF1_F24
788318	cg09071112	1.08360060239124e-06	SLAMF1_F24
788319	cg07967207	2.39149724068469e-07	SLAMF1_F24
788320	cg13487102	-9.34823066074946e-08	SLAMF1_F24
788321	cg01831971	-6.58909877260139e-06	SLAMF1_F24
788322	cg02057729	-2.92380118355877e-06	SLAMF1_F24
788323	cg07924282	5.87399605066789e-06	SLAMF1_F24
788324	cg11297817	-2.87667966235579e-08	SLAMF1_F24
788325	cg15802323	3.84892490864122e-06	SLAMF1_F24
788326	cg20657709	-6.1537741481691e-06	SLAMF1_F24
788327	cg20348189	6.11029197723899e-06	SLAMF1_F24
788328	cg12527260	-1.32167845634728e-06	SLAMF1_F24
788329	cg12041169	3.67241889213713e-06	SLAMF1_F24
788330	cg00506949	2.0399284750562e-06	SLAMF1_F24
788331	cg02815102	-6.56563822664304e-06	SLAMF1_F24
788332	cg21730677	7.40649952123878e-06	SLAMF1_F24
788333	cg13553118	-1.32965488114675e-06	SLAMF1_F24
788334	cg04745703	-4.30728949523026e-06	SLAMF1_F24
788335	cg25153092	-1.12524819104707e-06	SLAMF1_F24
788336	cg11906127	-2.09118744934375e-06	SLAMF1_F24
788337	cg20070055	1.28232701591098e-06	SLAMF1_F24
788338	cg24326130	7.45476455813634e-07	SLAMF1_F24
788339	cg03377528	-1.05472641398324e-05	SLAMF1_F24
788340	cg18621863	1.41100293618034e-07	SLAMF1_F24
788341	cg01240444	1.75232869314954e-07	SLAMF1_F24
788342	cg10324365	-7.49211775539621e-06	SLAMF1_F24
788343	cg25920857	-2.13821320396691e-06	SLAMF1_F24
788344	cg06860218	-3.10310844691511e-07	SLAMF1_F24
788345	cg03101763	-3.14816176977089e-06	SLAMF1_F24
788346	cg06976634	1.18704845750869e-06	SLAMF1_F24
788347	cg23864752	-2.36605745544775e-06	SLAMF1_F24
788348	cg26165421	-1.87600902912552e-06	SLAMF1_F24
788349	cg01538039	-3.21183464960167e-06	SLAMF1_F24
788350	cg15670865	-4.29488150377422e-06	SLAMF1_F24
788351	cg03361157	1.74336915433792e-06	SLAMF1_F24
788352	cg20849121	-1.00298247543742e-06	SLAMF1_F24
788353	cg24453153	-1.47993549794701e-06	SLAMF1_F24
788354	cg12177094	-4.44992987609947e-07	SLAMF1_F24
788355	cg24368101	5.5134060585632e-08	SLAMF1_F24
788356	cg27030352	2.80105048411164e-06	SLAMF1_F24
788357	cg18394567	3.47209206490497e-06	SLAMF1_F24
788358	cg10406076	-2.50016077405e-06	SLAMF1_F24
788359	cg22941178	-8.15275371098828e-07	SLAMF1_F24
788360	cg19708055	3.60548205915652e-07	SLAMF1_F24
788361	cg05471521	5.09199544968775e-07	SLAMF1_F24
788362	cg10342099	-2.12750713323077e-06	SLAMF1_F24
788363	cg12972300	-1.48224293331601e-06	SLAMF1_F24
788364	cg07440775	1.95773330337414e-07	SLAMF1_F24
788365	cg14208004	2.75918856488146e-06	SLAMF1_F24
788366	cg10437240	-8.08217510392345e-08	SLAMF1_F24
788367	cg08125271	-2.28681603499515e-06	SLAMF1_F24
788368	cg03288797	-2.11897396167996e-06	SLAMF1_F24
788369	cg27142656	-4.95647421498965e-07	SLAMF1_F24
788370	cg22630180	2.04834334432248e-06	SLAMF1_F24
788371	cg15651465	9.11541165784741e-07	SLAMF1_F24
788372	cg02753388	-1.60958941986864e-06	SLAMF1_F24
788373	cg13766589	-1.55362451608414e-07	SLAMF1_F24
788374	cg13032634	-5.02714122690679e-06	SLAMF1_F24
788375	cg14750308	-6.96626391355044e-07	SLAMF1_F24
788376	cg20711047	4.4831101002402e-06	SLAMF1_F24
788377	cg05486872	2.92539695458462e-07	SLAMF1_F24
788378	cg02642021	-3.12530553984263e-06	SLAMF1_F24
788379	cg16721147	-1.08705803533264e-06	SLAMF1_F24
788380	cg14804916	1.77088135388729e-06	SLAMF1_F24
788381	cg11034191	-1.11996528400274e-06	SLAMF1_F24
788382	cg08451993	8.29827883141365e-06	SLAMF1_F24
788383	cg27657489	-3.31673052313245e-06	SLAMF1_F24
788384	cg03276512	-1.81642055511011e-06	SLAMF1_F24
788385	cg16411668	2.57284237074529e-08	SLAMF1_F24
788386	cg06255477	1.49405960258766e-06	SLAMF1_F24
788387	cg22390040	1.51951759651125e-06	SLAMF1_F24
788388	cg16592434	-1.22288854479105e-07	SLAMF1_F24
788389	cg25488883	-2.31094966543332e-06	SLAMF1_F24
788390	cg25461644	1.67536019394381e-06	SLAMF1_F24
788391	cg15210596	3.10577147270239e-07	SLAMF1_F24
788392	cg07984684	-9.76161935558802e-08	SLAMF1_F24
788393	cg02234314	-2.27597373773167e-06	SLAMF1_F24
788394	cg08363001	2.72380729757452e-07	SLAMF1_F24
788395	cg22003333	6.38659829671535e-07	SLAMF1_F24
788396	cg00094359	1.0248916937801e-06	SLAMF1_F24
788397	cg02655518	-6.27023081006045e-07	SLAMF1_F24
788398	cg13361910	7.86124766689442e-07	SLAMF1_F24
788399	cg05176195	4.86941716497422e-06	SLAMF1_F24
788400	cg02967813	3.11512880031267e-06	SLAMF1_F24
788401	cg15904396	7.51712085065842e-06	SLAMF1_F24
788402	cg18069725	-1.08649515400789e-06	SLAMF1_F24
788403	cg08263553	-2.05260331889616e-06	SLAMF1_F24
788404	cg10258105	1.0397136077276e-06	SLAMF1_F24
788405	cg16891561	4.65093835435844e-07	SLAMF1_F24
788406	cg01440934	4.10047809749934e-06	SLAMF1_F24
788407	cg23863528	5.97668308449884e-06	SLAMF1_F24
788408	cg02746110	5.37205358780536e-07	SLAMF1_F24
788409	cg19659905	-6.31759704245357e-06	SLAMF1_F24
788410	cg14192539	5.23260708817567e-07	SLAMF1_F24
788411	cg21499289	3.39000449794638e-05	SLAMF1_F24
788412	cg23813394	1.36876842811864e-06	SLAMF1_F24
788413	cg08444220	3.06571668066771e-08	SLAMF1_F24
788414	cg01984843	3.8794086681961e-06	SLAMF1_F24
788415	cg04838107	7.30490149730664e-07	SLAMF1_F24
788416	cg13977691	2.11505790961711e-06	SLAMF1_F24
788417	cg17994960	2.89102828157652e-07	SLAMF1_F24
788418	cg12459117	5.91773471102834e-06	SLAMF1_F24
788419	cg17348138	-2.38998529190071e-06	SLAMF1_F24
788420	cg04316263	-4.78017089699981e-07	SLAMF1_F24
788421	cg15701937	1.22841050245816e-06	SLAMF1_F24
788422	cg19365062	1.21827274355512e-07	SLAMF1_F24
788423	cg22932649	-2.04610871987948e-06	SLAMF1_F24
788424	cg01354829	7.66870139824864e-06	SLAMF1_F24
788425	cg15600639	3.24211608857807e-06	SLAMF1_F24
788426	cg13390284	3.07427828205201e-06	SLAMF1_F24
788427	cg23165208	-9.98853572876738e-08	SLAMF1_F24
788428	cg26611378	-7.87771009877936e-08	SLAMF1_F24
788429	cg01684629	2.068359722463e-06	SLAMF1_F24
788430	cg13252923	-1.66936336050589e-06	SLAMF1_F24
788431	cg09875016	3.38222250190349e-06	SLAMF1_F24
788432	cg24608773	-6.48155244383864e-07	SLAMF1_F24
788433	cg11035813	1.90447141490042e-07	SLAMF1_F24
788434	cg02899011	3.0165329370097e-06	SLAMF1_F24
788435	cg07949416	8.24637739146521e-08	SLAMF1_F24
788436	cg04606020	2.34721460968331e-06	SLAMF1_F24
788437	cg00368924	-1.13339146324913e-06	SLAMF1_F24
788438	cg07137934	1.41370690269526e-06	SLAMF1_F24
788439	cg10932242	3.93570385885489e-07	SLAMF1_F24
788440	cg21842199	1.91693314626343e-06	SLAMF1_F24
788441	cg15502160	-2.67893404239628e-06	SLAMF1_F24
788442	cg27528787	-5.79499229345448e-06	SLAMF1_F24
788443	cg15446073	2.86175343912983e-06	SLAMF1_F24
788444	cg17374958	-3.95906237843729e-06	SLAMF1_F24
788445	cg17204562	-3.04451125827925e-06	SLAMF1_F24
788446	cg04177568	4.92779461358572e-06	SLAMF1_F24
788447	ch.2.2787684R	-8.44479676263236e-07	SLAMF1_F24
788448	cg19852115	-2.65078555372767e-09	SLAMF1_F24
788449	cg02732438	7.92030013809387e-07	SLAMF1_F24
788450	cg26178100	3.14383132294491e-06	SLAMF1_F24
788451	cg24005685	2.03919095693442e-06	SLAMF1_F24
788452	cg05289775	-2.28479906603215e-06	SLAMF1_F24
788453	cg01906879	-8.89057649866721e-08	SLAMF1_F24
788454	cg10316527	8.58596798678006e-07	SLAMF1_F24
788455	cg24033280	5.62350559933898e-06	SLAMF1_F24
788456	cg23087546	6.44446325976128e-08	SLAMF1_F24
788457	cg23846443	2.74915214848058e-06	SLAMF1_F24
788458	cg10809134	1.5684962407274e-06	SLAMF1_F24
788459	cg17069586	1.75250808243362e-06	SLAMF1_F24
788460	cg24017788	9.48724477883684e-07	SLAMF1_F24
788461	cg26322805	-4.47711344360478e-06	SLAMF1_F24
788462	cg17904897	-2.24566510403621e-06	SLAMF1_F24
788463	cg01806741	-8.88914272301303e-06	SLAMF1_F24
788464	cg10203223	2.96757984895498e-06	SLAMF1_F24
788465	cg25482352	-4.81464353427439e-07	SLAMF1_F24
788466	cg26837747	-2.23167988834619e-06	SLAMF1_F24
788467	cg05947468	4.42115566275539e-06	SLAMF1_F24
788468	cg13454199	-5.84133650885086e-07	SLAMF1_F24
788469	cg03509250	-2.79161128845286e-07	SLAMF1_F24
788470	cg18518164	-4.35042383243036e-07	SLAMF1_F24
788471	cg14180102	2.92862188393847e-06	SLAMF1_F24
788472	cg15817825	-1.31116484740052e-06	SLAMF1_F24
788473	cg19391029	6.38670241233801e-07	SLAMF1_F24
788474	cg05947765	-1.37662670302348e-06	SLAMF1_F24
788475	cg04545861	-1.38162896585662e-06	SLAMF1_F24
788476	cg13516891	5.87257787797704e-06	SLAMF1_F24
788477	cg19001542	-1.96126809046191e-07	SLAMF1_F24
788478	cg19617377	1.63599502456728e-06	SLAMF1_F24
788479	cg03617465	-4.38578890269803e-06	SLAMF1_F24
788480	cg04032292	-7.482285789075e-06	SLAMF1_F24
788481	cg15627277	-5.41838463993638e-06	SLAMF1_F24
788482	cg19494000	-4.02235572433314e-07	SLAMF1_F24
788483	cg14516793	6.16254972554456e-06	SLAMF1_F24
788484	cg13332326	-4.17108313035811e-06	SLAMF1_F24
788485	cg12411553	-1.63569409149925e-07	SLAMF1_F24
788486	cg23991482	6.79936277896878e-06	SLAMF1_F24
788487	cg09221297	3.93146730668573e-06	SLAMF1_F24
788488	cg22720790	1.26255541491355e-05	SLAMF1_F24
788489	cg20969923	3.22106789456509e-06	SLAMF1_F24
788490	cg21762589	-6.14724725848023e-06	SLAMF1_F24
788491	cg22405671	3.12629450908361e-06	SLAMF1_F24
788492	cg06621864	-3.69023946400029e-06	SLAMF1_F24
788493	cg06658102	-2.05068814886781e-06	SLAMF1_F24
788494	cg02372393	-3.89410458432705e-07	SLAMF1_F24
788495	cg03520254	1.08187282523892e-05	SLAMF1_F24
788496	cg02691934	-4.4271788884991e-06	SLAMF1_F24
788497	cg15674863	-6.48426039937288e-07	SLAMF1_F24
788498	cg22732644	7.11284484736822e-07	SLAMF1_F24
788499	cg25099389	-7.40128403465782e-07	SLAMF1_F24
788500	cg14908170	-1.24041340315605e-06	SLAMF1_F24
788501	cg16735130	2.86135419021609e-08	SLAMF1_F24
788502	cg08100565	-7.79498021513195e-08	SLAMF1_F24
788503	cg20959488	-7.43460466948356e-07	SLAMF1_F24
788504	cg01077720	-1.62046098398519e-06	SLAMF1_F24
788505	cg09694375	1.10402488413429e-07	SLAMF1_F24
788506	cg14119263	1.47505898649295e-07	SLAMF1_F24
788507	cg27318134	-1.61717328560259e-06	SLAMF1_F24
788508	cg12753413	-2.14563206542373e-06	SLAMF1_F24
788509	cg07304343	5.36243121599279e-07	SLAMF1_F24
788510	cg10636549	1.59781187313788e-07	SLAMF1_F24
788511	cg05295015	4.69916472714784e-08	SLAMF1_F24
788512	cg22025255	9.86910929692431e-07	SLAMF1_F24
788513	cg04651298	-4.92219350044861e-06	SLAMF1_F24
788514	cg17474214	8.66978396451539e-07	SLAMF1_F24
788515	cg00390191	-4.37472947738952e-06	SLAMF1_F24
788516	cg24900913	2.3943172262874e-06	SLAMF1_F24
788517	cg08724493	-1.29124402542904e-06	SLAMF1_F24
788518	cg15033552	5.03254230087749e-07	SLAMF1_F24
788519	cg09460983	-8.59146500909195e-07	SLAMF1_F24
788520	cg05301124	8.98908147538403e-06	SLAMF1_F24
788521	cg19595244	1.63712426450012e-06	SLAMF1_F24
788522	cg09153982	6.36827771179753e-06	SLAMF1_F24
788523	cg08457646	-9.36193474252599e-07	SLAMF1_F24
788524	cg04683620	-1.7084480571444e-06	SLAMF1_F24
788525	cg15123011	-1.86818035517623e-06	SLAMF1_F24
788526	cg15857051	-7.85233877278741e-06	SLAMF1_F24
788527	cg03905134	3.13629366542745e-06	SLAMF1_F24
788528	cg03325471	-3.32022274112992e-07	SLAMF1_F24
788529	cg19635809	-1.53782255543349e-07	SLAMF1_F24
788530	cg06858589	2.18495623802802e-06	SLAMF1_F24
788531	ch.12.206169F	-7.29932380976284e-07	SLAMF1_F24
788532	ch.2.164393752R	-4.96185555155404e-07	SLAMF1_F24
788533	cg07031551	-1.01624643928051e-06	SLAMF1_F24
788534	cg15318753	2.84722906368467e-06	SLAMF1_F24
788535	cg13131878	5.25365705968321e-06	SLAMF1_F24
788536	cg10864032	-2.17505879591517e-06	SLAMF1_F24
788537	cg17826013	1.08523111258341e-07	SLAMF1_F24
788538	cg19816734	1.82442913182286e-06	SLAMF1_F24
788539	cg08903389	3.07840369651137e-06	SLAMF1_F24
788540	cg05724997	-1.43760082044827e-06	SLAMF1_F24
788541	cg12625731	-1.46533527243206e-06	SLAMF1_F24
788542	cg01157304	-3.71074513819109e-07	SLAMF1_F24
788543	cg10356648	7.53549332907079e-07	SLAMF1_F24
788544	cg09135656	1.15809213079665e-05	SLAMF1_F24
788545	cg05431964	8.61102083801064e-06	SLAMF1_F24
788546	cg03466858	7.96893066918495e-07	SLAMF1_F24
788547	cg14703666	-3.39176867424426e-06	SLAMF1_F24
788548	cg11336178	-8.08587610672886e-06	SLAMF1_F24
788549	ch.4.1707696F	-2.11985701737048e-06	SLAMF1_F24
788550	cg18708502	3.78519722890985e-06	SLAMF1_F24
788551	cg18097872	1.32183958638481e-06	SLAMF1_F24
788552	cg19437136	-7.75020866832816e-07	SLAMF1_F24
788553	cg16582836	-2.7714858414287e-06	SLAMF1_F24
788554	cg23343486	-6.11636684619242e-07	SLAMF1_F24
788555	cg24426258	-1.86636928789548e-06	SLAMF1_F24
788556	cg27324332	-8.79049196933002e-07	SLAMF1_F24
788557	cg11828104	-3.15177178483407e-06	SLAMF1_F24
788558	cg11700954	9.99741608046416e-08	SLAMF1_F24
788559	cg06372654	3.6235766224013e-06	SLAMF1_F24
788560	cg18815463	3.51319584815379e-06	SLAMF1_F24
788561	cg00239071	-3.9785686539913e-07	SLAMF1_F24
788562	cg16290075	-9.5895230356967e-07	SLAMF1_F24
788563	cg14622801	-6.500835297711e-07	SLAMF1_F24
788564	cg24641427	2.33553304610022e-06	SLAMF1_F24
788565	cg18777181	-3.40675512552375e-06	SLAMF1_F24
788566	cg21179914	5.00433147069606e-06	SLAMF1_F24
788567	cg01262938	-1.0196346228671e-06	SLAMF1_F24
788568	cg07027998	-7.27926778041320e-09	SLAMF1_F24
788569	cg19433762	-2.28300964384878e-06	SLAMF1_F24
788570	cg03559827	-1.64213940159823e-06	SLAMF1_F24
788571	cg27461425	2.98498484247685e-06	SLAMF1_F24
788572	cg27033302	-4.60514821198857e-06	SLAMF1_F24
788573	cg02130906	-8.26786023104254e-06	SLAMF1_F24
788574	cg01002045	-3.49366158846887e-06	SLAMF1_F24
788575	cg20248611	4.11123374818394e-06	SLAMF1_F24
788576	cg16107331	-9.90504255750567e-07	SLAMF1_F24
788577	cg23326301	1.64504641774444e-06	SLAMF1_F24
788578	cg05988358	7.37162871160618e-06	SLAMF1_F24
788579	cg23932017	-1.64931712426283e-07	SLAMF1_F24
788580	cg24182581	1.60248938017974e-07	SLAMF1_F24
788581	cg07050412	-5.4370393096294e-07	SLAMF1_F24
788582	cg19788015	3.93783825193719e-09	SLAMF1_F24
788583	cg08256471	-3.46405838581147e-06	SLAMF1_F24
788584	cg17466320	-1.85997966178418e-06	SLAMF1_F24
788585	cg27604968	-3.48923181176e-06	SLAMF1_F24
788586	cg16162018	-3.84918917759959e-06	SLAMF1_F24
788587	cg02223742	-4.68561737560793e-07	SLAMF1_F24
788588	cg03786709	1.84665277276358e-06	SLAMF1_F24
788589	cg03933940	3.18270237621375e-06	SLAMF1_F24
788590	cg17716314	2.006285609438e-06	SLAMF1_F24
788591	cg11515018	6.16159138964533e-07	SLAMF1_F24
788592	cg21694644	-3.56323802984599e-06	SLAMF1_F24
788593	cg04489434	1.12630801636189e-06	SLAMF1_F24
788594	cg23730617	-4.42025066757917e-07	SLAMF1_F24
788595	cg25347941	-3.4082797999513e-06	SLAMF1_F24
788596	cg00400041	2.11169858690803e-06	SLAMF1_F24
788597	cg20681219	-1.93894818096481e-07	SLAMF1_F24
788598	cg15679784	-2.44235949508022e-06	SLAMF1_F24
788599	cg19573997	4.22975046620237e-06	SLAMF1_F24
788600	cg08515401	1.74354199327473e-06	SLAMF1_F24
788601	cg10155130	1.09624922622619e-06	SLAMF1_F24
788602	cg17352769	3.83009075728368e-06	SLAMF1_F24
788603	cg14191360	1.30880709230307e-06	SLAMF1_F24
788604	cg04313769	6.15743389613097e-07	SLAMF1_F24
788605	cg05656188	1.48516676585615e-06	SLAMF1_F24
788606	cg12659065	-4.09225209051839e-07	SLAMF1_F24
788607	cg12285911	5.18438353193609e-06	SLAMF1_F24
788608	cg03440028	3.10605650704625e-06	SLAMF1_F24
788609	cg12158945	9.67949537511787e-07	SLAMF1_F24
788610	cg04719420	-1.07116562045076e-07	SLAMF1_F24
788611	cg07283511	1.21831297236857e-06	SLAMF1_F24
788612	cg13978021	1.75358309725357e-06	SLAMF1_F24
788613	cg06024834	-2.43046427429668e-07	SLAMF1_F24
788614	cg07423489	-1.88469296696942e-06	SLAMF1_F24
788615	cg17062938	7.8316875797798e-06	SLAMF1_F24
788616	cg12276455	-1.55709131299782e-06	SLAMF1_F24
788617	cg25223263	-9.46023522231403e-07	SLAMF1_F24
788618	cg03415253	-1.25683739163087e-08	SLAMF1_F24
788619	cg14377982	-5.70307563754282e-07	SLAMF1_F24
788620	cg19662912	-1.36552402699e-06	SLAMF1_F24
788621	cg21467100	-1.11418677327365e-05	SLAMF1_F24
788622	cg05469118	-1.02654827157584e-06	SLAMF1_F24
788623	cg07585951	-4.19344728586256e-06	SLAMF1_F24
788624	cg03301189	6.14918267091089e-06	SLAMF1_F24
788625	cg10798267	-6.54769095704447e-08	SLAMF1_F24
788626	cg22773555	7.38531206114731e-07	SLAMF1_F24
788627	cg07577770	2.07258248179724e-06	SLAMF1_F24
788628	cg16641455	1.18916413330053e-06	SLAMF1_F24
788629	cg18322118	2.9090662772281e-06	SLAMF1_F24
788630	cg26020231	3.01874418322311e-06	SLAMF1_F24
788631	cg00426056	9.48174353900773e-07	SLAMF1_F24
788632	cg14991682	2.91533401444731e-07	SLAMF1_F24
788633	cg21438984	-9.74217256696163e-06	SLAMF1_F24
788634	cg20877443	4.38537989868045e-07	SLAMF1_F24
788635	cg21895593	4.15924221172574e-07	SLAMF1_F24
788636	cg17362171	-7.23362451099411e-06	SLAMF1_F24
788637	cg01886663	-1.82770318899486e-06	SLAMF1_F24
788638	cg14761417	-1.00629592477196e-05	SLAMF1_F24
788639	cg13597815	-3.81251089482281e-06	SLAMF1_F24
788640	cg21455901	-4.00278906718205e-06	SLAMF1_F24
788641	cg27506178	-5.24472283159482e-08	SLAMF1_F24
788642	cg03013276	-2.00529091919819e-06	SLAMF1_F24
788643	cg05045027	-4.24718094297322e-06	SLAMF1_F24
788644	cg00800997	-8.09960829245475e-07	SLAMF1_F24
788645	cg24913825	7.48188737225407e-06	SLAMF1_F24
788646	cg02131772	4.4115879733202e-07	SLAMF1_F24
788647	cg27451114	8.14856271149002e-07	SLAMF1_F24
788648	cg20488226	-4.12812525828546e-07	SLAMF1_F24
788649	cg15726426	-1.25477936562774e-06	SLAMF1_F24
788650	cg15253892	-5.17921783696579e-06	SLAMF1_F24
788651	cg21160192	-3.23772519600286e-08	SLAMF1_F24
788652	cg21380509	-3.25968429188703e-06	SLAMF1_F24
788653	cg13944871	3.35454124981325e-06	SLAMF1_F24
788654	cg18689925	-1.10576767071039e-07	SLAMF1_F24
788655	cg23609027	-1.26283136580608e-08	SLAMF1_F24
788656	cg26783523	8.56735436214695e-08	SLAMF1_F24
788657	cg15922692	1.12746937920691e-06	SLAMF1_F24
788658	cg19321337	4.41172897559637e-07	SLAMF1_F24
788659	cg04405052	-1.08699965423292e-06	SLAMF1_F24
788660	cg11163497	-1.97006534649065e-07	SLAMF1_F24
788661	cg21860667	3.20395169630079e-06	SLAMF1_F24
788662	cg13471521	1.22492825653104e-05	SLAMF1_F24
788663	cg15676523	2.4331909180702e-06	SLAMF1_F24
788664	cg05247391	2.3183538029288e-06	SLAMF1_F24
788665	cg07462848	-9.7156711302961e-08	SLAMF1_F24
788666	cg07538190	-1.49810346785176e-06	SLAMF1_F24
788667	cg15139668	3.68312039508847e-07	SLAMF1_F24
788668	cg06992006	-4.60296467542667e-07	SLAMF1_F24
788669	cg02766680	-4.10603997766869e-06	SLAMF1_F24
788670	cg13094652	5.95943299539068e-06	SLAMF1_F24
788671	cg10063558	-3.29891522308991e-06	SLAMF1_F24
788672	cg22377963	4.4769717899407e-06	SLAMF1_F24
788673	cg10368842	-3.85081056099029e-06	SLAMF1_F24
788674	cg25985757	7.89873688960798e-06	SLAMF1_F24
788675	cg07478324	-3.37995849032605e-06	SLAMF1_F24
788676	cg27574608	-4.68072045122911e-06	SLAMF1_F24
788677	cg12793314	7.9845037139826e-06	SLAMF1_F24
788678	cg09587640	-2.31845294690244e-06	SLAMF1_F24
788679	cg01911585	8.16543753219041e-06	SLAMF1_F24
788680	cg09651496	7.26148747375558e-07	SLAMF1_F24
788681	cg23602659	2.01988339142404e-06	SLAMF1_F24
788682	cg17175958	-1.74226999113863e-06	SLAMF1_F24
788683	cg24294544	3.42352925225517e-07	SLAMF1_F24
788684	cg22005204	4.26663188307652e-06	SLAMF1_F24
788685	cg14550752	4.77057801237491e-07	SLAMF1_F24
788686	cg05922058	-4.52436131098683e-07	SLAMF1_F24
788687	cg12648926	2.53252360670993e-06	SLAMF1_F24
788688	cg24442033	1.3413684882907e-06	SLAMF1_F24
788689	cg10264170	6.18068807965509e-06	SLAMF1_F24
788690	cg09749049	2.94172938673469e-07	SLAMF1_F24
788691	cg06066180	-3.64754808903018e-06	SLAMF1_F24
788692	cg09821214	2.94561615670972e-06	SLAMF1_F24
788693	cg18357393	4.7219185750792e-07	SLAMF1_F24
788694	cg17788011	-9.76236866877409e-07	SLAMF1_F24
788695	cg00990221	-6.92955173209035e-07	SLAMF1_F24
788696	cg26296878	2.36571206668886e-07	SLAMF1_F24
788697	cg22794803	1.16661772863779e-06	SLAMF1_F24
788698	cg01164791	3.7238938168972e-06	SLAMF1_F24
788699	cg01466237	5.04480355649047e-07	SLAMF1_F24
788700	cg12697306	-5.51005758481666e-06	SLAMF1_F24
788701	cg20529639	1.99852997213328e-06	SLAMF1_F24
788702	cg08168997	2.90451839701195e-06	SLAMF1_F24
788703	cg00650614	6.03335643211821e-06	SLAMF1_F24
788704	cg04244297	3.08523642561212e-07	SLAMF1_F24
788705	cg21368898	6.03610283503696e-06	SLAMF1_F24
788706	cg06768203	-2.0124250898048e-07	SLAMF1_F24
788707	cg26260967	1.43679224300757e-06	SLAMF1_F24
788708	cg10431393	3.33717381204564e-06	SLAMF1_F24
788709	cg06767538	-9.91692206681006e-07	SLAMF1_F24
788710	cg16826124	-6.78982237544404e-06	SLAMF1_F24
788711	cg03667808	-5.07985781814555e-06	SLAMF1_F24
788712	cg16723556	1.61174630992613e-06	SLAMF1_F24
788713	cg15937634	8.81248099720661e-10	SLAMF1_F24
788714	cg13067306	-4.72861142693533e-07	SLAMF1_F24
788715	cg00830767	-2.66321522178807e-06	SLAMF1_F24
788716	cg05820448	3.04037589862231e-07	SLAMF1_F24
788717	cg06650542	3.03173003143774e-07	SLAMF1_F24
788718	cg16145674	3.47671534057296e-06	SLAMF1_F24
788719	cg14994944	-2.94517382199991e-06	SLAMF1_F24
788720	cg23002439	6.23242660352618e-06	SLAMF1_F24
788721	cg23057841	5.73126650639304e-07	SLAMF1_F24
788722	cg02247175	1.19972461597104e-05	SLAMF1_F24
788723	cg07561493	-8.75965910237389e-07	SLAMF1_F24
788724	cg20708273	-6.09639211614149e-09	SLAMF1_F24
788725	cg12574437	-3.26893258948246e-06	SLAMF1_F24
788726	cg01857595	4.34549355097709e-06	SLAMF1_F24
788727	cg03190891	-1.65920529118758e-07	SLAMF1_F24
788728	cg00759707	-2.77569548567976e-06	SLAMF1_F24
788729	cg13079721	-2.26478345969377e-06	SLAMF1_F24
788730	cg01663018	1.51747482869029e-07	SLAMF1_F24
788731	cg25792462	-5.58032186657646e-06	SLAMF1_F24
788732	cg02439066	-1.58071313858541e-06	SLAMF1_F24
788733	cg26430984	1.30169921542294e-06	SLAMF1_F24
788734	cg10469818	4.77417795192358e-06	SLAMF1_F24
788735	cg13001240	-2.6042879271118e-06	SLAMF1_F24
788736	cg18027781	6.14542631258936e-07	SLAMF1_F24
788737	cg14163455	-5.44691914765165e-07	SLAMF1_F24
788738	cg00399596	-8.66747381201886e-07	SLAMF1_F24
788739	cg10585061	-7.71744974442802e-06	SLAMF1_F24
788740	cg25290633	2.06233601838463e-06	SLAMF1_F24
788741	cg14503943	5.66272163347461e-06	SLAMF1_F24
788742	cg05504279	-2.74760207859351e-06	SLAMF1_F24
788743	cg21265536	6.45360486826751e-06	SLAMF1_F24
788744	cg22678746	3.702602989719e-07	SLAMF1_F24
788745	cg09419354	4.84605288876553e-06	SLAMF1_F24
788746	cg11611448	-1.76488875185863e-06	SLAMF1_F24
788747	cg08505133	1.19540838385593e-06	SLAMF1_F24
788748	cg26068725	1.43323979912462e-07	SLAMF1_F24
788749	cg07245581	-2.29628638054184e-06	SLAMF1_F24
788750	cg23931790	-4.83512283649039e-06	SLAMF1_F24
788751	cg18287495	1.78034986968431e-06	SLAMF1_F24
788752	cg15411303	-5.35210751562038e-06	SLAMF1_F24
788753	cg09908426	-2.02723528133911e-06	SLAMF1_F24
788754	cg23332710	3.21311816759885e-06	SLAMF1_F24
788755	cg27432785	-3.90220277075051e-07	SLAMF1_F24
788756	cg16418515	-1.27295899764164e-06	SLAMF1_F24
788757	cg05119905	8.05171749910847e-07	SLAMF1_F24
788758	cg01100448	-2.3816649905569e-06	SLAMF1_F24
788759	cg22308941	8.04311913465026e-07	SLAMF1_F24
788760	cg15238694	8.86709354810657e-06	SLAMF1_F24
788761	cg16202828	3.83607122245403e-06	SLAMF1_F24
788762	cg04996485	9.02200742781359e-06	SLAMF1_F24
788763	cg03242799	1.11940979268865e-06	SLAMF1_F24
788764	cg08168833	3.57395145653015e-07	SLAMF1_F24
788765	cg11283245	7.85255957913472e-07	SLAMF1_F24
788766	cg04501345	-1.84529529701448e-06	SLAMF1_F24
788767	cg09313300	1.17385987469669e-06	SLAMF1_F24
788768	cg27507055	-2.48666327342186e-07	SLAMF1_F24
788769	cg25323545	-1.31607670222057e-06	SLAMF1_F24
788770	cg06878108	-1.06379638046725e-07	SLAMF1_F24
788771	cg25129781	3.25701356214592e-06	SLAMF1_F24
788772	cg11620730	4.33556923621783e-06	SLAMF1_F24
788773	cg26565476	4.04255898189911e-06	SLAMF1_F24
788774	cg06184240	1.03533979005021e-06	SLAMF1_F24
788775	cg04679235	-2.46687251157326e-06	SLAMF1_F24
788776	cg08980054	-2.78304991963629e-06	SLAMF1_F24
788777	cg19146767	1.94952466942615e-06	SLAMF1_F24
788778	cg05657353	-3.26309674142024e-07	SLAMF1_F24
788779	cg08417620	1.1044582850498e-06	SLAMF1_F24
788780	cg15320001	-1.43462321392081e-06	SLAMF1_F24
788781	cg04091109	3.47836336589173e-08	SLAMF1_F24
788782	cg11389179	6.26170664420713e-08	SLAMF1_F24
788783	cg08912276	-5.53013432304925e-06	SLAMF1_F24
788784	cg16527477	-2.2195977720788e-06	SLAMF1_F24
788785	cg12841474	1.9045384001962e-06	SLAMF1_F24
788786	cg12487005	1.47050095670187e-06	SLAMF1_F24
788787	cg26660098	-8.41022621291629e-07	SLAMF1_F24
788788	cg17808183	1.58825985319952e-06	SLAMF1_F24
788789	cg13493805	6.79916081397033e-06	SLAMF1_F24
788790	cg07599607	4.55986977648876e-07	SLAMF1_F24
788791	cg19304003	-1.26076619296449e-07	SLAMF1_F24
788792	cg23206630	-1.57637917022534e-07	SLAMF1_F24
788793	cg11288954	9.35905407091879e-08	SLAMF1_F24
788794	cg13830601	-3.23006661067715e-06	SLAMF1_F24
788795	cg07850363	9.78128744597735e-06	SLAMF1_F24
788796	cg26357403	-7.3437273290694e-06	SLAMF1_F24
788797	cg00848728	7.26838653356464e-07	SLAMF1_F24
788798	cg21817764	3.41335768890907e-06	SLAMF1_F24
788799	cg03600708	-1.43997291557252e-06	SLAMF1_F24
788800	cg05991342	2.56566673685807e-07	SLAMF1_F24
788801	cg11817961	1.32224424762782e-07	SLAMF1_F24
788802	cg26717129	3.04885924106338e-09	SLAMF1_F24
788803	cg25389729	-2.73110157602672e-06	SLAMF1_F24
788804	cg25940513	-3.72386880275756e-06	SLAMF1_F24
788805	cg17185068	1.6872447081019e-07	SLAMF1_F24
788806	cg17063533	1.43695102489108e-06	SLAMF1_F24
788807	cg10972990	-8.28355601738426e-07	SLAMF1_F24
788808	cg15104906	5.40811422524757e-06	SLAMF1_F24
788809	cg09879734	-3.35255332417892e-07	SLAMF1_F24
788810	cg22728186	-2.46051347925026e-06	SLAMF1_F24
788811	cg01410440	-5.19375773830647e-06	SLAMF1_F24
788812	cg24647820	-1.24243228072191e-06	SLAMF1_F24
788813	cg14577366	-6.49848094741272e-07	SLAMF1_F24
788814	cg07977783	5.05711129262749e-07	SLAMF1_F24
788815	cg26941211	5.07518075555592e-06	SLAMF1_F24
788816	cg19878849	5.44676114346721e-07	SLAMF1_F24
788817	cg24761525	-4.27346622918802e-06	SLAMF1_F24
788818	cg07676849	2.86076589665809e-06	SLAMF1_F24
788819	cg08222271	-2.11575614224485e-07	SLAMF1_F24
788820	cg15642890	3.91879484915773e-06	SLAMF1_F24
788821	cg08610563	3.41386053657165e-06	SLAMF1_F24
788822	cg02495823	3.37147846284728e-07	SLAMF1_F24
788823	cg07909124	3.18364892309542e-07	SLAMF1_F24
788824	cg02889759	-3.9335054870668e-06	SLAMF1_F24
788825	cg16022195	3.70343282144892e-06	SLAMF1_F24
788826	cg27606499	1.43148583215591e-06	SLAMF1_F24
788827	cg07138861	-2.99121497780051e-06	SLAMF1_F24
788828	cg26143820	-1.17231456848632e-07	SLAMF1_F24
788829	cg17982178	2.51331601785726e-06	SLAMF1_F24
788830	cg03074311	-5.99940505760425e-06	SLAMF1_F24
788831	cg02136201	3.39162601278681e-06	SLAMF1_F24
788832	cg25819341	9.74794866081553e-07	SLAMF1_F24
788833	cg11151586	-1.65422677026975e-06	SLAMF1_F24
788834	cg12174576	3.70529266981775e-06	SLAMF1_F24
788835	cg12030221	1.51449036643769e-06	SLAMF1_F24
788836	cg17877481	-3.5371656089286e-06	SLAMF1_F24
788837	cg14590637	4.78372864357925e-06	SLAMF1_F24
788838	cg06873352	-6.68787323625301e-06	SLAMF1_F24
788839	cg22228044	-6.09245825175511e-07	SLAMF1_F24
788840	cg22622641	2.23020685709746e-06	SLAMF1_F24
788841	cg08993681	-1.51270872306861e-06	SLAMF1_F24
788842	cg03888435	2.57574694864139e-06	SLAMF1_F24
788843	cg02209915	-1.92173173481486e-06	SLAMF1_F24
788844	cg09262732	4.24621737246285e-06	SLAMF1_F24
788845	cg22730991	-2.0658227121878e-06	SLAMF1_F24
788846	cg14852394	6.64769172133893e-07	SLAMF1_F24
788847	cg11744777	1.19730657554034e-07	SLAMF1_F24
788848	cg01981765	3.38466895360592e-07	SLAMF1_F24
788849	cg12277495	3.17448185250217e-07	SLAMF1_F24
788850	cg26595208	-3.81884811822002e-06	SLAMF1_F24
788851	cg05682333	1.6267698047353e-06	SLAMF1_F24
788852	cg14030728	9.9806036204073e-06	SLAMF1_F24
788853	cg10589235	-8.21026036505121e-07	SLAMF1_F24
788854	cg08505560	-2.38494229638151e-07	SLAMF1_F24
788855	cg11803424	1.48614145278444e-06	SLAMF1_F24
788856	cg04715695	5.01689180509003e-07	SLAMF1_F24
788857	cg03696944	-3.47260524562185e-06	SLAMF1_F24
788858	cg09301057	1.48927053707448e-06	SLAMF1_F24
788859	cg17071479	-3.64154310656789e-06	SLAMF1_F24
788860	ch.5.56229788F	-3.55954934729847e-06	SLAMF1_F24
788861	cg00885397	-2.22407812732947e-06	SLAMF1_F24
788862	cg25930913	2.93703610027673e-06	SLAMF1_F24
788863	cg11059483	-5.10867512051485e-07	SLAMF1_F24
788864	cg14354161	-1.03758583178113e-06	SLAMF1_F24
788865	cg21427617	1.85957606636378e-06	SLAMF1_F24
788866	cg08074767	2.23136935224406e-06	SLAMF1_F24
788867	cg19239940	8.92138234573384e-07	SLAMF1_F24
788868	cg14030285	5.97064660658154e-07	SLAMF1_F24
788869	cg08521263	1.29242156926781e-06	SLAMF1_F24
788870	cg23671221	-9.89069375786775e-08	SLAMF1_F24
788871	cg22891099	-2.09107685586631e-06	SLAMF1_F24
788872	cg22827204	-1.44011619298676e-06	SLAMF1_F24
788873	cg12426895	-1.66708565447441e-06	SLAMF1_F24
788874	cg22434333	-1.4037274325909e-06	SLAMF1_F24
788875	cg00159218	-3.19745965231754e-07	SLAMF1_F24
788876	cg06892579	5.31400507308754e-07	SLAMF1_F24
788877	cg11071437	-2.76288643911716e-06	SLAMF1_F24
788878	cg09000380	4.61714150701085e-06	SLAMF1_F24
788879	cg24524403	-3.48501515124481e-06	SLAMF1_F24
788880	cg00453773	2.41128546904807e-06	SLAMF1_F24
788881	cg02965545	1.15533427895153e-06	SLAMF1_F24
788882	cg05434602	1.28103434725947e-06	SLAMF1_F24
788883	cg12631604	2.25607946333177e-08	SLAMF1_F24
788884	cg00456343	-1.55021424561408e-06	SLAMF1_F24
788885	cg09832582	4.24798305051688e-07	SLAMF1_F24
788886	cg22920792	7.98647622061996e-07	SLAMF1_F24
788887	cg24603041	-2.55737268535476e-06	SLAMF1_F24
788888	cg22771904	-1.7912275378093e-06	SLAMF1_F24
788889	cg17413028	2.53989508094174e-06	SLAMF1_F24
788890	cg09715101	4.05701116840564e-06	SLAMF1_F24
788891	cg17295447	3.88629943787273e-06	SLAMF1_F24
788892	cg25768633	1.90690907162486e-06	SLAMF1_F24
788893	cg19922137	-6.5792760719476e-07	SLAMF1_F24
788894	cg18850434	2.9468008273518e-06	SLAMF1_F24
788895	cg04536962	-2.78761143934693e-06	SLAMF1_F24
788896	cg11697983	-1.28315432117186e-08	SLAMF1_F24
788897	cg05418957	-2.53580126371237e-06	SLAMF1_F24
788898	cg09913236	-3.89041911812499e-06	SLAMF1_F24
788899	cg17814047	3.80443222027603e-06	SLAMF1_F24
788900	cg21910416	-9.18560773067839e-07	SLAMF1_F24
788901	cg10784570	2.45577633124432e-07	SLAMF1_F24
788902	cg06209383	4.09545775318286e-06	SLAMF1_F24
788903	cg02778009	-2.30868986250084e-07	SLAMF1_F24
788904	cg14740417	6.52805586439835e-07	SLAMF1_F24
788905	cg16944812	1.47171408269535e-06	SLAMF1_F24
788906	cg23445360	1.49071711598981e-07	SLAMF1_F24
788907	cg02524236	3.21377204366112e-07	SLAMF1_F24
788908	cg00897064	-5.95020970471881e-07	SLAMF1_F24
788909	cg12566922	-5.02066557039877e-07	SLAMF1_F24
788910	cg26080847	1.18690136633255e-06	SLAMF1_F24
788911	cg25631551	-9.05997614351381e-07	SLAMF1_F24
788912	cg25916686	2.44397669707952e-06	SLAMF1_F24
788913	cg03841051	-4.57333705234032e-07	SLAMF1_F24
788914	cg07767010	-2.5393323868285e-06	SLAMF1_F24
788915	cg04035929	2.15785650229531e-06	SLAMF1_F24
788916	cg03687587	-2.82273567219199e-07	SLAMF1_F24
788917	cg24576285	4.31813226155569e-06	SLAMF1_F24
788918	cg27272098	4.07914841221456e-06	SLAMF1_F24
788919	cg09731946	-7.50667728872776e-07	SLAMF1_F24
788920	cg05550851	1.19641812131862e-06	SLAMF1_F24
788921	cg07274516	2.07329751597951e-06	SLAMF1_F24
788922	cg06501790	-2.1986660139661e-06	SLAMF1_F24
788923	cg20141018	-8.36404417285022e-07	SLAMF1_F24
788924	cg13796823	-1.35491674988833e-07	SLAMF1_F24
788925	cg24928161	-4.1949637239642e-07	SLAMF1_F24
788926	cg03330484	2.37429293073032e-06	SLAMF1_F24
788927	cg15081561	3.76266912630741e-06	SLAMF1_F24
788928	cg10945587	5.093718669158e-06	SLAMF1_F24
788929	cg04028517	-8.59806510056683e-06	SLAMF1_F24
788930	cg05300553	1.92458418815656e-06	SLAMF1_F24
788931	cg08359347	7.89563387898611e-07	SLAMF1_F24
788932	cg17316185	-4.66455131200181e-07	SLAMF1_F24
788933	cg15877295	5.78408261803016e-07	SLAMF1_F24
788934	cg12742542	-4.51426016646694e-06	SLAMF1_F24
788935	cg26371346	4.15474585004475e-07	SLAMF1_F24
788936	cg09559776	2.11776878236414e-06	SLAMF1_F24
788937	cg14022550	1.84452666474771e-07	SLAMF1_F24
788938	cg14028653	-1.30862956994163e-06	SLAMF1_F24
788939	cg24701817	-1.88091924629473e-06	SLAMF1_F24
788940	cg06087699	2.37789713521641e-06	SLAMF1_F24
788941	cg09300217	2.21212961332115e-06	SLAMF1_F24
788942	cg13826470	1.36196565039563e-07	SLAMF1_F24
788943	cg10287032	1.50756168088973e-06	SLAMF1_F24
788944	cg20484754	1.58637472710567e-06	SLAMF1_F24
788945	cg06756047	3.77920870996369e-08	SLAMF1_F24
788946	cg20490900	-2.1403957288697e-06	SLAMF1_F24
788947	cg00891396	6.85194562886174e-06	SLAMF1_F24
788948	cg00837812	-5.64257287237702e-06	SLAMF1_F24
788949	cg15091419	-4.99524840573269e-07	SLAMF1_F24
788950	cg03558399	-1.6882879493456e-06	SLAMF1_F24
788951	cg25751371	-4.54792075945685e-07	SLAMF1_F24
788952	cg06537230	3.25821777554291e-06	SLAMF1_F24
788953	cg06505107	-1.14749148162835e-07	SLAMF1_F24
788954	cg21696636	-1.28806949497466e-06	SLAMF1_F24
788955	cg04167205	-2.09383527856121e-06	SLAMF1_F24
788956	cg12816198	-2.43643446094432e-06	SLAMF1_F24
788957	cg00754338	6.36395600329836e-06	SLAMF1_F24
788958	cg04875352	7.55483937075048e-07	SLAMF1_F24
788959	cg25663339	-5.50640999561929e-07	SLAMF1_F24
788960	cg05907821	-2.13951126961907e-06	SLAMF1_F24
788961	cg21507807	2.73334262577733e-06	SLAMF1_F24
788962	cg14301030	-2.23629387429729e-06	SLAMF1_F24
788963	cg14370061	-9.46905201180529e-07	SLAMF1_F24
788964	cg13750264	2.43516735884705e-06	SLAMF1_F24
788965	cg15013171	-1.77773606154538e-06	SLAMF1_F24
788966	cg17998353	2.87697583567376e-06	SLAMF1_F24
788967	cg00547139	-2.17019325957349e-06	SLAMF1_F24
788968	cg23653457	-5.4248218298844e-06	SLAMF1_F24
788969	cg23373978	-1.13008425100506e-06	SLAMF1_F24
788970	cg07271757	-1.72575912669311e-06	SLAMF1_F24
788971	cg25949175	-2.06096214390765e-06	SLAMF1_F24
788972	cg11037134	-6.56469022744036e-07	SLAMF1_F24
788973	cg06449993	1.93702770549531e-06	SLAMF1_F24
788974	cg15810953	-2.53230600974728e-06	SLAMF1_F24
788975	cg01583485	2.80143672074494e-06	SLAMF1_F24
788976	cg18704443	-7.50528618683104e-07	SLAMF1_F24
788977	cg15406469	-4.05003897518356e-07	SLAMF1_F24
788978	cg26851462	-1.72535544440011e-06	SLAMF1_F24
788979	cg06703343	2.66486621050388e-06	SLAMF1_F24
788980	cg23980942	5.42742147793344e-06	SLAMF1_F24
788981	cg07074138	-2.74644683349849e-07	SLAMF1_F24
788982	cg12606409	1.62695059807686e-06	SLAMF1_F24
788983	cg05898280	-1.34596558521612e-06	SLAMF1_F24
788984	cg22432627	-1.22668749827992e-06	SLAMF1_F24
788985	cg12569777	4.02246775318774e-06	SLAMF1_F24
788986	cg17156665	-6.39393270087258e-07	SLAMF1_F24
788987	cg06982004	-1.65212047299071e-06	SLAMF1_F24
788988	cg03304777	-2.29459537725563e-06	SLAMF1_F24
788989	cg19634157	9.77588373339098e-07	SLAMF1_F24
788990	cg16110504	6.15287801639011e-07	SLAMF1_F24
788991	cg17383178	-1.83968817292016e-06	SLAMF1_F24
788992	cg04111761	-2.22646435770456e-06	SLAMF1_F24
788993	cg03413713	-1.94743811174945e-06	SLAMF1_F24
788994	cg13701510	2.30389769172363e-06	SLAMF1_F24
788995	cg06264320	1.25022731267686e-06	SLAMF1_F24
788996	cg16484507	2.17822619768869e-06	SLAMF1_F24
788997	cg01082910	5.35525347644467e-07	SLAMF1_F24
788998	cg23378033	-5.73808862711164e-07	SLAMF1_F24
788999	cg16897392	2.76263639713094e-06	SLAMF1_F24
789000	cg13393809	-2.28648147520851e-06	SLAMF1_F24
789001	cg03400661	3.76009800437117e-06	SLAMF1_F24
789002	cg23123702	1.75476301736386e-06	SLAMF1_F24
789003	cg16883810	-1.5430103723198e-06	SLAMF1_F24
789004	cg20393622	7.63336373990821e-07	SLAMF1_F24
789005	cg24715735	6.32804301605297e-06	SLAMF1_F24
789006	cg13097993	-1.38091565965056e-06	SLAMF1_F24
789007	cg23630131	-2.21105855154603e-06	SLAMF1_F24
789008	cg10531432	8.09501035339845e-06	SLAMF1_F24
789009	cg15702349	4.59145408936927e-06	SLAMF1_F24
789010	cg05574357	4.20408951164662e-06	SLAMF1_F24
789011	cg21008828	4.01630557963184e-08	SLAMF1_F24
789012	cg24501237	2.71592556121117e-06	SLAMF1_F24
789013	cg22717211	7.6553068133232e-07	SLAMF1_F24
789014	cg15050044	-4.60807794769967e-06	SLAMF1_F24
789015	cg26357885	-7.88723787178192e-08	SLAMF1_F24
789016	cg26317111	2.23020130588684e-06	SLAMF1_F24
789017	cg03448619	2.83649638271696e-06	SLAMF1_F24
789018	cg08973090	3.26683799597789e-06	SLAMF1_F24
789019	cg25397895	7.94186403134066e-07	SLAMF1_F24
789020	cg17434154	9.71916115667777e-06	SLAMF1_F24
789021	cg18694033	-1.80356052384838e-06	SLAMF1_F24
789022	cg17803969	5.6720537167729e-06	SLAMF1_F24
789023	cg17551400	-1.66300088185363e-05	SLAMF1_F24
789024	cg11549142	-3.01702057520147e-06	SLAMF1_F24
789025	cg09752276	-1.42390957394941e-06	SLAMF1_F24
789026	cg14155350	9.7184562872703e-07	SLAMF1_F24
789027	cg00670939	4.28716855454491e-07	SLAMF1_F24
789028	cg08786470	6.41678620011612e-06	SLAMF1_F24
789029	cg22966887	-8.93739218974959e-07	SLAMF1_F24
789030	cg09160171	-3.9443652086559e-06	SLAMF1_F24
789031	cg08041308	-3.75699451069099e-07	SLAMF1_F24
789032	cg00663986	-2.11478276786476e-08	SLAMF1_F24
789033	cg25044100	2.67672688633053e-06	SLAMF1_F24
789034	cg02008703	9.79096609358457e-08	SLAMF1_F24
789035	cg24835295	6.15248061700122e-06	SLAMF1_F24
789036	cg22871949	1.05934789528602e-06	SLAMF1_F24
789037	cg04276723	-7.3286057617413e-07	SLAMF1_F24
789038	cg13552201	5.49208435648965e-07	SLAMF1_F24
789039	cg17216080	-4.08121747113327e-06	SLAMF1_F24
789040	cg08160801	-5.24171198514059e-07	SLAMF1_F24
789041	cg05283081	-2.43672391409647e-06	SLAMF1_F24
789042	cg19180555	-1.875686406075e-07	SLAMF1_F24
789043	cg06706547	1.08654383546863e-06	SLAMF1_F24
789044	cg01347682	-8.28176801143053e-07	SLAMF1_F24
789045	cg20926266	3.38142110756442e-07	SLAMF1_F24
789046	cg23951825	6.2978440846851e-06	SLAMF1_F24
789047	cg17823430	3.43231869236072e-06	SLAMF1_F24
789048	cg00462951	-8.31014233184495e-07	SLAMF1_F24
789049	cg00177175	-1.9073139946712e-06	SLAMF1_F24
789050	cg21486465	-5.7601335989534e-07	SLAMF1_F24
789051	cg00833398	-2.4595199710856e-06	SLAMF1_F24
789052	cg18851688	4.2962688291304e-06	SLAMF1_F24
789053	cg06908328	-1.40651113701319e-06	SLAMF1_F24
789054	cg02796390	-1.80316634001451e-06	SLAMF1_F24
789055	cg13622103	2.02916758987002e-06	SLAMF1_F24
789056	cg27242563	6.39546183802044e-06	SLAMF1_F24
789057	cg04381163	-5.02788908346393e-07	SLAMF1_F24
789058	cg02711608	-7.96185095948873e-07	SLAMF1_F24
789059	cg04160343	4.26520128681193e-06	SLAMF1_F24
789060	cg25611254	-7.10501568563861e-06	SLAMF1_F24
789061	cg00099768	-1.00362534140058e-06	SLAMF1_F24
789062	cg08389631	-3.7293378186024e-06	SLAMF1_F24
789063	cg26038708	-1.70119501263805e-06	SLAMF1_F24
789064	cg05611670	4.45854105934967e-06	SLAMF1_F24
789065	cg09499858	8.99328187167805e-08	SLAMF1_F24
789066	cg19412217	-1.04723922948571e-06	SLAMF1_F24
789067	cg02791784	-3.52198773620581e-06	SLAMF1_F24
789068	cg13314057	1.16913962256987e-06	SLAMF1_F24
789069	cg12606302	8.06626110025267e-06	SLAMF1_F24
789070	cg25384906	1.01807368262208e-06	SLAMF1_F24
789071	cg17477578	-5.64552058766432e-06	SLAMF1_F24
789072	cg20640153	-1.22506940015293e-07	SLAMF1_F24
789073	cg01142564	-2.61142798729796e-06	SLAMF1_F24
789074	cg24540678	3.85009874959596e-06	SLAMF1_F24
789075	cg10931792	-8.62889263568523e-06	SLAMF1_F24
789076	cg11709870	2.24889121999531e-06	SLAMF1_F24
789077	cg20722452	2.58183160205571e-06	SLAMF1_F24
789078	cg26594503	5.01096197783526e-06	SLAMF1_F24
789079	cg20334313	4.0611073466154e-06	SLAMF1_F24
789080	cg00234655	2.1263060626799e-06	SLAMF1_F24
789081	cg13437522	1.22263307097042e-06	SLAMF1_F24
789082	cg11526345	6.16900750530513e-06	SLAMF1_F24
789083	cg04152412	2.01406080646116e-06	SLAMF1_F24
789084	cg19149936	1.00248588057536e-06	SLAMF1_F24
789085	cg25479134	-2.40095915387706e-07	SLAMF1_F24
789086	cg23730408	-7.72401387993493e-07	SLAMF1_F24
789087	cg25035662	-1.3146995273094e-07	SLAMF1_F24
789088	cg25205489	2.33792622414665e-07	SLAMF1_F24
789089	cg03017091	-4.73553866055452e-06	SLAMF1_F24
789090	cg19201144	3.18375820031313e-06	SLAMF1_F24
789091	cg02737288	-5.94362335557366e-06	SLAMF1_F24
789092	cg15077577	-2.1368860250046e-07	SLAMF1_F24
789093	cg08304314	-1.72748605571202e-06	SLAMF1_F24
789094	cg10594837	-1.5165485054961e-06	SLAMF1_F24
789095	cg26226914	3.93959783034145e-07	SLAMF1_F24
789096	cg17403817	1.49051271245091e-06	SLAMF1_F24
789097	cg04704413	6.11597457497363e-06	SLAMF1_F24
789098	cg07558404	3.36987176855453e-06	SLAMF1_F24
789099	cg00688734	-6.46810631908833e-07	SLAMF1_F24
789100	cg16752583	1.59213353031611e-06	SLAMF1_F24
789101	cg12217671	8.41727899233701e-07	SLAMF1_F24
789102	cg07071195	-6.63739079270564e-06	SLAMF1_F24
789103	cg15078524	-6.46535331522144e-07	SLAMF1_F24
789104	cg23313725	2.00389947702777e-06	SLAMF1_F24
789105	cg13348463	-1.28756410456212e-06	SLAMF1_F24
789106	cg26694526	-4.68479179373215e-06	SLAMF1_F24
789107	cg15479189	-1.26796941197539e-07	SLAMF1_F24
789108	cg11649218	-5.7627864919303e-06	SLAMF1_F24
789109	cg21156508	-2.90354089714096e-07	SLAMF1_F24
789110	cg05756933	2.67229139622663e-07	SLAMF1_F24
789111	cg23038338	2.3108645935756e-06	SLAMF1_F24
789112	cg18078177	-6.16528785485528e-07	SLAMF1_F24
789113	cg10087568	3.0253390474421e-07	SLAMF1_F24
789114	cg01012478	-1.19142845991162e-05	SLAMF1_F24
789115	cg26039305	1.59183022594292e-06	SLAMF1_F24
789116	cg26731008	-2.62605323599098e-06	SLAMF1_F24
789117	cg05462725	-3.84585592704694e-07	SLAMF1_F24
789118	cg20784401	7.18148484615604e-07	SLAMF1_F24
789119	cg17185600	-3.95524322821752e-06	SLAMF1_F24
789120	cg14601284	5.4871638241386e-07	SLAMF1_F24
789121	cg10995297	4.20515329359785e-07	SLAMF1_F24
789122	cg21034580	2.29486327916614e-06	SLAMF1_F24
789123	cg00808305	-4.73484572446822e-07	SLAMF1_F24
789124	cg15720191	1.97353978232112e-06	SLAMF1_F24
789125	cg18131078	-9.66152724818326e-07	SLAMF1_F24
789126	cg16310077	-2.90211998199392e-06	SLAMF1_F24
789127	cg12044130	-2.36517540215374e-06	SLAMF1_F24
789128	cg26436821	2.26208671950249e-06	SLAMF1_F24
789129	cg25745642	-1.14740603962856e-06	SLAMF1_F24
789130	cg23024484	1.47715064062576e-06	SLAMF1_F24
789131	cg23369838	-3.93072509781171e-07	SLAMF1_F24
789132	cg09597530	1.06927322523659e-06	SLAMF1_F24
789133	cg05571714	-6.69185559306779e-07	SLAMF1_F24
789134	cg06529227	-7.77683766299984e-07	SLAMF1_F24
789135	cg13000427	4.27362903529145e-06	SLAMF1_F24
789136	cg09486861	-1.26401890432356e-06	SLAMF1_F24
789137	cg02933542	2.93781750656264e-06	SLAMF1_F24
789138	cg25104105	1.0376110852823e-06	SLAMF1_F24
789139	cg22980453	1.05745943081076e-06	SLAMF1_F24
789140	cg06182031	2.91558891628789e-06	SLAMF1_F24
789141	cg20109001	5.91706028189739e-07	SLAMF1_F24
789142	cg23603660	-2.31404947529989e-08	SLAMF1_F24
789143	cg10444556	-2.08972235635257e-06	SLAMF1_F24
789144	cg19478298	1.0375492896278e-06	SLAMF1_F24
789145	cg27299660	3.80700586853759e-07	SLAMF1_F24
789146	cg02822108	5.10514079667126e-06	SLAMF1_F24
789147	cg11547764	-7.15168682211973e-06	SLAMF1_F24
789148	cg09525416	-6.18839219274528e-06	SLAMF1_F24
789149	cg04933145	-1.33152403468382e-06	SLAMF1_F24
789150	cg02920597	6.18328162621401e-06	SLAMF1_F24
789151	cg11782387	-5.73990161921542e-06	SLAMF1_F24
789152	cg07899634	1.98883512481163e-06	SLAMF1_F24
789153	cg04744304	1.00112098051891e-06	SLAMF1_F24
789154	cg15102593	-4.96913333595867e-07	SLAMF1_F24
789155	cg05031435	8.5906412902019e-07	SLAMF1_F24
789156	cg21464278	-2.05245567732418e-07	SLAMF1_F24
789157	cg10314515	-2.19581913348651e-06	SLAMF1_F24
789158	cg24000232	-1.202413026753e-07	SLAMF1_F24
789159	cg10743536	-6.81633550906042e-07	SLAMF1_F24
789160	cg23209878	2.47872086819916e-07	SLAMF1_F24
789161	cg13945107	4.83626840543809e-07	SLAMF1_F24
789162	cg06069246	-2.72991820605654e-06	SLAMF1_F24
789163	cg22934006	-7.65544245048056e-07	SLAMF1_F24
789164	cg17204549	2.72460849115914e-06	SLAMF1_F24
789165	cg22230584	8.74290119302951e-07	SLAMF1_F24
789166	cg01829459	4.61942413840771e-06	SLAMF1_F24
789167	cg11362955	1.04342714959133e-06	SLAMF1_F24
789168	cg02086877	8.55071303860042e-06	SLAMF1_F24
789169	cg03643838	-2.16021327568848e-06	SLAMF1_F24
789170	cg11297227	8.05682783196571e-06	SLAMF1_F24
789171	cg10271831	-1.28816538608078e-06	SLAMF1_F24
789172	cg00976692	-2.05413639584516e-06	SLAMF1_F24
789173	cg08889843	3.98110083559056e-06	SLAMF1_F24
789174	cg15419820	2.69142050976643e-06	SLAMF1_F24
789175	cg06028322	-4.33668111663268e-06	SLAMF1_F24
789176	cg14996397	2.18457431138434e-06	SLAMF1_F24
789177	cg00052903	4.17757611369557e-07	SLAMF1_F24
789178	cg24861866	2.8200119564636e-06	SLAMF1_F24
789179	cg06172865	-2.3310891098348e-06	SLAMF1_F24
789180	cg19047119	-3.14915890555057e-07	SLAMF1_F24
789181	cg21146772	-7.1783899023811e-06	SLAMF1_F24
789182	cg01987702	-2.09670944726313e-06	SLAMF1_F24
789183	cg23650249	-5.84776637125586e-06	SLAMF1_F24
789184	cg16413193	1.7308531921624e-06	SLAMF1_F24
789185	cg24783876	-2.37161860221815e-06	SLAMF1_F24
789186	cg02489493	5.24011915429439e-07	SLAMF1_F24
789187	cg24224658	-1.7929884164874e-07	SLAMF1_F24
789188	cg02399313	-1.84430398543846e-06	SLAMF1_F24
789189	cg11117896	6.15216596053182e-07	SLAMF1_F24
789190	cg18623355	2.8445005372538e-06	SLAMF1_F24
789191	cg14015008	-6.15881753720777e-07	SLAMF1_F24
789192	cg23992714	6.16954639811797e-06	SLAMF1_F24
789193	cg09212465	-3.99865496177831e-07	SLAMF1_F24
789194	cg25580134	-2.35355711567906e-06	SLAMF1_F24
789195	cg11227411	3.1734435810885e-08	SLAMF1_F24
789196	cg05715245	-1.36831335774809e-06	SLAMF1_F24
789197	cg01856887	-5.8640524965328e-06	SLAMF1_F24
789198	cg23243191	3.2163002108527e-06	SLAMF1_F24
789199	ch.1.590396F	4.3277301115654e-07	SLAMF1_F24
789200	cg11038074	2.87358776402759e-06	SLAMF1_F24
789201	cg04235548	1.22216193133607e-06	SLAMF1_F24
789202	cg04795400	3.40105437401865e-06	SLAMF1_F24
789203	cg00146334	2.64072928090585e-06	SLAMF1_F24
789204	cg06035499	-5.77774541592816e-07	SLAMF1_F24
789205	cg12140786	1.64198344124113e-06	SLAMF1_F24
789206	cg23457651	-9.31427272813327e-07	SLAMF1_F24
789207	cg19879483	-1.838674355157e-06	SLAMF1_F24
789208	cg18995834	-7.27294255396644e-07	SLAMF1_F24
789209	cg03223188	1.70093839424078e-06	SLAMF1_F24
789210	cg13217746	-2.82543924111165e-06	SLAMF1_F24
789211	cg25333422	-6.86556190559079e-06	SLAMF1_F24
789212	cg03079722	1.89464573487973e-07	SLAMF1_F24
789213	cg01482786	-1.4720804379111e-07	SLAMF1_F24
789214	cg25814096	3.46270605881343e-07	SLAMF1_F24
789215	cg09876306	2.23654496585006e-06	SLAMF1_F24
789216	cg00417165	-9.9024455702663e-07	SLAMF1_F24
789217	cg24268443	-2.62625463675259e-07	SLAMF1_F24
789218	cg17984804	-1.03400855853775e-06	SLAMF1_F24
789219	cg06414073	2.04441628810222e-06	SLAMF1_F24
789220	cg15814508	-5.13727331756946e-06	SLAMF1_F24
789221	cg06455149	3.56215983245096e-06	SLAMF1_F24
789222	cg25123566	-9.64837800625109e-07	SLAMF1_F24
789223	cg10782975	4.2476751839317e-08	SLAMF1_F24
789224	cg09522912	2.45277520304526e-06	SLAMF1_F24
789225	cg03015952	-9.94431969255199e-07	SLAMF1_F24
789226	cg04756178	4.21882470142149e-06	SLAMF1_F24
789227	cg06219484	-3.8649930618313e-07	SLAMF1_F24
789228	cg09258553	1.96160074891987e-06	SLAMF1_F24
789229	cg14202937	2.25796525951463e-06	SLAMF1_F24
789230	cg25968937	5.76827882090647e-06	SLAMF1_F24
789231	cg14334338	2.06221997573534e-06	SLAMF1_F24
789232	cg17462560	5.331868816182e-07	SLAMF1_F24
789233	cg24133724	3.72238767150385e-06	SLAMF1_F24
789234	cg02535735	3.29023277027565e-06	SLAMF1_F24
789235	cg02478793	4.54080657869894e-05	SLAMF1_F24
789236	cg25261151	1.66031066318152e-06	SLAMF1_F24
789237	cg05109786	8.97362756638756e-07	SLAMF1_F24
789238	cg07411533	1.20373225455809e-06	SLAMF1_F24
789239	cg23616531	-2.35295283306869e-06	SLAMF1_F24
789240	cg12632100	-8.11499335116246e-07	SLAMF1_F24
789241	cg06518123	5.80367055630302e-07	SLAMF1_F24
789242	cg25344265	-7.83214342773121e-07	SLAMF1_F24
789243	cg15071481	1.1493636481937e-06	SLAMF1_F24
789244	cg00209676	1.88704036685137e-06	SLAMF1_F24
789245	cg09866547	4.78035749503185e-06	SLAMF1_F24
789246	cg20916695	-4.09044758017051e-06	SLAMF1_F24
789247	cg02569129	9.9363207080288e-07	SLAMF1_F24
789248	cg26720718	1.5830214973693e-07	SLAMF1_F24
789249	cg07920734	-5.08339728153155e-06	SLAMF1_F24
789250	cg18547896	3.41757291841627e-07	SLAMF1_F24
789251	cg03853117	4.27522719438111e-06	SLAMF1_F24
789252	cg20680664	-2.32615456541929e-08	SLAMF1_F24
789253	cg00786335	1.4214385318455e-06	SLAMF1_F24
789254	cg14551279	-6.56326125807858e-06	SLAMF1_F24
789255	cg02123169	-1.25267902385056e-05	SLAMF1_F24
789256	cg11948512	5.00542766151949e-07	SLAMF1_F24
789257	cg23997508	-3.20907612428677e-06	SLAMF1_F24
789258	cg03125765	7.5928391302091e-06	SLAMF1_F24
789259	cg17623879	3.4029963389923e-06	SLAMF1_F24
789260	cg00469356	1.37449573879265e-07	SLAMF1_F24
789261	cg04808130	1.67848963458035e-06	SLAMF1_F24
789262	cg02689107	6.24291420989324e-06	SLAMF1_F24
789263	cg16426261	-6.85841003977019e-06	SLAMF1_F24
789264	cg13195010	4.1314972943549e-07	SLAMF1_F24
789265	cg06999654	-1.05016061101053e-06	SLAMF1_F24
789266	cg25198579	1.08648992114479e-06	SLAMF1_F24
789267	cg01102582	-1.29864972773473e-06	SLAMF1_F24
789268	cg25008152	1.27101684245205e-06	SLAMF1_F24
789269	cg20723414	1.43583630923803e-06	SLAMF1_F24
789270	cg02788935	1.35723548672524e-06	SLAMF1_F24
789271	cg01435791	-6.04707717043301e-06	SLAMF1_F24
789272	cg10415216	6.40637607489992e-06	SLAMF1_F24
789273	cg04708437	2.89542269811535e-07	SLAMF1_F24
789274	cg16575094	-1.55606980471874e-06	SLAMF1_F24
789275	cg00591583	-5.05058596145295e-07	SLAMF1_F24
789276	cg08092199	2.49440882547122e-06	SLAMF1_F24
789277	cg05587624	2.19619080867872e-06	SLAMF1_F24
789278	cg23459085	-7.04792222471413e-06	SLAMF1_F24
789279	cg19629631	7.45490027178664e-06	SLAMF1_F24
789280	cg11521720	4.03260368990692e-06	SLAMF1_F24
789281	cg22137615	2.96483535121682e-06	SLAMF1_F24
789282	cg23248910	-1.86556285414203e-05	SLAMF1_F24
789283	cg08736883	-3.38956974481323e-07	SLAMF1_F24
789284	cg13885590	-6.69198680180721e-06	SLAMF1_F24
789285	cg18304964	-1.0288083004205e-06	SLAMF1_F24
789286	cg19627200	6.12351886192881e-07	SLAMF1_F24
789287	cg02644711	-2.08368046535714e-06	SLAMF1_F24
789288	cg17016136	4.91360303754157e-06	SLAMF1_F24
789289	cg02409351	8.27357145063605e-07	SLAMF1_F24
789290	cg16556442	6.24175035409486e-07	SLAMF1_F24
789291	cg16084822	3.32988753361883e-06	SLAMF1_F24
789292	cg12687701	3.83011539233668e-06	SLAMF1_F24
789293	cg26274995	-2.40487333852443e-06	SLAMF1_F24
789294	cg07198620	-2.75896235029581e-06	SLAMF1_F24
789295	cg25260170	4.83638976068689e-07	SLAMF1_F24
789296	cg11625420	-3.38517911793464e-06	SLAMF1_F24
789297	cg11478495	-3.27759475764664e-07	SLAMF1_F24
789298	cg16163765	3.82095782445903e-07	SLAMF1_F24
789299	cg01190989	6.24746689645434e-06	SLAMF1_F24
789300	cg16347859	1.44135353327891e-07	SLAMF1_F24
789301	cg15267545	-2.52777402135068e-07	SLAMF1_F24
789302	cg12532001	-7.53751140995053e-07	SLAMF1_F24
789303	cg22748679	2.85194557853181e-06	SLAMF1_F24
789304	cg04162413	3.74812980530217e-06	SLAMF1_F24
789305	cg09083519	-2.36221329002421e-06	SLAMF1_F24
789306	cg17163839	-8.30893967687093e-07	SLAMF1_F24
789307	cg21605772	-2.55470775989982e-06	SLAMF1_F24
789308	cg14307426	1.78000158266404e-06	SLAMF1_F24
789309	cg14844679	3.2059869451431e-07	SLAMF1_F24
789310	cg18342703	2.22214237482895e-06	SLAMF1_F24
789311	cg04374393	4.49336186325656e-06	SLAMF1_F24
789312	cg06617834	2.73270345019072e-06	SLAMF1_F24
789313	cg03803325	-7.88575744070539e-07	SLAMF1_F24
789314	cg12662084	6.28770681409409e-06	SLAMF1_F24
789315	cg01485010	4.52288197674045e-07	SLAMF1_F24
789316	cg15955655	5.63422835066372e-06	SLAMF1_F24
789317	cg26010015	2.64108211155106e-06	SLAMF1_F24
789318	cg07487685	-5.07930549002735e-06	SLAMF1_F24
789319	cg20265953	2.76372016202522e-06	SLAMF1_F24
789320	cg02723312	5.92088557482768e-06	SLAMF1_F24
789321	cg07299090	-2.31923580984688e-07	SLAMF1_F24
789322	cg11506535	-2.16124254915902e-06	SLAMF1_F24
789323	cg03925353	2.23458126760458e-06	SLAMF1_F24
789324	cg07496861	6.33144423615502e-07	SLAMF1_F24
789325	cg01171755	4.15659947718158e-06	SLAMF1_F24
789326	cg07807395	-1.29565291681908e-06	SLAMF1_F24
789327	cg13648764	1.15863905208728e-07	SLAMF1_F24
789328	cg18445426	-1.25515969945788e-06	SLAMF1_F24
789329	cg09477124	-1.46827200882716e-06	SLAMF1_F24
789330	cg08644039	-4.84716194875988e-06	SLAMF1_F24
789331	cg14833774	6.43484731129354e-06	SLAMF1_F24
789332	cg09789352	5.39741861204391e-06	SLAMF1_F24
789333	cg21902150	-2.55091076272396e-06	SLAMF1_F24
789334	cg06038838	-4.84784262353519e-06	SLAMF1_F24
789335	cg13378886	1.85013978000634e-07	SLAMF1_F24
789336	cg02144874	1.3116940376162e-06	SLAMF1_F24
789337	cg23219570	1.10457218610683e-06	SLAMF1_F24
789338	cg08850438	-6.26626672649652e-07	SLAMF1_F24
789339	cg02424101	1.58927841052935e-06	SLAMF1_F24
789340	cg16197272	-9.32946559683252e-08	SLAMF1_F24
789341	cg22573376	1.22670521323699e-05	SLAMF1_F24
789342	cg08162803	-4.69200600174308e-07	SLAMF1_F24
789343	cg23018481	1.65991490633812e-06	SLAMF1_F24
789344	cg09299133	-5.8494487622505e-06	SLAMF1_F24
789345	cg11374884	-8.02342276268143e-08	SLAMF1_F24
789346	cg03794840	4.0412661730712e-07	SLAMF1_F24
789347	cg25237755	-2.86469394331755e-06	SLAMF1_F24
789348	cg22555910	-1.76910306360876e-06	SLAMF1_F24
789349	cg23305836	-3.75105831616156e-06	SLAMF1_F24
789350	cg01177168	-1.21664591864288e-06	SLAMF1_F24
789351	cg10828060	3.29724148870826e-06	SLAMF1_F24
789352	cg11326628	-2.94820714872265e-07	SLAMF1_F24
789353	cg16362592	-8.03960977204398e-06	SLAMF1_F24
789354	cg21167020	1.61477547150542e-06	SLAMF1_F24
789355	cg07781364	-2.75207560796898e-06	SLAMF1_F24
789356	cg23441866	-5.39552798660681e-06	SLAMF1_F24
789357	cg08258178	5.79341288204792e-06	SLAMF1_F24
789358	cg11391408	-2.20809437746827e-07	SLAMF1_F24
789359	cg21138405	1.58320864705754e-05	SLAMF1_F24
789360	cg17632777	3.82535368927025e-06	SLAMF1_F24
789361	cg05880385	4.75503669107153e-06	SLAMF1_F24
789362	cg00596354	1.60801109951114e-06	SLAMF1_F24
789363	cg13226669	1.20276566629424e-07	SLAMF1_F24
789364	cg08072082	1.8246897103808e-06	SLAMF1_F24
789365	cg08160641	2.15194817858375e-07	SLAMF1_F24
789366	cg16449328	-7.33567521280667e-07	SLAMF1_F24
789367	cg27470066	1.02433343815283e-06	SLAMF1_F24
789368	cg25122433	1.53333232225702e-06	SLAMF1_F24
789369	cg18118000	-6.94355111355437e-07	SLAMF1_F24
789370	cg14294321	2.20389999324687e-06	SLAMF1_F24
789371	cg04153495	-6.78692742215193e-07	SLAMF1_F24
789372	cg11594010	3.84840268276024e-06	SLAMF1_F24
789373	cg12456604	-3.17472916316731e-08	SLAMF1_F24
789374	cg16653078	-7.83475023959012e-07	SLAMF1_F24
789375	cg05114412	1.28342360125857e-06	SLAMF1_F24
789376	cg21211357	3.59632506714541e-06	SLAMF1_F24
789377	cg04391048	-6.1220253922924e-06	SLAMF1_F24
789378	cg08549806	-2.2585742731912e-07	SLAMF1_F24
789379	cg26849760	-4.94655911716949e-07	SLAMF1_F24
789380	cg20062116	-2.75638165926294e-06	SLAMF1_F24
789381	cg00401233	6.28345001522796e-06	SLAMF1_F24
789382	cg13320631	4.82920251085918e-07	SLAMF1_F24
789383	cg19440299	1.26846352985847e-06	SLAMF1_F24
789384	cg06565604	-5.11846500847296e-06	SLAMF1_F24
789385	cg03631004	1.60948624176434e-06	SLAMF1_F24
789386	cg14422093	-6.90186935952369e-07	SLAMF1_F24
789387	cg12167431	-4.45842119466945e-06	SLAMF1_F24
789388	cg11528570	4.78173749568384e-06	SLAMF1_F24
789389	cg04822851	9.86014947825639e-07	SLAMF1_F24
789390	cg10767178	2.91887413704042e-06	SLAMF1_F24
789391	cg04452260	9.95262466834428e-08	SLAMF1_F24
789392	cg23559175	-1.5495833907546e-07	SLAMF1_F24
789393	cg01831177	-3.65253916417087e-07	SLAMF1_F24
789394	cg01776204	5.94550061007208e-07	SLAMF1_F24
789395	cg08273169	1.09704733995175e-05	SLAMF1_F24
789396	cg26111542	-9.93354792412113e-08	SLAMF1_F24
789397	cg03821418	-3.56647645168325e-06	SLAMF1_F24
789398	cg16303448	6.28896885788529e-07	SLAMF1_F24
789399	cg19916035	4.75892010273769e-06	SLAMF1_F24
789400	cg02158090	-2.28565040759328e-07	SLAMF1_F24
789401	cg27629771	-1.34946048751274e-07	SLAMF1_F24
789402	ch.3.1012680R	-3.33959646049582e-07	SLAMF1_F24
789403	cg27450744	2.3214114527907e-06	SLAMF1_F24
789404	cg23608903	-7.84945344499074e-07	SLAMF1_F24
789405	cg15543523	2.84443750146061e-06	SLAMF1_F24
789406	cg18626346	1.93856814065713e-07	SLAMF1_F24
789407	cg14173561	3.0903333069955e-06	SLAMF1_F24
789408	cg03494428	-7.47381525214371e-07	SLAMF1_F24
789409	cg08982381	1.49904359454339e-07	SLAMF1_F24
789410	cg23130457	4.54679064529643e-06	SLAMF1_F24
789411	cg12094442	1.81966295775995e-06	SLAMF1_F24
789412	cg05848895	-7.76703076335778e-06	SLAMF1_F24
789413	cg06813990	3.77120993567619e-06	SLAMF1_F24
789414	cg11954957	1.01474299090238e-05	SLAMF1_F24
789415	cg01110290	-1.29213195950424e-06	SLAMF1_F24
789416	cg03712535	-8.39924591931747e-07	SLAMF1_F24
789417	cg24003528	1.84714504229878e-08	SLAMF1_F24
789418	cg16119581	-1.98747993056822e-06	SLAMF1_F24
789419	cg02071957	-8.22855640976392e-07	SLAMF1_F24
789420	cg06090312	5.39266902044755e-07	SLAMF1_F24
789421	cg09116699	1.23467905918529e-06	SLAMF1_F24
789422	cg19027252	-1.69763013492776e-06	SLAMF1_F24
789423	cg01789762	4.65138731618967e-06	SLAMF1_F24
789424	cg00401074	3.99804653629484e-06	SLAMF1_F24
789425	cg00469541	1.9133512451486e-06	SLAMF1_F24
789426	cg08081400	1.57219184222965e-06	SLAMF1_F24
789427	cg00860109	1.52130228768427e-07	SLAMF1_F24
789428	cg11151942	-4.42123684035919e-06	SLAMF1_F24
789429	cg03327343	-5.42047031171125e-07	SLAMF1_F24
789430	cg10287829	-4.33804105641233e-06	SLAMF1_F24
789431	cg24949049	3.05833533627446e-07	SLAMF1_F24
789432	cg06866597	1.49185110084325e-06	SLAMF1_F24
789433	cg19638845	1.82890045365152e-07	SLAMF1_F24
789434	cg24291718	4.32477076309559e-07	SLAMF1_F24
789435	cg24640440	-2.51940886814297e-07	SLAMF1_F24
789436	cg17460366	3.50048556508464e-06	SLAMF1_F24
789437	cg09997145	-5.86787275818777e-06	SLAMF1_F24
789438	cg12239326	-4.67038948253071e-07	SLAMF1_F24
789439	cg02730139	-5.01267061914987e-07	SLAMF1_F24
789440	cg16588417	-8.73240363543312e-07	SLAMF1_F24
789441	cg00282731	7.69956894513974e-07	SLAMF1_F24
789442	cg05238585	-5.37201660666185e-07	SLAMF1_F24
789443	cg07448840	3.50569344474619e-06	SLAMF1_F24
789444	cg15697595	-6.39703427810123e-06	SLAMF1_F24
789445	cg03143333	1.19635409226656e-05	SLAMF1_F24
789446	cg11955768	-1.487323980618e-06	SLAMF1_F24
789447	cg23182655	-2.17805077798001e-06	SLAMF1_F24
789448	cg06949127	-5.92907731000168e-07	SLAMF1_F24
789449	cg24673476	1.25151319768055e-06	SLAMF1_F24
789450	cg00424923	4.69204819413703e-06	SLAMF1_F24
789451	cg27458327	-3.95645155734169e-06	SLAMF1_F24
789452	cg17287209	-2.28683649516242e-07	SLAMF1_F24
789453	cg05811208	-7.63301148070191e-07	SLAMF1_F24
789454	cg01201399	-2.64790055876821e-06	SLAMF1_F24
789455	cg13694252	-3.04428302705327e-06	SLAMF1_F24
789456	cg14613833	-1.05302177328621e-05	SLAMF1_F24
789457	cg22955774	3.16304891656482e-06	SLAMF1_F24
789458	cg06848711	3.31947350598543e-06	SLAMF1_F24
789459	cg11505132	5.28686502260972e-06	SLAMF1_F24
789460	cg22474767	1.49637538724475e-06	SLAMF1_F24
789461	cg19522770	-1.15410889940142e-06	SLAMF1_F24
789462	cg02290903	-1.88638970566427e-07	SLAMF1_F24
789463	cg24668061	-1.21113819173759e-07	SLAMF1_F24
789464	cg24786174	1.37486071176198e-05	SLAMF1_F24
789465	cg20855411	3.26483714528053e-06	SLAMF1_F24
789466	cg03654299	1.12413473619547e-06	SLAMF1_F24
789467	ch.2.7928002R	2.31871474262976e-06	SLAMF1_F24
789468	cg18932016	-1.25580578382301e-06	SLAMF1_F24
789469	cg09258479	-1.02999778502271e-06	SLAMF1_F24
789470	cg20037088	-7.32464617696704e-06	SLAMF1_F24
789471	cg24475933	-2.66349070179018e-07	SLAMF1_F24
789472	cg11150840	1.37630624711899e-06	SLAMF1_F24
789473	cg16677879	-2.38545231319183e-06	SLAMF1_F24
789474	cg20191905	8.79297634739923e-07	SLAMF1_F24
789475	cg24371251	1.35407778105255e-06	SLAMF1_F24
789476	cg04107939	5.48579880551668e-06	SLAMF1_F24
789477	cg24317857	6.33123723566583e-06	SLAMF1_F24
789478	cg11819007	1.78771079360739e-06	SLAMF1_F24
789479	cg06206313	-1.05519832656444e-06	SLAMF1_F24
789480	cg01183595	2.16844367691411e-06	SLAMF1_F24
789481	cg05649487	1.87929257555157e-06	SLAMF1_F24
789482	cg19506755	-4.04114459682991e-08	SLAMF1_F24
789483	cg17561388	-9.35260988313941e-07	SLAMF1_F24
789484	cg17903333	3.14917060203222e-07	SLAMF1_F24
789485	cg21030057	4.36737611386962e-07	SLAMF1_F24
789486	cg20945981	2.41872041080798e-06	SLAMF1_F24
789487	cg22734934	-8.56474075742065e-07	SLAMF1_F24
789488	cg08381046	3.17398518003096e-06	SLAMF1_F24
789489	cg20113307	-3.09311156615887e-07	SLAMF1_F24
789490	cg17075189	-6.91772623079743e-07	SLAMF1_F24
789491	cg03703248	2.02011287391203e-06	SLAMF1_F24
789492	cg04271248	2.87625549206485e-06	SLAMF1_F24
789493	cg13955875	1.32038932534358e-06	SLAMF1_F24
789494	cg19675628	4.49253279628613e-06	SLAMF1_F24
789495	cg06307043	3.40987315417469e-06	SLAMF1_F24
789496	cg17656726	3.34096309544213e-06	SLAMF1_F24
789497	cg04275570	2.20686413268874e-06	SLAMF1_F24
789498	cg18926450	-2.05318787717985e-06	SLAMF1_F24
789499	cg06761584	-3.24721125956704e-07	SLAMF1_F24
789500	cg22696728	2.19579103176413e-06	SLAMF1_F24
789501	cg09170625	-2.67946776702279e-06	SLAMF1_F24
789502	cg09948952	1.7483462311983e-06	SLAMF1_F24
789503	cg19236679	1.59008506227656e-07	SLAMF1_F24
789504	cg02517782	6.10550542800665e-07	SLAMF1_F24
789505	cg13208011	1.37444709397246e-06	SLAMF1_F24
789506	cg26608883	-2.13747080014811e-06	SLAMF1_F24
789507	cg21722639	4.54335281507396e-06	SLAMF1_F24
789508	cg19794809	-1.34540281782598e-06	SLAMF1_F24
789509	cg07759857	-2.83271583751563e-06	SLAMF1_F24
789510	cg16591332	3.57790705935946e-06	SLAMF1_F24
789511	cg26469483	8.29904438745046e-08	SLAMF1_F24
789512	cg27455331	5.42836808260407e-07	SLAMF1_F24
789513	cg10168639	-1.90433985614184e-06	SLAMF1_F24
789514	cg23150343	6.93495023342831e-06	SLAMF1_F24
789515	cg15438506	-1.1416233608397e-06	SLAMF1_F24
789516	cg23623486	-1.52029698476203e-06	SLAMF1_F24
789517	cg21174154	4.50948701826187e-06	SLAMF1_F24
789518	cg02776315	3.13142289021853e-06	SLAMF1_F24
789519	cg26212583	3.43834738121318e-06	SLAMF1_F24
789520	cg12205534	6.7457971064908e-06	SLAMF1_F24
789521	cg14007090	-1.46329980855782e-06	SLAMF1_F24
789522	cg07537605	1.4803487572056e-06	SLAMF1_F24
789523	cg00865927	5.34387926408213e-06	SLAMF1_F24
789524	cg22478210	-3.83452441764245e-07	SLAMF1_F24
789525	cg26820055	-4.03673510552934e-07	SLAMF1_F24
789526	cg22924938	-3.55555368735955e-07	SLAMF1_F24
789527	cg12158810	-3.40014894644695e-06	SLAMF1_F24
789528	cg16773677	-6.47842910367374e-06	SLAMF1_F24
789529	cg06440603	-6.03397524180345e-06	SLAMF1_F24
789530	cg07800227	3.00419785756832e-06	SLAMF1_F24
789531	cg23877117	-6.02580829941891e-06	SLAMF1_F24
789532	cg03938532	-9.23879217305843e-06	SLAMF1_F24
789533	cg15917362	-4.49129911369886e-06	SLAMF1_F24
789534	cg00260911	7.03421767114747e-06	SLAMF1_F24
789535	cg19658444	1.16561378156161e-06	SLAMF1_F24
789536	cg00092309	8.9090067415355e-06	SLAMF1_F24
789537	cg15511381	-4.1621341652059e-07	SLAMF1_F24
789538	cg14596568	9.51488343839276e-07	SLAMF1_F24
789539	cg04371567	4.95992859778579e-06	SLAMF1_F24
789540	cg17380039	5.38874278808525e-07	SLAMF1_F24
789541	cg01012026	-2.67655432309194e-06	SLAMF1_F24
789542	cg19385799	-1.39931395437258e-06	SLAMF1_F24
789543	cg08847300	-2.46523599685985e-06	SLAMF1_F24
789544	cg11347903	4.13378887484153e-06	SLAMF1_F24
789545	cg04395006	-3.49389252753967e-06	SLAMF1_F24
789546	cg10489894	-2.11490682880633e-06	SLAMF1_F24
789547	cg08242574	3.8543053711436e-06	SLAMF1_F24
789548	cg05350176	9.34629522056599e-06	SLAMF1_F24
789549	cg00357860	-1.12408230788297e-06	SLAMF1_F24
789550	cg00777805	1.59893143374161e-06	SLAMF1_F24
789551	cg18957028	-5.92138778130173e-06	SLAMF1_F24
789552	cg05188488	-1.87686498095366e-06	SLAMF1_F24
789553	cg03605704	-4.90221362574065e-06	SLAMF1_F24
789554	cg16931675	1.20940352170692e-06	SLAMF1_F24
789555	cg10413161	1.78624540281318e-06	SLAMF1_F24
789556	cg05434558	1.25047672644838e-06	SLAMF1_F24
789557	cg27293439	-1.81411316786459e-07	SLAMF1_F24
789558	cg23987077	4.02384221027264e-06	SLAMF1_F24
789559	cg07900281	2.20449558328354e-06	SLAMF1_F24
789560	cg25760325	-1.44520215657693e-06	SLAMF1_F24
789561	cg26417427	5.49487013377005e-08	SLAMF1_F24
789562	cg24647391	5.5204106731884e-07	SLAMF1_F24
789563	cg19751824	-3.46642667393012e-06	SLAMF1_F24
789564	cg21638331	-1.98961955354657e-06	SLAMF1_F24
789565	cg16023920	4.95253871238118e-06	SLAMF1_F24
789566	cg22237598	-2.88776320466999e-07	SLAMF1_F24
789567	cg16994880	9.61966590776101e-07	SLAMF1_F24
789568	cg25166002	-3.05634816737623e-06	SLAMF1_F24
789569	cg11336768	-2.22553574880822e-06	SLAMF1_F24
789570	cg20828969	-5.59322866515721e-07	SLAMF1_F24
789571	cg06844455	-4.46009744859465e-07	SLAMF1_F24
789572	cg09839697	5.05464836375412e-07	SLAMF1_F24
789573	cg02833379	5.79630485638572e-06	SLAMF1_F24
789574	cg11707580	-1.700730281904e-06	SLAMF1_F24
789575	cg05981173	-6.5608439037576e-06	SLAMF1_F24
789576	cg20945853	2.38295680925913e-06	SLAMF1_F24
789577	cg18704138	-2.29570248021002e-07	SLAMF1_F24
789578	cg11536284	-1.01579965712157e-06	SLAMF1_F24
789579	cg07485420	-8.31083426451665e-07	SLAMF1_F24
789580	cg11182582	-3.84932254308721e-07	SLAMF1_F24
789581	cg27289137	2.88389719016454e-06	SLAMF1_F24
789582	cg02373419	1.10432292583638e-06	SLAMF1_F24
789583	cg13986930	-4.5552517501033e-08	SLAMF1_F24
789584	cg15128275	-2.02034234567831e-06	SLAMF1_F24
789585	cg07699901	-4.85859174011174e-07	SLAMF1_F24
789586	cg07140888	5.06404921261828e-08	SLAMF1_F24
789587	cg26301424	6.41024188451275e-07	SLAMF1_F24
789588	cg03414001	-1.38514241578353e-05	SLAMF1_F24
789589	cg09438069	-3.33534983878492e-07	SLAMF1_F24
789590	cg18000650	-1.08052371633547e-06	SLAMF1_F24
789591	cg10085039	-1.8240604294737e-05	SLAMF1_F24
789592	cg02012483	2.20408659711063e-06	SLAMF1_F24
789593	cg10923088	-8.51913282154673e-06	SLAMF1_F24
789594	cg01610112	-1.03159591568564e-06	SLAMF1_F24
789595	cg05895034	1.14430033599213e-05	SLAMF1_F24
789596	cg06191571	-4.77433211143922e-07	SLAMF1_F24
789597	cg12182167	-4.73065066697515e-07	SLAMF1_F24
789598	cg15978322	3.39891711322516e-07	SLAMF1_F24
789599	cg26979044	6.84330987486177e-06	SLAMF1_F24
789600	cg04141270	2.40159105491733e-06	SLAMF1_F24
789601	cg07482470	-2.78160861969603e-07	SLAMF1_F24
789602	cg24905248	-1.84899649984102e-06	SLAMF1_F24
789603	cg24737292	-9.82209540729067e-07	SLAMF1_F24
789604	cg08694186	1.65265896344296e-06	SLAMF1_F24
789605	cg00735091	1.68551249223876e-06	SLAMF1_F24
789606	cg13587880	-6.02968466938644e-06	SLAMF1_F24
789607	cg16018987	1.31708017356757e-06	SLAMF1_F24
789608	cg12953771	-1.97990985978226e-06	SLAMF1_F24
789609	cg21945734	-1.14841813486861e-06	SLAMF1_F24
789610	cg22221487	9.80882742553296e-07	SLAMF1_F24
789611	cg13326118	1.3054649129582e-06	SLAMF1_F24
789612	cg11676342	1.23679607797064e-08	SLAMF1_F24
789613	cg25215565	-3.28843272842576e-06	SLAMF1_F24
789614	cg22683036	5.79856409414319e-06	SLAMF1_F24
789615	cg05517711	-6.05397717669655e-06	SLAMF1_F24
789616	cg24487279	-2.80071311300636e-08	SLAMF1_F24
789617	cg03467065	-1.60823437702273e-06	SLAMF1_F24
789618	cg11077186	3.13209294348188e-07	SLAMF1_F24
789619	cg08940001	-3.50002021144702e-07	SLAMF1_F24
789620	cg25646711	-1.12098919420234e-06	SLAMF1_F24
789621	cg12196831	-1.62798334601171e-06	SLAMF1_F24
789622	cg18447934	-9.83067383288367e-07	SLAMF1_F24
789623	cg16996302	9.60361656969565e-07	SLAMF1_F24
789624	cg11787891	-5.42531622070276e-06	SLAMF1_F24
789625	cg07620573	-4.57869619960656e-06	SLAMF1_F24
789626	cg23701513	2.38102846955855e-06	SLAMF1_F24
789627	cg19980648	8.22911991285894e-06	SLAMF1_F24
789628	cg24181875	-2.70177948299769e-06	SLAMF1_F24
789629	cg06833030	-6.84092091709475e-07	SLAMF1_F24
789630	cg25188372	-3.78049080407498e-07	SLAMF1_F24
789631	cg11823053	-5.22684019383367e-06	SLAMF1_F24
789632	cg18931273	2.44898212227047e-06	SLAMF1_F24
789633	cg13999501	-4.62402144548743e-07	SLAMF1_F24
789634	cg03737442	1.15051084967742e-06	SLAMF1_F24
789635	cg13152606	4.64847230387066e-06	SLAMF1_F24
789636	cg27655206	-2.36949709603403e-06	SLAMF1_F24
789637	cg07941411	1.51558583061967e-06	SLAMF1_F24
789638	cg20150292	4.45440292766937e-06	SLAMF1_F24
789639	cg21520194	1.01744933247521e-05	SLAMF1_F24
789640	cg19993461	1.14036142163187e-06	SLAMF1_F24
789641	cg19434646	-2.08093354373201e-06	SLAMF1_F24
789642	cg17331222	7.75815319543879e-08	SLAMF1_F24
789643	cg22366698	-2.15179798868823e-06	SLAMF1_F24
789644	cg02372023	-3.56005381033399e-06	SLAMF1_F24
789645	cg11148550	2.9675910133e-06	SLAMF1_F24
789646	cg14047587	7.34878366501783e-06	SLAMF1_F24
789647	cg20876621	3.78160512828753e-07	SLAMF1_F24
789648	cg17204394	-9.62036348114676e-08	SLAMF1_F24
789649	cg24340476	2.52372879858744e-07	SLAMF1_F24
789650	cg24446823	-2.35535170565237e-07	SLAMF1_F24
789651	cg21519986	-9.53570003857172e-07	SLAMF1_F24
789652	cg08639283	4.21518538276672e-07	SLAMF1_F24
789653	cg25617328	2.27777036387566e-06	SLAMF1_F24
789654	cg05441888	-4.65932570288886e-06	SLAMF1_F24
789655	cg27561072	1.83152390931089e-08	SLAMF1_F24
789656	cg08108828	2.51622224031114e-06	SLAMF1_F24
789657	cg24307125	-6.97096419300798e-06	SLAMF1_F24
789658	cg26476844	4.01508138153168e-07	SLAMF1_F24
789659	cg13742462	3.17581964377491e-06	SLAMF1_F24
789660	cg22967865	1.19471055439776e-06	SLAMF1_F24
789661	cg10090109	-4.34126992989645e-07	SLAMF1_F24
789662	cg24092444	6.5431129304569e-07	SLAMF1_F24
789663	cg23302358	-1.27608128993666e-06	SLAMF1_F24
789664	cg23320499	9.43910764858163e-07	SLAMF1_F24
789665	cg10572125	3.49291697545716e-06	SLAMF1_F24
789666	cg21143899	-8.08025967613668e-07	SLAMF1_F24
789667	cg09663929	-3.66803764554648e-06	SLAMF1_F24
789668	cg20046003	3.45864173412391e-06	SLAMF1_F24
789669	cg09254366	6.68106386397546e-08	SLAMF1_F24
789670	cg02393525	-3.9774879937393e-06	SLAMF1_F24
789671	cg05491944	9.70403702221301e-06	SLAMF1_F24
789672	cg06574034	-1.91311282898265e-06	SLAMF1_F24
789673	cg05114625	-7.40016916131539e-08	SLAMF1_F24
789674	cg00834511	-3.66744800837113e-07	SLAMF1_F24
789675	cg27011668	2.46983162123348e-06	SLAMF1_F24
789676	cg03328984	-1.44598234440358e-06	SLAMF1_F24
789677	cg04393471	1.715435306542e-06	SLAMF1_F24
789678	cg23701184	3.19927610734675e-06	SLAMF1_F24
789679	cg07252137	-3.49000418066627e-07	SLAMF1_F24
789680	cg01556514	-1.76581044418694e-06	SLAMF1_F24
789681	cg26277069	-7.94231149437038e-08	SLAMF1_F24
789682	cg10686258	7.16511777968223e-07	SLAMF1_F24
789683	cg04939749	-7.35872536211357e-07	SLAMF1_F24
789684	cg08400962	-4.62494241769984e-07	SLAMF1_F24
789685	cg19527269	-1.62274914077383e-07	SLAMF1_F24
789686	cg07142723	1.64080726381751e-08	SLAMF1_F24
789687	cg05571472	6.53257513638303e-07	SLAMF1_F24
789688	cg05154234	1.14528513862647e-05	SLAMF1_F24
789689	cg24036639	-8.90734403082324e-07	SLAMF1_F24
789690	cg26011188	-3.43681687659577e-07	SLAMF1_F24
789691	cg17367356	-8.61224362969804e-07	SLAMF1_F24
789692	cg27513482	5.66504541306517e-07	SLAMF1_F24
789693	cg21978855	3.23829272999795e-06	SLAMF1_F24
789694	cg02007881	4.39659845361649e-07	SLAMF1_F24
789695	cg07453055	-8.83633598760399e-06	SLAMF1_F24
789696	cg04284463	1.30503991221502e-06	SLAMF1_F24
789697	cg27501022	-9.01930073951149e-07	SLAMF1_F24
789698	cg07109895	-1.47913670614946e-07	SLAMF1_F24
789699	cg16751754	-4.16302006164358e-09	SLAMF1_F24
789700	cg12025380	-2.05358951874931e-07	SLAMF1_F24
789701	cg07754625	1.81113264543706e-06	SLAMF1_F24
789702	cg19306990	4.9778400586885e-06	SLAMF1_F24
789703	cg08770571	2.5857064594867e-06	SLAMF1_F24
789704	cg14380426	-6.12901458736901e-06	SLAMF1_F24
789705	cg14299367	-1.04414631540322e-07	SLAMF1_F24
789706	cg00851320	-1.03863081302451e-06	SLAMF1_F24
789707	cg25322626	-1.21020221457196e-06	SLAMF1_F24
789708	cg19650632	-5.62223447823581e-07	SLAMF1_F24
789709	cg20370788	3.18805254490319e-06	SLAMF1_F24
789710	cg08228422	-4.76474237885959e-07	SLAMF1_F24
789711	cg21410497	9.23865419716472e-07	SLAMF1_F24
789712	cg07591921	1.5294523495883e-06	SLAMF1_F24
789713	cg19308620	-2.99260205914228e-06	SLAMF1_F24
789714	cg16251016	-5.4032053889607e-06	SLAMF1_F24
789715	cg11715862	2.70397666779986e-06	SLAMF1_F24
789716	cg20211249	4.4851812132837e-06	SLAMF1_F24
789717	cg11953334	2.99381786667145e-06	SLAMF1_F24
789718	cg19617792	-3.06658773175449e-07	SLAMF1_F24
789719	cg20820759	-2.7244720512006e-06	SLAMF1_F24
789720	cg09607079	-2.45150662296247e-06	SLAMF1_F24
789721	cg27252137	-3.66272740410214e-07	SLAMF1_F24
789722	cg00877580	-1.28215183898266e-06	SLAMF1_F24
789723	cg15317859	-4.9544145815514e-06	SLAMF1_F24
789724	cg13977545	-1.76255692139163e-06	SLAMF1_F24
789725	cg14129477	-6.10176962471063e-07	SLAMF1_F24
789726	cg05934945	-2.52464323592573e-07	SLAMF1_F24
789727	cg06333719	1.75904953494082e-06	SLAMF1_F24
789728	cg13618604	6.49819583323078e-08	SLAMF1_F24
789729	cg05243311	5.60452980504382e-08	SLAMF1_F24
789730	cg25043501	3.5342888962006e-06	SLAMF1_F24
789731	cg01106748	-3.79803673478319e-06	SLAMF1_F24
789732	cg00860225	-4.40442733062143e-06	SLAMF1_F24
789733	cg06672696	-1.00570991403017e-06	SLAMF1_F24
789734	cg05641432	2.33133621473241e-06	SLAMF1_F24
789735	cg20441048	5.54326500053678e-07	SLAMF1_F24
789736	cg15737510	1.96816282953612e-06	SLAMF1_F24
789737	cg15098364	-2.72739786328702e-06	SLAMF1_F24
789738	cg27448900	5.60630755275503e-07	SLAMF1_F24
789739	cg14222574	-4.06075486413788e-06	SLAMF1_F24
789740	cg09560590	-1.34001944613365e-06	SLAMF1_F24
789741	cg03013636	-7.79157585294606e-06	SLAMF1_F24
789742	cg18050892	5.37088866089983e-06	SLAMF1_F24
789743	cg02293354	-2.81643316418555e-06	SLAMF1_F24
789744	cg03306421	2.63576550948535e-06	SLAMF1_F24
789745	cg00861740	9.79311807452456e-07	SLAMF1_F24
789746	cg24839536	-3.9746317518539e-10	SLAMF1_F24
789747	cg00410990	-1.30592708115741e-06	SLAMF1_F24
789748	cg21143159	5.40413780302578e-07	SLAMF1_F24
789749	cg08036343	-1.24020121559717e-06	SLAMF1_F24
789750	cg25147193	-1.00560586380471e-06	SLAMF1_F24
789751	cg24011260	-7.65268938214348e-07	SLAMF1_F24
789752	cg13860543	-4.68177238737359e-07	SLAMF1_F24
789753	cg19347067	1.4964129575188e-06	SLAMF1_F24
789754	cg26265390	-4.48242803534867e-07	SLAMF1_F24
789755	cg26158447	1.72926045118649e-06	SLAMF1_F24
789756	cg14585532	3.10053495383454e-07	SLAMF1_F24
789757	cg15724985	-2.7529786246349e-06	SLAMF1_F24
789758	cg22674913	-6.03487451021304e-07	SLAMF1_F24
789759	cg25791773	1.01596781560595e-06	SLAMF1_F24
789760	cg23411065	7.71864577922448e-07	SLAMF1_F24
789761	cg09332784	-1.19421876673748e-06	SLAMF1_F24
789762	cg04024822	-2.4038302128478e-06	SLAMF1_F24
789763	cg19542131	-7.27640230458076e-06	SLAMF1_F24
789764	cg10150824	8.96860846006553e-06	SLAMF1_F24
789765	cg16601444	2.82969551094462e-06	SLAMF1_F24
789766	cg26747686	-9.35649771815956e-07	SLAMF1_F24
789767	cg20818341	-1.07793487817634e-06	SLAMF1_F24
789768	cg13746290	-8.36404726176374e-06	SLAMF1_F24
789769	cg13117720	-2.18537584938341e-06	SLAMF1_F24
789770	cg14093391	5.27944460897251e-07	SLAMF1_F24
789771	cg09860781	9.22370236350947e-07	SLAMF1_F24
789772	cg21577889	4.68182417796457e-06	SLAMF1_F24
789773	cg06302859	3.01933165366346e-06	SLAMF1_F24
789774	cg07167933	-3.17195423739442e-06	SLAMF1_F24
789775	cg12405684	5.24422602619118e-07	SLAMF1_F24
789776	cg16728850	1.48879041471082e-06	SLAMF1_F24
789777	cg00159952	1.43842792964062e-06	SLAMF1_F24
789778	cg13256398	1.98926786465241e-06	SLAMF1_F24
789779	cg17956832	2.60906167873882e-06	SLAMF1_F24
789780	cg14811057	5.88562040216348e-07	SLAMF1_F24
789781	cg07001925	7.1130989766031e-07	SLAMF1_F24
789782	cg01194320	4.89549321512211e-07	SLAMF1_F24
789783	cg02014196	-7.38085212183282e-07	SLAMF1_F24
789784	cg05875906	-2.0782240492806e-06	SLAMF1_F24
789785	cg25148901	2.64545235188619e-06	SLAMF1_F24
789786	cg13508767	-8.77020631426609e-07	SLAMF1_F24
789787	cg23324957	-2.78057110772329e-06	SLAMF1_F24
789788	cg02555952	-3.00206551417889e-06	SLAMF1_F24
789789	cg20889904	-5.44694533730369e-07	SLAMF1_F24
789790	cg19725340	7.36440931330089e-08	SLAMF1_F24
789791	cg06814000	-1.04886744496038e-06	SLAMF1_F24
789792	cg11757894	1.49475777417962e-08	SLAMF1_F24
789793	cg11702996	6.56947216351814e-06	SLAMF1_F24
789794	cg16695453	-4.54445051107442e-07	SLAMF1_F24
789795	cg09913932	-4.38586239661195e-06	SLAMF1_F24
789796	cg13047308	1.87600680933717e-06	SLAMF1_F24
789797	cg22454992	-3.07027492257235e-06	SLAMF1_F24
789798	cg13642600	1.65462199961728e-07	SLAMF1_F24
789799	cg14569988	-3.38312902077563e-07	SLAMF1_F24
789800	cg02927669	3.62282183555423e-06	SLAMF1_F24
789801	cg11311032	2.26403682933689e-06	SLAMF1_F24
789802	cg07394965	-2.70111650825757e-06	SLAMF1_F24
789803	cg25385366	3.14035567505284e-06	SLAMF1_F24
789804	cg22828643	4.92945011856695e-06	SLAMF1_F24
789805	cg26450254	1.16786373648857e-06	SLAMF1_F24
789806	cg06484448	9.31574074354906e-07	SLAMF1_F24
789807	cg23585575	2.4011338409079e-07	SLAMF1_F24
789808	cg07996016	1.4421945971273e-05	SLAMF1_F24
789809	cg13707395	-6.44719967520041e-08	SLAMF1_F24
789810	cg03574471	1.29845223764704e-06	SLAMF1_F24
789811	cg01450668	-7.0126198427295e-06	SLAMF1_F24
789812	cg10290373	-1.50354182188786e-07	SLAMF1_F24
789813	cg17407677	8.87217117320397e-07	SLAMF1_F24
789814	cg24206256	-1.38855646757732e-06	SLAMF1_F24
789815	cg03742137	6.79353135203115e-07	SLAMF1_F24
789816	cg27380292	-1.59332906106696e-06	SLAMF1_F24
789817	cg16967434	-3.32882598547945e-06	SLAMF1_F24
789818	cg19838384	-3.61829953280094e-06	SLAMF1_F24
789819	cg18780525	3.22602036978568e-06	SLAMF1_F24
789820	cg01495099	-9.28468247475892e-06	SLAMF1_F24
789821	cg17188582	1.27789772029729e-06	SLAMF1_F24
789822	cg15901993	-6.76720599327405e-06	SLAMF1_F24
789823	cg16108964	3.05567351522309e-06	SLAMF1_F24
789824	cg00173776	-1.4943758046615e-06	SLAMF1_F24
789825	cg03550352	-1.87562726942503e-06	SLAMF1_F24
789826	cg23696210	-1.34829999973604e-05	SLAMF1_F24
789827	cg10669777	7.84527062272451e-06	SLAMF1_F24
789828	cg00954578	4.61294572047027e-06	SLAMF1_F24
789829	cg01486910	9.02025614774048e-06	SLAMF1_F24
789830	cg14069601	1.63024033352908e-06	SLAMF1_F24
789831	cg23053444	3.87028036311568e-06	SLAMF1_F24
789832	cg17109441	-6.35893594283516e-07	SLAMF1_F24
789833	cg17392648	-4.32792658478842e-07	SLAMF1_F24
789834	cg08958802	-1.01474288526099e-06	SLAMF1_F24
789835	cg25176746	-1.15907473848908e-06	SLAMF1_F24
789836	cg16970804	-1.18681735520195e-07	SLAMF1_F24
789837	cg04634656	-6.40266995706547e-06	SLAMF1_F24
789838	cg20537640	2.89707995799298e-06	SLAMF1_F24
789839	cg04967982	-4.28805164664799e-07	SLAMF1_F24
789840	cg04432768	-2.76609694941164e-06	SLAMF1_F24
789841	cg19272617	-7.21771429831171e-07	SLAMF1_F24
789842	cg04136036	-1.36629288687736e-07	SLAMF1_F24
789843	cg27312203	-4.82653219658914e-07	SLAMF1_F24
789844	cg12386879	-2.60504851939651e-07	SLAMF1_F24
789845	cg00009927	-4.42549629948857e-06	SLAMF1_F24
789846	cg27117792	-1.16673592674547e-05	SLAMF1_F24
789847	cg01595162	-1.03756398780394e-07	SLAMF1_F24
789848	cg07005934	8.21104341516008e-06	SLAMF1_F24
789849	cg20056054	-3.46746160431457e-06	SLAMF1_F24
789850	cg02525108	1.38692071141627e-06	SLAMF1_F24
789851	cg10598503	4.24317432092974e-06	SLAMF1_F24
789852	cg18536644	-3.8639794057179e-06	SLAMF1_F24
789853	cg25971161	-6.33218760840993e-07	SLAMF1_F24
789854	cg18535787	1.96557078129947e-06	SLAMF1_F24
789855	cg03392306	7.02224649584454e-07	SLAMF1_F24
789856	cg26368490	-3.39368282131737e-07	SLAMF1_F24
789857	cg15216899	1.6390192167395e-06	SLAMF1_F24
789858	cg23283836	-5.75151982106346e-07	SLAMF1_F24
789859	cg11071242	1.88912549930826e-06	SLAMF1_F24
789860	cg25757149	-8.30872692975872e-07	SLAMF1_F24
789861	cg18943819	2.56496311523815e-07	SLAMF1_F24
789862	cg22499264	-3.95335058622191e-07	SLAMF1_F24
789863	cg06858559	5.24658648557043e-06	SLAMF1_F24
789864	cg14129664	3.80999611836069e-07	SLAMF1_F24
789865	cg19774218	-2.86861541393164e-06	SLAMF1_F24
789866	cg12182649	-3.22372329055868e-08	SLAMF1_F24
789867	cg15578146	-7.42607960963563e-07	SLAMF1_F24
789868	cg26896611	2.32943372434498e-06	SLAMF1_F24
789869	cg23687677	-1.33603015881636e-06	SLAMF1_F24
789870	cg00038623	5.71685104182945e-07	SLAMF1_F24
789871	cg09292479	-1.63107867916901e-06	SLAMF1_F24
789872	cg18657700	-8.41029079362756e-06	SLAMF1_F24
789873	cg11960991	6.81340283681582e-06	SLAMF1_F24
789874	cg20683035	-4.33887315749182e-06	SLAMF1_F24
789875	cg07951301	9.64092884488472e-07	SLAMF1_F24
789876	cg00472029	1.06304531823079e-05	SLAMF1_F24
789877	cg24925901	-1.72567292202988e-06	SLAMF1_F24
789878	cg03962359	-5.64416651411171e-06	SLAMF1_F24
789879	cg07175477	-4.03960103377492e-06	SLAMF1_F24
789880	cg08265812	1.20137232304082e-06	SLAMF1_F24
789881	cg01308787	-1.26755002706632e-06	SLAMF1_F24
789882	cg05124073	-3.25239139750768e-06	SLAMF1_F24
789883	cg22372505	2.71479225158711e-07	SLAMF1_F24
789884	cg27545081	-4.49102980545964e-07	SLAMF1_F24
789885	cg08724132	3.40277456360917e-06	SLAMF1_F24
789886	cg10871096	6.52019936930759e-07	SLAMF1_F24
789887	cg06149018	5.39423210300437e-06	SLAMF1_F24
789888	cg21051843	1.17289671374478e-06	SLAMF1_F24
789889	cg26509731	-5.7696955422895e-06	SLAMF1_F24
789890	cg16279084	7.67083935880538e-06	SLAMF1_F24
789891	cg27633463	3.12899488844906e-06	SLAMF1_F24
789892	cg24391912	-6.15904210988701e-06	SLAMF1_F24
789893	cg08981878	3.48004545013693e-06	SLAMF1_F24
789894	cg19023484	4.7480860421868e-06	SLAMF1_F24
789895	cg25839267	7.45313799807522e-06	SLAMF1_F24
789896	cg05980592	1.90882345974448e-06	SLAMF1_F24
789897	cg07134371	1.63105687410237e-06	SLAMF1_F24
789898	cg19392709	2.30978370803472e-07	SLAMF1_F24
789899	cg13207696	-1.49776981286259e-06	SLAMF1_F24
789900	cg05797131	1.73530062010103e-07	SLAMF1_F24
789901	cg19363579	2.94397914653351e-06	SLAMF1_F24
789902	cg02900653	-2.49118623753937e-08	SLAMF1_F24
789903	cg16682214	5.6801958345854e-06	SLAMF1_F24
789904	cg23882110	8.12404140478566e-07	SLAMF1_F24
789905	cg09843907	-3.92467429168621e-06	SLAMF1_F24
789906	cg02021559	1.51676862977936e-06	SLAMF1_F24
789907	cg12400790	4.52031734755213e-06	SLAMF1_F24
789908	cg05438353	-8.80744059394649e-10	SLAMF1_F24
789909	cg10721979	9.03972868465181e-08	SLAMF1_F24
789910	cg20726993	2.58150716778476e-06	SLAMF1_F24
789911	cg10718130	1.50817129076268e-06	SLAMF1_F24
789912	cg00137840	9.97669924136445e-06	SLAMF1_F24
789913	cg02340056	2.7323889992512e-06	SLAMF1_F24
789914	cg05417673	3.16448634574626e-06	SLAMF1_F24
789915	cg10386887	2.39162510899003e-06	SLAMF1_F24
789916	cg14816778	2.51586769703649e-06	SLAMF1_F24
789917	cg08820041	8.3460360662134e-07	SLAMF1_F24
789918	cg26321986	5.40653172296534e-07	SLAMF1_F24
789919	cg04058931	-1.26061627680928e-06	SLAMF1_F24
789920	cg08260464	1.00734134460105e-06	SLAMF1_F24
789921	cg04181831	-5.38422808472264e-07	SLAMF1_F24
789922	cg19049520	-1.88850658396602e-06	SLAMF1_F24
789923	cg17211296	8.8660086538846e-07	SLAMF1_F24
789924	cg11792779	-3.67658594135053e-06	SLAMF1_F24
789925	cg07692829	1.13959660786189e-06	SLAMF1_F24
789926	cg09868996	2.93791231172795e-06	SLAMF1_F24
789927	cg16058600	7.84423788118777e-07	SLAMF1_F24
789928	cg05251415	3.16920581470727e-07	SLAMF1_F24
789929	cg15641565	-2.01953194550419e-06	SLAMF1_F24
789930	cg05674466	-1.44263066851772e-06	SLAMF1_F24
789931	cg14224028	4.38063235026818e-06	SLAMF1_F24
789932	cg17640165	-4.91842308370889e-06	SLAMF1_F24
789933	cg22695695	7.76300697892707e-07	SLAMF1_F24
789934	cg19949083	-2.07509563425935e-06	SLAMF1_F24
789935	cg24735600	-1.15003805546052e-06	SLAMF1_F24
789936	cg21794941	5.73019748538806e-06	SLAMF1_F24
789937	cg26976450	-8.92910625606984e-09	SLAMF1_F24
789938	cg20795891	-6.04901656773024e-07	SLAMF1_F24
789939	cg10169030	-4.02840177268743e-06	SLAMF1_F24
789940	cg23857103	-1.52127581356696e-06	SLAMF1_F24
789941	cg15029735	5.41911167673177e-06	SLAMF1_F24
789942	cg05656860	4.8208633682724e-06	SLAMF1_F24
789943	cg09260946	-3.73937335428466e-06	SLAMF1_F24
789944	cg23489504	2.55777021999947e-06	SLAMF1_F24
789945	cg03166258	1.1313599855578e-05	SLAMF1_F24
789946	cg06563066	4.85152865736189e-07	SLAMF1_F24
789947	cg22481427	5.28683648153451e-06	SLAMF1_F24
789948	cg09126870	-1.65762518444422e-07	SLAMF1_F24
789949	cg04934870	-5.35162252704891e-06	SLAMF1_F24
789950	cg06073141	5.25216449352227e-06	SLAMF1_F24
789951	cg20419541	1.3005877349576e-06	SLAMF1_F24
789952	cg15970363	1.44857626687311e-06	SLAMF1_F24
789953	cg02511140	-3.39039859891217e-06	SLAMF1_F24
789954	ch.3.2859325R	2.4815767937382e-07	SLAMF1_F24
789955	cg06748066	3.14681522067784e-07	SLAMF1_F24
789956	cg00023702	3.89095846187211e-06	SLAMF1_F24
789957	cg24526470	-1.37244549134708e-06	SLAMF1_F24
789958	cg09908050	-1.74217329913072e-06	SLAMF1_F24
789959	cg18633471	1.3779429121823e-07	SLAMF1_F24
789960	cg17573913	-8.13018686397479e-07	SLAMF1_F24
789961	cg00242268	4.5424843975215e-06	SLAMF1_F24
789962	cg20115937	-1.73244115798937e-06	SLAMF1_F24
789963	cg14406859	8.39043449904425e-06	SLAMF1_F24
789964	cg20256220	4.07229808472707e-07	SLAMF1_F24
789965	cg16308719	-4.4297291773698e-06	SLAMF1_F24
789966	cg24742088	2.08387647644767e-06	SLAMF1_F24
789967	cg12571928	-4.24698591492731e-06	SLAMF1_F24
789968	cg01104425	-2.98498130253867e-06	SLAMF1_F24
789969	cg08930897	7.10392395776628e-07	SLAMF1_F24
789970	cg27547730	-7.11417623730402e-06	SLAMF1_F24
789971	cg01324264	2.89647619889098e-06	SLAMF1_F24
789972	cg09994593	2.01599249223701e-06	SLAMF1_F24
789973	cg21932672	-3.42388168282955e-06	SLAMF1_F24
789974	cg20083950	-1.31978603884314e-06	SLAMF1_F24
789975	cg01506804	-3.51666551433606e-06	SLAMF1_F24
789976	cg10529775	4.4928205189936e-06	SLAMF1_F24
789977	cg03960177	3.42229318903015e-06	SLAMF1_F24
789978	cg10045044	1.28482319527967e-06	SLAMF1_F24
789979	cg01683055	6.94500512001184e-07	SLAMF1_F24
789980	cg13361428	-1.19814875629868e-08	SLAMF1_F24
789981	cg20064587	7.21083240194964e-06	SLAMF1_F24
789982	cg03090276	7.40344106313116e-07	SLAMF1_F24
789983	cg20535700	1.80523696085178e-06	SLAMF1_F24
789984	cg06102292	-5.25413844501345e-06	SLAMF1_F24
789985	cg20544799	4.0414231551172e-06	SLAMF1_F24
789986	cg00174986	-4.22792987172697e-06	SLAMF1_F24
789987	cg00174508	-7.32580638533824e-07	SLAMF1_F24
789988	cg20813885	8.15367430489338e-07	SLAMF1_F24
789989	cg21977507	4.36446827847777e-06	SLAMF1_F24
789990	cg24900370	2.40671213715888e-07	SLAMF1_F24
789991	cg09848659	5.46762463272325e-07	SLAMF1_F24
789992	cg24661168	1.30676211482897e-06	SLAMF1_F24
789993	cg05263479	2.21596986147729e-06	SLAMF1_F24
789994	cg25837738	-2.32912214359308e-07	SLAMF1_F24
789995	cg12720444	2.01706671939974e-06	SLAMF1_F24
789996	cg10667918	-9.02883135170681e-07	SLAMF1_F24
789997	cg10720646	1.65820433665236e-06	SLAMF1_F24
789998	cg14037182	-4.23713217466032e-06	SLAMF1_F24
789999	cg11926604	8.04577171646909e-06	SLAMF1_F24
790000	cg07102105	4.96792150084357e-07	SLAMF1_F24
790001	cg07384922	-2.35181761980942e-06	SLAMF1_F24
790002	cg01469719	8.74704814787014e-07	SLAMF1_F24
790003	cg14544492	-3.14685265603275e-06	SLAMF1_F24
790004	cg00295654	-1.3934439989801e-06	SLAMF1_F24
790005	cg16038868	-9.04788829842465e-07	SLAMF1_F24
790006	cg26073082	-1.44215109013155e-07	SLAMF1_F24
790007	cg04031491	2.04251452229195e-06	SLAMF1_F24
790008	cg26398793	6.64846312452874e-06	SLAMF1_F24
790009	cg08958015	1.86428742438706e-07	SLAMF1_F24
790010	cg22449330	3.30614403866588e-06	SLAMF1_F24
790011	cg06036912	-5.86769352679321e-07	SLAMF1_F24
790012	cg01702724	-1.36903344444489e-06	SLAMF1_F24
790013	cg11917542	-1.73994971184229e-07	SLAMF1_F24
790014	cg11883258	2.91496414630867e-06	SLAMF1_F24
790015	cg02368058	1.89779880590106e-07	SLAMF1_F24
790016	cg09583024	1.32739881588692e-06	SLAMF1_F24
790017	cg13294753	1.01758603662342e-06	SLAMF1_F24
790018	cg20240860	9.29993667249487e-07	SLAMF1_F24
790019	cg12634201	-1.72019470532098e-06	SLAMF1_F24
790020	cg26396322	-2.20090580071297e-07	SLAMF1_F24
790021	cg13649757	1.79571467167731e-07	SLAMF1_F24
790022	cg12377578	-1.875316218298e-06	SLAMF1_F24
790023	cg18303615	-5.79543908024505e-07	SLAMF1_F24
790024	cg12563240	1.64617454228344e-08	SLAMF1_F24
790025	cg17379926	-5.63321675282543e-07	SLAMF1_F24
790026	cg22079684	-4.02844665094742e-07	SLAMF1_F24
790027	cg06935598	-4.36902059313035e-06	SLAMF1_F24
790028	cg17770888	-1.39633602988632e-06	SLAMF1_F24
790029	cg04232282	1.03851717058369e-06	SLAMF1_F24
790030	cg21566416	8.67454107504999e-07	SLAMF1_F24
790031	cg12943899	-2.02954827077874e-06	SLAMF1_F24
790032	cg25272659	3.93947052993772e-06	SLAMF1_F24
790033	cg06465844	3.83879559071916e-06	SLAMF1_F24
790034	cg03835158	7.96932399529055e-06	SLAMF1_F24
790035	cg08855938	-3.22865239724823e-06	SLAMF1_F24
790036	cg01870995	-9.05262623161636e-08	SLAMF1_F24
790037	cg20820850	6.29927575195306e-07	SLAMF1_F24
790038	cg04367958	-8.42298421558594e-07	SLAMF1_F24
790039	cg27366891	-5.60371800531085e-07	SLAMF1_F24
790040	cg24000417	-2.62456638911312e-06	SLAMF1_F24
790041	cg17490844	1.22533361769957e-06	SLAMF1_F24
790042	cg25769122	-2.43919928261747e-06	SLAMF1_F24
790043	cg03108894	3.87069033303232e-06	SLAMF1_F24
790044	cg27338742	5.89104931309399e-06	SLAMF1_F24
790045	cg12840191	-2.48991758767456e-06	SLAMF1_F24
790046	cg19883015	-4.77061725490529e-06	SLAMF1_F24
790047	cg15291136	1.87241246783801e-06	SLAMF1_F24
790048	cg24811886	1.08619900913564e-07	SLAMF1_F24
790049	cg19444703	-2.04301008014136e-06	SLAMF1_F24
790050	cg12390835	2.14286670387842e-06	SLAMF1_F24
790051	cg11630056	-2.45217393319722e-07	SLAMF1_F24
790052	cg06187584	-1.44362161669378e-06	SLAMF1_F24
790053	cg27643360	-2.2767992820354e-07	SLAMF1_F24
790054	cg04154281	-5.30932214196795e-06	SLAMF1_F24
790055	cg08443357	-7.07211989115649e-06	SLAMF1_F24
790056	cg13258296	1.13025881208569e-07	SLAMF1_F24
790057	cg10778309	2.40200902587501e-06	SLAMF1_F24
790058	cg14838276	3.8168983489353e-08	SLAMF1_F24
790059	cg18346582	2.99362458889147e-08	SLAMF1_F24
790060	cg00594137	1.17353705319528e-06	SLAMF1_F24
790061	cg07663492	-4.81177491805825e-07	SLAMF1_F24
790062	cg05084361	3.18756932025205e-07	SLAMF1_F24
790063	cg25095580	2.1185855566031e-07	SLAMF1_F24
790064	cg01145333	1.84934980036043e-06	SLAMF1_F24
790065	cg22597483	2.92702716414299e-06	SLAMF1_F24
790066	cg21186609	-6.59348241527705e-07	SLAMF1_F24
790067	cg13095998	-7.71895245293673e-07	SLAMF1_F24
790068	cg12129013	1.157981710596e-07	SLAMF1_F24
790069	cg10249507	3.48395471855641e-06	SLAMF1_F24
790070	cg27000252	3.09951931559439e-08	SLAMF1_F24
790071	cg11594821	4.62123242634736e-07	SLAMF1_F24
790072	cg07894089	-1.10189907392732e-05	SLAMF1_F24
790073	cg10723617	1.0817675694305e-07	SLAMF1_F24
790074	cg11611952	-1.48075705805895e-06	SLAMF1_F24
790075	cg23820521	7.84783851880433e-06	SLAMF1_F24
790076	ch.15.979660F	2.9465589601423e-06	SLAMF1_F24
790077	cg22802194	2.87457614062918e-06	SLAMF1_F24
790078	cg17775293	2.10060030122569e-06	SLAMF1_F24
790079	cg09329178	3.00727091041806e-06	SLAMF1_F24
790080	cg02460622	-5.23279710286882e-06	SLAMF1_F24
790081	cg14260218	-3.31298536194943e-07	SLAMF1_F24
790082	cg09984882	3.90062656880349e-06	SLAMF1_F24
790083	cg02569698	6.31619600408232e-06	SLAMF1_F24
790084	cg25782610	8.08281927635096e-07	SLAMF1_F24
790085	cg14590644	2.13691205203933e-06	SLAMF1_F24
790086	cg13988910	5.66508950423015e-07	SLAMF1_F24
790087	cg02668261	2.93773812085327e-06	SLAMF1_F24
790088	cg02017348	2.19533370415469e-06	SLAMF1_F24
790089	cg13910583	1.12132696225124e-06	SLAMF1_F24
790090	cg11931284	3.56141941492811e-06	SLAMF1_F24
790091	cg16817594	1.66904434677597e-06	SLAMF1_F24
790092	cg05459517	-6.30898581391646e-06	SLAMF1_F24
790093	cg16401608	-2.31421710462739e-06	SLAMF1_F24
790094	cg13582394	-1.87974835842409e-07	SLAMF1_F24
790095	cg13562929	8.77688685485278e-06	SLAMF1_F24
790096	cg18712677	-2.66923510408736e-06	SLAMF1_F24
790097	cg14156797	1.36712896132738e-07	SLAMF1_F24
790098	cg02000589	7.81253130160724e-07	SLAMF1_F24
790099	cg05954884	5.85526355280538e-07	SLAMF1_F24
790100	cg12041456	-2.50260976548929e-06	SLAMF1_F24
790101	cg00119904	1.21939983633663e-06	SLAMF1_F24
790102	cg04387984	1.71331077073826e-06	SLAMF1_F24
790103	cg24039042	-1.80659667066984e-06	SLAMF1_F24
790104	cg03475546	-1.53902167432941e-06	SLAMF1_F24
790105	cg16767921	3.60067102499097e-06	SLAMF1_F24
790106	cg05873268	2.17727524105258e-06	SLAMF1_F24
790107	cg22705813	3.11002811156728e-07	SLAMF1_F24
790108	cg08744944	4.15093643885065e-06	SLAMF1_F24
790109	cg06462935	-3.23484494699399e-06	SLAMF1_F24
790110	cg08659594	-5.09017002408718e-06	SLAMF1_F24
790111	cg06083349	-1.2263749752649e-06	SLAMF1_F24
790112	cg01033467	-1.09528351968848e-06	SLAMF1_F24
790113	cg13613853	1.23018260002237e-08	SLAMF1_F24
790114	cg08204702	1.76529105085224e-06	SLAMF1_F24
790115	cg14708659	-1.40101406724879e-07	SLAMF1_F24
790116	cg26690304	1.78283892620435e-06	SLAMF1_F24
790117	cg21394834	1.33495231763188e-06	SLAMF1_F24
790118	cg04486846	-1.36809927259958e-06	SLAMF1_F24
790119	cg18380403	5.92062895498495e-06	SLAMF1_F24
790120	cg12487213	1.19488629399393e-06	SLAMF1_F24
790121	cg07890065	1.67256601447064e-06	SLAMF1_F24
790122	cg02095624	-6.13043291204898e-07	SLAMF1_F24
790123	cg01615673	1.87811868022022e-07	SLAMF1_F24
790124	cg01309645	2.20876478641326e-06	SLAMF1_F24
790125	cg01632825	-9.26651061487431e-07	SLAMF1_F24
790126	cg08903206	-4.88728491432301e-07	SLAMF1_F24
790127	cg06336309	2.52186346384777e-06	SLAMF1_F24
790128	cg09777062	1.67595900324392e-06	SLAMF1_F24
790129	cg09963814	-2.52780415258285e-06	SLAMF1_F24
790130	cg16318311	2.35900554614603e-06	SLAMF1_F24
790131	cg00685750	1.50473268081151e-06	SLAMF1_F24
790132	cg03139576	-1.1771755010148e-06	SLAMF1_F24
790133	cg04475619	7.27074337638541e-07	SLAMF1_F24
790134	cg01949260	-2.10369112732297e-06	SLAMF1_F24
790135	cg04700055	8.25090654884275e-07	SLAMF1_F24
790136	cg25418670	1.06133965363818e-05	SLAMF1_F24
790137	cg19645788	4.74488520085294e-06	SLAMF1_F24
790138	cg16638748	6.81341813635071e-06	SLAMF1_F24
790139	cg26117583	-1.14790008496183e-06	SLAMF1_F24
790140	cg13104704	9.11547992025862e-07	SLAMF1_F24
790141	cg24178553	-1.71435683273059e-06	SLAMF1_F24
790142	cg01415576	-3.67349831046391e-06	SLAMF1_F24
790143	cg13892870	6.77901371946697e-07	SLAMF1_F24
790144	cg25497834	4.24707881366641e-06	SLAMF1_F24
790145	cg04378604	5.59329098250233e-06	SLAMF1_F24
790146	cg14072525	1.99836292692128e-06	SLAMF1_F24
790147	cg14831816	-2.11443417283491e-07	SLAMF1_F24
790148	cg22572454	-2.02144796086807e-06	SLAMF1_F24
790149	cg19151670	1.30287408652352e-06	SLAMF1_F24
790150	cg23061957	4.82388791374703e-08	SLAMF1_F24
790151	cg03622689	-2.67656861011954e-07	SLAMF1_F24
790152	cg22515885	-8.08239914970901e-07	SLAMF1_F24
790153	cg12686661	-4.91861203348261e-06	SLAMF1_F24
790154	cg19035575	-9.44176956633517e-07	SLAMF1_F24
790155	cg04770944	-2.30272806973458e-06	SLAMF1_F24
790156	cg03641402	9.85794519397078e-07	SLAMF1_F24
790157	cg18775542	-6.84270621059957e-06	SLAMF1_F24
790158	cg16014655	4.44845977351233e-06	SLAMF1_F24
790159	cg13614179	-8.5360224146708e-06	SLAMF1_F24
790160	cg07899102	3.11919600658228e-07	SLAMF1_F24
790161	cg07692568	-2.93012975953325e-06	SLAMF1_F24
790162	cg10518911	-2.02008996490913e-06	SLAMF1_F24
790163	cg25751474	9.20903894298292e-06	SLAMF1_F24
790164	cg23767512	2.98880204837706e-06	SLAMF1_F24
790165	cg19125765	1.81405997879328e-06	SLAMF1_F24
790166	cg00306006	-4.06036021568336e-08	SLAMF1_F24
790167	cg15621273	3.26619484132669e-06	SLAMF1_F24
790168	cg00674903	1.5813112589324e-06	SLAMF1_F24
790169	cg12891252	-4.3725169159835e-06	SLAMF1_F24
790170	cg24913617	1.24745027045175e-06	SLAMF1_F24
790171	cg20020000	-1.71788881863867e-07	SLAMF1_F24
790172	cg05403689	4.09728762113823e-06	SLAMF1_F24
790173	cg13206706	8.37753916419718e-07	SLAMF1_F24
790174	cg10406180	6.81852928008169e-06	SLAMF1_F24
790175	cg02262358	-6.75765803778538e-07	SLAMF1_F24
790176	cg15322185	5.12642680854743e-06	SLAMF1_F24
790177	cg15733534	-1.05094870949236e-07	SLAMF1_F24
790178	cg18239417	2.08572857585155e-06	SLAMF1_F24
790179	cg07568443	1.04937810018084e-05	SLAMF1_F24
790180	cg05492964	-2.834509898466e-07	SLAMF1_F24
790181	cg24794760	-2.48881780580553e-07	SLAMF1_F24
790182	cg20002122	-9.9861630298244e-07	SLAMF1_F24
790183	cg07975705	-8.9300604131264e-07	SLAMF1_F24
790184	cg23782159	4.87782805586563e-06	SLAMF1_F24
790185	cg24719321	1.68169586259315e-06	SLAMF1_F24
790186	cg21078498	6.74662958103018e-06	SLAMF1_F24
790187	cg18560240	-1.42674673831562e-06	SLAMF1_F24
790188	cg22800598	8.43381841788009e-07	SLAMF1_F24
790189	cg20157577	6.83112628281523e-07	SLAMF1_F24
790190	cg21906728	4.3001310096083e-07	SLAMF1_F24
790191	cg02414406	-1.70864060677968e-06	SLAMF1_F24
790192	cg20787070	2.05132710980663e-06	SLAMF1_F24
790193	cg00179070	-1.71452387741045e-07	SLAMF1_F24
790194	cg16838358	3.16263560438673e-06	SLAMF1_F24
790195	cg16009633	7.15642967740077e-07	SLAMF1_F24
790196	cg11695370	-2.15134953000386e-06	SLAMF1_F24
790197	cg11944118	-2.12772008842886e-06	SLAMF1_F24
790198	cg06676354	8.81583109547302e-07	SLAMF1_F24
790199	cg14396381	-2.62396845162158e-07	SLAMF1_F24
790200	cg02760915	-1.83229902260934e-06	SLAMF1_F24
790201	cg11911286	-1.07285220319864e-07	SLAMF1_F24
790202	cg24691042	2.19599473027532e-06	SLAMF1_F24
790203	cg25204768	9.82593939685228e-07	SLAMF1_F24
790204	cg11955050	-1.07074809075266e-06	SLAMF1_F24
790205	cg02309594	3.66992133072547e-06	SLAMF1_F24
790206	cg16400370	8.32434018738516e-07	SLAMF1_F24
790207	cg21018739	1.22338024331254e-06	SLAMF1_F24
790208	cg09206465	-3.37253499818578e-06	SLAMF1_F24
790209	cg01147742	-2.74594732976219e-07	SLAMF1_F24
790210	cg13303067	2.64380690609529e-06	SLAMF1_F24
790211	cg27554357	-1.89308997624045e-07	SLAMF1_F24
790212	cg26552743	-3.19204803665958e-06	SLAMF1_F24
790213	cg24405417	-1.1506651796206e-06	SLAMF1_F24
790214	cg02785222	-7.91284013695884e-06	SLAMF1_F24
790215	cg01175039	5.97627770841141e-06	SLAMF1_F24
790216	cg09708002	6.16864628353506e-07	SLAMF1_F24
790217	cg03700921	-1.09891733571996e-06	SLAMF1_F24
790218	cg21987629	-5.13304588696365e-06	SLAMF1_F24
790219	cg16784003	-4.79355613641441e-06	SLAMF1_F24
790220	cg14936028	7.13422385583791e-07	SLAMF1_F24
790221	cg14095610	4.29912206712037e-07	SLAMF1_F24
790222	cg01063321	1.18309425998515e-06	SLAMF1_F24
790223	cg20985802	-1.55766638562184e-06	SLAMF1_F24
790224	cg18472509	1.10984929180139e-07	SLAMF1_F24
790225	cg16470905	4.6773738301023e-07	SLAMF1_F24
790226	cg04497354	-2.38032086663106e-07	SLAMF1_F24
790227	cg23698124	1.19013579372853e-05	SLAMF1_F24
790228	cg25450929	1.11436429029617e-05	SLAMF1_F24
790229	cg00688932	-4.35752328905307e-06	SLAMF1_F24
790230	cg08989084	-5.55821560890729e-06	SLAMF1_F24
790231	cg08916844	1.35097775654282e-06	SLAMF1_F24
790232	cg04634598	5.25024007392797e-06	SLAMF1_F24
790233	cg03133975	4.20149435769991e-06	SLAMF1_F24
790234	cg03124532	3.1560180458527e-07	SLAMF1_F24
790235	cg20312026	1.0094153337109e-06	SLAMF1_F24
790236	cg13833296	7.79034053481177e-07	SLAMF1_F24
790237	cg23955434	-4.3087154831254e-06	SLAMF1_F24
790238	cg12932008	7.28796698157967e-06	SLAMF1_F24
790239	cg24642863	-9.0491737567187e-07	SLAMF1_F24
790240	cg04911819	-1.65555291871923e-06	SLAMF1_F24
790241	cg15324873	-3.16240480331022e-06	SLAMF1_F24
790242	cg04382804	6.83758820860744e-06	SLAMF1_F24
790243	cg23558525	7.92884427467965e-07	SLAMF1_F24
790244	cg22108941	-3.65445806112634e-07	SLAMF1_F24
790245	cg01910579	1.30504781022003e-06	SLAMF1_F24
790246	cg25579180	-1.2573397923573e-07	SLAMF1_F24
790247	cg22042988	2.15352996693305e-06	SLAMF1_F24
790248	cg05780324	4.26073244445264e-07	SLAMF1_F24
790249	cg21289491	6.08154963068773e-06	SLAMF1_F24
790250	cg26436315	-4.60713844897869e-07	SLAMF1_F24
790251	cg24072474	-1.04570063500607e-07	SLAMF1_F24
790252	cg18025447	-8.02811160683268e-07	SLAMF1_F24
790253	cg21597760	-8.35697774774868e-06	SLAMF1_F24
790254	cg15896339	-3.52413539988635e-07	SLAMF1_F24
790255	cg19121311	6.55996264204471e-06	SLAMF1_F24
790256	cg10228677	-1.96547671370683e-06	SLAMF1_F24
790257	cg01240795	1.21441736670438e-07	SLAMF1_F24
790258	cg24324146	-4.06919790284911e-07	SLAMF1_F24
790259	cg07440466	-9.87790883683928e-07	SLAMF1_F24
790260	cg04105968	1.28035207529942e-06	SLAMF1_F24
790261	cg17489791	-1.97228594403429e-06	SLAMF1_F24
790262	cg02985343	7.8126355994455e-07	SLAMF1_F24
790263	cg16458536	-7.65825455675427e-07	SLAMF1_F24
790264	cg04332442	-3.96651155179125e-07	SLAMF1_F24
790265	cg06740893	3.02626884895549e-06	SLAMF1_F24
790266	cg02396009	1.11390679279778e-08	SLAMF1_F24
790267	cg25668077	-4.88516346960598e-06	SLAMF1_F24
790268	cg06773216	6.44463947024142e-07	SLAMF1_F24
790269	cg13520715	3.23131352602048e-06	SLAMF1_F24
790270	cg14223505	1.17712057344569e-06	SLAMF1_F24
790271	cg00284369	4.56749887190037e-06	SLAMF1_F24
790272	cg14633252	2.23823286241442e-06	SLAMF1_F24
790273	cg13159566	2.56667733669983e-06	SLAMF1_F24
790274	cg00383808	-3.92439787734949e-07	SLAMF1_F24
790275	cg06932211	5.81257342277932e-07	SLAMF1_F24
790276	cg10758570	5.26805690278462e-07	SLAMF1_F24
790277	cg02233587	2.47000187764322e-06	SLAMF1_F24
790278	cg02371301	-4.68970631720902e-07	SLAMF1_F24
790279	cg07071881	-2.11915509568336e-06	SLAMF1_F24
790280	cg08660936	1.76742077985187e-06	SLAMF1_F24
790281	cg08821738	-3.1932963219344e-06	SLAMF1_F24
790282	cg09319083	-1.98586039028347e-06	SLAMF1_F24
790283	cg08934443	-4.09966674709723e-07	SLAMF1_F24
790284	cg20824237	5.8667262773381e-07	SLAMF1_F24
790285	cg17521478	1.42169859672143e-06	SLAMF1_F24
790286	cg15654650	-6.85082183077773e-06	SLAMF1_F24
790287	cg21592803	-2.51126649248562e-06	SLAMF1_F24
790288	cg04742384	-2.36156480178172e-06	SLAMF1_F24
790289	cg04105597	1.46042107742155e-07	SLAMF1_F24
790290	cg23967554	5.66930452366464e-06	SLAMF1_F24
790291	cg09131949	3.12255086608223e-06	SLAMF1_F24
790292	cg04170530	1.3948438561395e-06	SLAMF1_F24
790293	cg20071491	-9.25943912801552e-08	SLAMF1_F24
790294	cg20531211	-3.23746406437294e-06	SLAMF1_F24
790295	cg17645823	2.35112221763992e-06	SLAMF1_F24
790296	cg19070894	9.14176929651651e-07	SLAMF1_F24
790297	cg16010808	1.39465159832961e-07	SLAMF1_F24
790298	cg02483891	-1.0375462832926e-06	SLAMF1_F24
790299	cg16682101	7.60384424135433e-07	SLAMF1_F24
790300	cg04915064	1.98138548470591e-06	SLAMF1_F24
790301	cg21586420	-3.52752799952269e-06	SLAMF1_F24
790302	cg24515709	-2.91305371318074e-06	SLAMF1_F24
790303	cg27077033	5.44084141057982e-06	SLAMF1_F24
790304	cg04873207	6.9626802459207e-06	SLAMF1_F24
790305	cg10849854	-9.72291884471121e-06	SLAMF1_F24
790306	cg02853703	-1.65586489492426e-06	SLAMF1_F24
790307	cg01924223	1.36922358322068e-06	SLAMF1_F24
790308	cg11383208	2.84430523352271e-06	SLAMF1_F24
790309	cg07702093	7.96327991088802e-06	SLAMF1_F24
790310	cg24675983	1.0552641965401e-05	SLAMF1_F24
790311	cg23840610	-1.72085979331843e-06	SLAMF1_F24
790312	cg10062945	1.71618834230585e-06	SLAMF1_F24
790313	cg19382647	-3.00088867053633e-06	SLAMF1_F24
790314	cg07281036	2.52135524413612e-06	SLAMF1_F24
790315	cg06169291	-1.26593481776016e-06	SLAMF1_F24
790316	cg14225347	6.92717465115073e-07	SLAMF1_F24
790317	cg08160619	-1.01327063481652e-06	SLAMF1_F24
790318	cg23725208	-1.25447109159631e-06	SLAMF1_F24
790319	cg26617789	-1.22321147582336e-07	SLAMF1_F24
790320	cg11110406	-7.22614552239932e-06	SLAMF1_F24
790321	cg25779127	1.50107149719154e-06	SLAMF1_F24
790322	cg07738439	7.05220091522062e-08	SLAMF1_F24
790323	cg01449818	-5.93114816248835e-07	SLAMF1_F24
790324	cg14550000	-6.68178028535696e-07	SLAMF1_F24
790325	cg18401981	1.23833994202069e-06	SLAMF1_F24
790326	cg22821763	-5.25739562456015e-07	SLAMF1_F24
790327	cg23105474	1.89068767144999e-06	SLAMF1_F24
790328	cg06051716	-9.09623635210577e-07	SLAMF1_F24
790329	cg08436102	1.14794183929536e-06	SLAMF1_F24
790330	cg12189196	2.94828534391665e-08	SLAMF1_F24
790331	cg13281171	6.43214636950501e-07	SLAMF1_F24
790332	cg05233955	-4.65237588071777e-06	SLAMF1_F24
790333	cg07946965	-2.16019672261313e-07	SLAMF1_F24
790334	cg21592396	3.94912117859153e-08	SLAMF1_F24
790335	cg08684663	2.71452183216206e-06	SLAMF1_F24
790336	cg06245401	-4.51375164808066e-07	SLAMF1_F24
790337	cg02819727	1.53128178430379e-06	SLAMF1_F24
790338	cg08380618	5.64861942960804e-07	SLAMF1_F24
790339	cg24249916	-3.28522442432431e-06	SLAMF1_F24
790340	cg11045180	4.06264018229391e-06	SLAMF1_F24
790341	cg17849530	2.01805067310555e-06	SLAMF1_F24
790342	cg00250500	1.39425212886929e-06	SLAMF1_F24
790343	cg25550456	2.8428295614793e-06	SLAMF1_F24
790344	cg01693350	-2.36431864580216e-06	SLAMF1_F24
790345	cg25769999	3.63121461795388e-06	SLAMF1_F24
790346	cg16922028	3.03198309949882e-06	SLAMF1_F24
790347	cg00395825	-1.26917930445081e-06	SLAMF1_F24
790348	cg16119134	-2.4479693489707e-07	SLAMF1_F24
790349	cg05096681	9.95183191557129e-07	SLAMF1_F24
790350	cg14896440	-6.67882904021971e-08	SLAMF1_F24
790351	cg10508111	-7.7147488232217e-06	SLAMF1_F24
790352	cg04937723	8.17251362523576e-07	SLAMF1_F24
790353	cg04672837	-2.82054358288635e-06	SLAMF1_F24
790354	cg06984338	-2.18287103515547e-06	SLAMF1_F24
790355	cg27510960	-4.67941910004176e-07	SLAMF1_F24
790356	cg26919940	4.42041582720987e-07	SLAMF1_F24
790357	cg05572627	2.26249861071659e-06	SLAMF1_F24
790358	cg01735410	-4.84257339452404e-06	SLAMF1_F24
790359	cg19216660	-4.58994224038449e-07	SLAMF1_F24
790360	cg00228240	8.32110687010714e-08	SLAMF1_F24
790361	cg09296069	5.04241924645553e-06	SLAMF1_F24
790362	cg05923687	1.64079621941629e-07	SLAMF1_F24
790363	cg01825786	-5.24612831319828e-06	SLAMF1_F24
790364	cg14753355	1.89889387322745e-07	SLAMF1_F24
790365	cg15895124	1.8861178985959e-06	SLAMF1_F24
790366	cg10747758	8.85300274861353e-07	SLAMF1_F24
790367	cg01944380	-3.3355794044536e-06	SLAMF1_F24
790368	cg11990149	2.419343389418e-06	SLAMF1_F24
790369	cg08775211	1.29125788445726e-05	SLAMF1_F24
790370	cg25329589	-9.38560380944752e-08	SLAMF1_F24
790371	cg16558172	-1.72870664794245e-06	SLAMF1_F24
790372	cg18087716	5.16182974385961e-06	SLAMF1_F24
790373	cg11377820	2.42856134073574e-07	SLAMF1_F24
790374	cg14961690	-2.31579288742174e-06	SLAMF1_F24
790375	cg02746432	1.34445426653277e-07	SLAMF1_F24
790376	cg01938025	7.30579265476588e-06	SLAMF1_F24
790377	cg23977451	-3.63417045092977e-07	SLAMF1_F24
790378	cg14841870	-3.4425031219868e-06	SLAMF1_F24
790379	cg08989903	1.52767670105712e-07	SLAMF1_F24
790380	cg00347247	1.21787201579493e-07	SLAMF1_F24
790381	cg08224291	2.95652217337007e-06	SLAMF1_F24
790382	cg15846398	-2.4616512109273e-06	SLAMF1_F24
790383	cg20294345	-1.53685053274354e-06	SLAMF1_F24
790384	cg04187145	2.86758936456893e-07	SLAMF1_F24
790385	cg23442217	-2.10321961868919e-07	SLAMF1_F24
790386	cg03751055	4.93246311875646e-06	SLAMF1_F24
790387	cg07511188	-9.48355933745234e-08	SLAMF1_F24
790388	cg13858900	3.99833755274726e-07	SLAMF1_F24
790389	cg18541254	5.71637613351614e-06	SLAMF1_F24
790390	cg01878724	-5.68478700034923e-07	SLAMF1_F24
790391	cg20244474	-1.16852077720299e-06	SLAMF1_F24
790392	cg09842957	9.57845343116708e-08	SLAMF1_F24
790393	cg14059384	1.30192974684953e-06	SLAMF1_F24
790394	cg11187160	3.01035772646027e-06	SLAMF1_F24
790395	cg11699880	1.47616362383452e-07	SLAMF1_F24
790396	cg21769619	3.7688523504414e-06	SLAMF1_F24
790397	cg10311562	2.07168642858495e-06	SLAMF1_F24
790398	cg21237747	5.66137039380017e-06	SLAMF1_F24
790399	cg03442951	2.00680443484109e-06	SLAMF1_F24
790400	cg11966583	-1.31576106676799e-07	SLAMF1_F24
790401	cg02486737	2.57658104015876e-06	SLAMF1_F24
790402	cg18195566	4.30519844456887e-06	SLAMF1_F24
790403	cg21561492	5.38289979902044e-06	SLAMF1_F24
790404	cg08298794	-3.63772271609293e-06	SLAMF1_F24
790405	cg26238771	4.80998341389943e-06	SLAMF1_F24
790406	cg06055316	5.83740460720686e-07	SLAMF1_F24
790407	cg12359114	1.25722711243335e-06	SLAMF1_F24
790408	cg12946625	1.2459143143304e-06	SLAMF1_F24
790409	cg10321393	2.67575010279135e-06	SLAMF1_F24
790410	cg14884276	-1.44266521989377e-05	SLAMF1_F24
790411	cg27482594	-4.81062222826461e-08	SLAMF1_F24
790412	cg25159539	-5.18768344515688e-07	SLAMF1_F24
790413	cg25600478	4.23306872443857e-06	SLAMF1_F24
790414	cg11835668	2.17114705839899e-06	SLAMF1_F24
790415	cg24456522	-3.36039404510609e-06	SLAMF1_F24
790416	cg04966297	-1.45359865548269e-07	SLAMF1_F24
790417	cg05587038	2.47320969800465e-06	SLAMF1_F24
790418	cg20263826	-8.43968559917375e-07	SLAMF1_F24
790419	cg12657361	2.32430496738403e-06	SLAMF1_F24
790420	cg17886727	-5.22570257536553e-06	SLAMF1_F24
790421	cg02748624	-4.16755557220509e-06	SLAMF1_F24
790422	cg05084811	-3.97974437701238e-07	SLAMF1_F24
790423	cg05811362	3.03230917722445e-06	SLAMF1_F24
790424	cg11364889	2.68844734029886e-06	SLAMF1_F24
790425	cg04647234	-4.81457467492769e-07	SLAMF1_F24
790426	cg08816901	-2.06524170310614e-05	SLAMF1_F24
790427	cg11130322	-2.27808307441469e-06	SLAMF1_F24
790428	cg25400597	-3.57790675765539e-06	SLAMF1_F24
790429	cg11075353	1.4165944794891e-05	SLAMF1_F24
790430	cg12337840	-9.37964594416052e-07	SLAMF1_F24
790431	cg27449937	-2.16179319586676e-06	SLAMF1_F24
790432	cg24784280	-2.89819969822021e-07	SLAMF1_F24
790433	cg04350563	2.94405182497214e-06	SLAMF1_F24
790434	cg01633442	-2.70938661676106e-06	SLAMF1_F24
790435	cg24803637	-2.68127661061691e-06	SLAMF1_F24
790436	cg04942632	1.52536743755707e-06	SLAMF1_F24
790437	cg03769492	-5.1541189491255e-07	SLAMF1_F24
790438	cg04638878	-6.3323009740723e-06	SLAMF1_F24
790439	cg26069931	3.99492428829719e-06	SLAMF1_F24
790440	cg09398595	-8.5954109239478e-06	SLAMF1_F24
790441	cg23940322	4.59600131460365e-07	SLAMF1_F24
790442	cg00211126	-3.7441562098346e-06	SLAMF1_F24
790443	cg26251398	1.97999431606486e-06	SLAMF1_F24
790444	cg19845203	2.30195901146932e-06	SLAMF1_F24
790445	cg20598190	-1.11783054185346e-05	SLAMF1_F24
790446	cg06601473	5.15791499279491e-07	SLAMF1_F24
790447	cg17768957	1.08853066644566e-06	SLAMF1_F24
790448	cg26522240	-3.73523908738994e-07	SLAMF1_F24
790449	cg12671895	-2.67573120109266e-06	SLAMF1_F24
790450	cg19946333	-1.23521027189907e-05	SLAMF1_F24
790451	ch.4.39131871R	6.14117236802985e-07	SLAMF1_F24
790452	cg26031310	-3.90558120995387e-06	SLAMF1_F24
790453	cg21379004	4.76502055842734e-07	SLAMF1_F24
790454	cg13099813	-2.40949240328126e-07	SLAMF1_F24
790455	cg12067547	-1.01045434407114e-06	SLAMF1_F24
790456	cg23117316	6.74766745872133e-06	SLAMF1_F24
790457	cg01714749	-5.09793408792792e-06	SLAMF1_F24
790458	cg14791831	-5.67696446491742e-09	SLAMF1_F24
790459	cg20323015	1.37239321085498e-06	SLAMF1_F24
790460	cg26898455	-5.39260681641119e-06	SLAMF1_F24
790461	cg27393201	-1.57582520087749e-06	SLAMF1_F24
790462	cg05233516	1.52676034616455e-06	SLAMF1_F24
790463	cg01774918	-2.542922704303e-06	SLAMF1_F24
790464	cg26170258	-1.07365089493973e-07	SLAMF1_F24
790465	cg09693751	-3.58422828576225e-06	SLAMF1_F24
790466	cg15111959	2.28644629544688e-07	SLAMF1_F24
790467	cg10293472	8.17942592787289e-07	SLAMF1_F24
790468	cg19853663	-1.56784970412676e-06	SLAMF1_F24
790469	cg13822561	9.81290026924921e-06	SLAMF1_F24
790470	cg12275009	-5.5987110096556e-09	SLAMF1_F24
790471	cg03736826	1.44625872776508e-07	SLAMF1_F24
790472	cg04213213	8.08561314175078e-07	SLAMF1_F24
790473	cg23377607	4.9015026180319e-06	SLAMF1_F24
790474	cg14340374	8.68565603128851e-08	SLAMF1_F24
790475	cg10795659	-2.47130576116945e-07	SLAMF1_F24
790476	cg19588432	-8.59412508629261e-08	SLAMF1_F24
790477	cg06373342	1.35513354134091e-06	SLAMF1_F24
790478	cg14648069	3.25144185951582e-07	SLAMF1_F24
790479	cg08879255	9.13826736456118e-07	SLAMF1_F24
790480	cg02201012	1.90972356980108e-06	SLAMF1_F24
790481	cg15514065	-1.67630695989443e-06	SLAMF1_F24
790482	cg00258390	4.67995211676506e-06	SLAMF1_F24
790483	cg25820234	-4.01494782402522e-06	SLAMF1_F24
790484	cg01607455	-1.03268540854153e-07	SLAMF1_F24
790485	cg13789881	7.87087587540555e-06	SLAMF1_F24
790486	cg24159447	2.27501667414019e-06	SLAMF1_F24
790487	cg21057130	3.34584859008262e-07	SLAMF1_F24
790488	cg17621757	-2.17008194161987e-06	SLAMF1_F24
790489	cg25838726	2.79643045148357e-06	SLAMF1_F24
790490	cg19805033	-1.85006048627631e-06	SLAMF1_F24
790491	cg20758929	3.33619983108376e-06	SLAMF1_F24
790492	cg11813949	2.135875232842e-06	SLAMF1_F24
790493	cg12154454	-6.48571198827208e-06	SLAMF1_F24
790494	cg20074591	1.01450448071137e-06	SLAMF1_F24
790495	cg25073409	-6.07735946351584e-06	SLAMF1_F24
790496	cg15254390	-4.86024669032518e-07	SLAMF1_F24
790497	cg06937654	6.1087981894437e-07	SLAMF1_F24
790498	cg08450523	-2.38456884175917e-06	SLAMF1_F24
790499	cg01546563	2.66563849261646e-06	SLAMF1_F24
790500	cg06845950	-1.06005481192415e-06	SLAMF1_F24
790501	cg00251358	1.79044453134692e-07	SLAMF1_F24
790502	cg26800414	2.21661050790897e-06	SLAMF1_F24
790503	cg21679169	-1.57020578270754e-06	SLAMF1_F24
790504	cg10262404	-3.71215350547522e-06	SLAMF1_F24
790505	cg24771933	2.56470959903974e-07	SLAMF1_F24
790506	cg07821197	1.82909551862442e-07	SLAMF1_F24
790507	cg21301115	2.57197113388964e-06	SLAMF1_F24
790508	cg05013957	5.16519974703168e-06	SLAMF1_F24
790509	cg00835249	4.80136102630068e-06	SLAMF1_F24
790510	cg23817497	2.22095815995675e-06	SLAMF1_F24
790511	cg04709302	4.3068381818195e-06	SLAMF1_F24
790512	cg10918552	-8.78091392195071e-06	SLAMF1_F24
790513	cg19158754	1.35763667581847e-07	SLAMF1_F24
790514	cg13272250	-6.48374388716182e-06	SLAMF1_F24
790515	cg12865192	2.97858095466014e-06	SLAMF1_F24
790516	cg01199618	-1.15654017236267e-06	SLAMF1_F24
790517	cg15119040	-3.0989524483461e-07	SLAMF1_F24
790518	cg16623153	3.64521498926732e-06	SLAMF1_F24
790519	cg13470919	1.60888167645426e-06	SLAMF1_F24
790520	cg02108062	-2.42443083020691e-06	SLAMF1_F24
790521	cg02341480	6.83829036490923e-07	SLAMF1_F24
790522	cg19681718	4.90368670892317e-07	SLAMF1_F24
790523	cg11655449	-3.62453827323728e-07	SLAMF1_F24
790524	cg12320621	-1.07721296652934e-05	SLAMF1_F24
790525	cg07938459	-3.88943660848576e-07	SLAMF1_F24
790526	cg24833674	2.15663576567374e-06	SLAMF1_F24
790527	cg21570464	4.94320079434078e-06	SLAMF1_F24
790528	cg01733619	-4.64679252567017e-06	SLAMF1_F24
790529	cg02542872	1.11163300356125e-06	SLAMF1_F24
790530	cg11367055	-9.95319572323876e-06	SLAMF1_F24
790531	cg09350801	-1.21176332291768e-06	SLAMF1_F24
790532	cg19854322	-5.78335164048831e-06	SLAMF1_F24
790533	cg24793364	4.00167887838015e-06	SLAMF1_F24
790534	cg21342235	2.78822986961779e-06	SLAMF1_F24
790535	cg11180750	-6.19632727798011e-06	SLAMF1_F24
790536	cg08650587	-4.34528331091591e-06	SLAMF1_F24
790537	cg05105327	3.80994571393435e-06	SLAMF1_F24
790538	cg21530449	5.98332568455365e-06	SLAMF1_F24
790539	cg11969176	-1.33947808635997e-06	SLAMF1_F24
790540	cg06063490	4.46204242418527e-06	SLAMF1_F24
790541	cg12788941	-3.09658856199784e-07	SLAMF1_F24
790542	cg11266081	-5.79699917994775e-06	SLAMF1_F24
790543	cg02320151	3.2763209824508e-06	SLAMF1_F24
790544	cg04185607	1.77910022443743e-06	SLAMF1_F24
790545	cg16162146	-4.65861253546922e-07	SLAMF1_F24
790546	cg21018949	6.36476717483814e-07	SLAMF1_F24
790547	cg17283196	-6.14052911240004e-07	SLAMF1_F24
790548	cg11006597	-2.14858021155047e-06	SLAMF1_F24
790549	cg04072419	-2.01215947489034e-07	SLAMF1_F24
790550	cg17609282	5.54452941868997e-06	SLAMF1_F24
790551	cg23540018	-3.46502560544993e-07	SLAMF1_F24
790552	cg24738424	-9.98688554943658e-06	SLAMF1_F24
790553	cg10292498	-3.24989337614651e-07	SLAMF1_F24
790554	cg16360889	-1.64509517466786e-06	SLAMF1_F24
790555	cg24529979	-6.02393077868234e-06	SLAMF1_F24
790556	cg25311963	-4.77371577218095e-06	SLAMF1_F24
790557	cg12445317	-4.25829447129902e-07	SLAMF1_F24
790558	cg24353945	7.69492723207831e-06	SLAMF1_F24
790559	cg08179772	-4.91553063579489e-07	SLAMF1_F24
790560	cg22309696	6.88370213068233e-06	SLAMF1_F24
790561	cg03130936	-5.13786713600912e-06	SLAMF1_F24
790562	cg10342447	8.55939249674274e-08	SLAMF1_F24
790563	cg00677287	-1.17866947234133e-06	SLAMF1_F24
790564	cg14592673	2.36431502449247e-06	SLAMF1_F24
790565	cg00312217	-9.06463284838719e-10	SLAMF1_F24
790566	cg07180988	-3.69239561177754e-06	SLAMF1_F24
790567	cg18670569	-3.04809121119686e-07	SLAMF1_F24
790568	cg15087347	-4.46173704114131e-07	SLAMF1_F24
790569	cg17174363	7.40089960895736e-06	SLAMF1_F24
790570	cg23075476	-4.82727862433009e-07	SLAMF1_F24
790571	cg19760590	-1.28176988267494e-06	SLAMF1_F24
790572	cg04433647	2.10134733601784e-06	SLAMF1_F24
790573	cg09069150	-1.01142851297077e-06	SLAMF1_F24
790574	cg08264401	-1.09186138643372e-06	SLAMF1_F24
790575	cg06987673	2.50204859564307e-06	SLAMF1_F24
790576	cg13423180	-5.5847646751038e-08	SLAMF1_F24
790577	cg11450695	2.24413133711235e-06	SLAMF1_F24
790578	cg09041183	2.70728909788742e-06	SLAMF1_F24
790579	cg04673699	8.95625382442726e-06	SLAMF1_F24
790580	cg24416232	-4.78094166519728e-08	SLAMF1_F24
790581	cg07889420	-6.85050231729234e-07	SLAMF1_F24
790582	cg24724471	5.00784507385137e-06	SLAMF1_F24
790583	cg03275961	2.94365390114425e-06	SLAMF1_F24
790584	cg05795207	6.31312047055427e-07	SLAMF1_F24
790585	cg03132598	-2.64947586968528e-06	SLAMF1_F24
790586	cg04636304	2.24959801586428e-07	SLAMF1_F24
790587	cg19441947	-1.08550848444776e-06	SLAMF1_F24
790588	cg01402852	-1.76452012847218e-06	SLAMF1_F24
790589	cg18966066	1.13059287317546e-06	SLAMF1_F24
790590	cg23340538	2.70820408405498e-06	SLAMF1_F24
790591	cg23803868	8.31928557344282e-06	SLAMF1_F24
790592	cg13078894	2.71990719490104e-07	SLAMF1_F24
790593	cg00980620	8.07072496550053e-06	SLAMF1_F24
790594	cg21759811	-2.5420239683461e-07	SLAMF1_F24
790595	cg23398826	-4.29859890681476e-08	SLAMF1_F24
790596	cg09283120	-2.96114318493277e-06	SLAMF1_F24
790597	cg04729594	8.05842564325862e-07	SLAMF1_F24
790598	cg14888223	1.36155794907253e-06	SLAMF1_F24
790599	cg25368813	1.48860493689447e-06	SLAMF1_F24
790600	cg10485385	7.00383635409288e-06	SLAMF1_F24
790601	cg02041702	-1.56782013492622e-06	SLAMF1_F24
790602	cg15539824	6.0215289000489e-07	SLAMF1_F24
790603	cg12664730	-4.09307693347671e-06	SLAMF1_F24
790604	cg24362952	-1.53778099704366e-06	SLAMF1_F24
790605	cg08910603	2.42248674573533e-06	SLAMF1_F24
790606	cg08693745	9.88366779445158e-06	SLAMF1_F24
790607	cg04788769	-2.31773154627358e-07	SLAMF1_F24
790608	cg11790938	3.62153314548878e-07	SLAMF1_F24
790609	cg15457729	-2.61703404653565e-08	SLAMF1_F24
790610	cg26193686	-2.298833400295e-06	SLAMF1_F24
790611	cg00446472	3.87773092565607e-06	SLAMF1_F24
790612	cg23297136	7.31081556954823e-08	SLAMF1_F24
790613	cg21827481	1.23618756766482e-06	SLAMF1_F24
790614	cg24095347	1.04925933885022e-06	SLAMF1_F24
790615	cg12804865	1.47129719216104e-06	SLAMF1_F24
790616	cg07099388	-1.67137079925425e-06	SLAMF1_F24
790617	cg23152989	-1.59459975177512e-06	SLAMF1_F24
790618	cg01874672	-5.79649701006467e-07	SLAMF1_F24
790619	cg25791430	1.45709691029427e-06	SLAMF1_F24
790620	cg02622579	1.15432709546022e-05	SLAMF1_F24
790621	cg15778678	3.35740536827998e-06	SLAMF1_F24
790622	cg10991081	2.17309342058067e-08	SLAMF1_F24
790623	cg09663815	2.92349896715942e-06	SLAMF1_F24
790624	cg24938825	2.75590865864994e-06	SLAMF1_F24
790625	cg13926211	7.06003950040402e-07	SLAMF1_F24
790626	cg06864869	-6.70245010141307e-06	SLAMF1_F24
790627	cg07018246	-1.72634495138398e-06	SLAMF1_F24
790628	cg06750558	1.57383913479742e-06	SLAMF1_F24
790629	cg17580326	6.77269182685773e-06	SLAMF1_F24
790630	cg15864074	3.737470885291e-06	SLAMF1_F24
790631	cg00661523	-1.34088912208745e-06	SLAMF1_F24
790632	cg16213920	1.19997155007305e-06	SLAMF1_F24
790633	cg21165672	-2.03738278253208e-06	SLAMF1_F24
790634	cg26177408	3.67758059287315e-06	SLAMF1_F24
790635	cg09372272	8.01210971484725e-08	SLAMF1_F24
790636	cg04245057	6.00174629384301e-07	SLAMF1_F24
790637	cg02164140	-8.05401659816155e-07	SLAMF1_F24
790638	cg09100128	4.91944979706285e-06	SLAMF1_F24
790639	cg01278797	8.91753622482743e-06	SLAMF1_F24
790640	cg02943497	3.79257810420716e-07	SLAMF1_F24
790641	cg15279571	8.20707718925517e-07	SLAMF1_F24
790642	cg27043144	-6.50649182209516e-07	SLAMF1_F24
790643	cg05364617	1.07675614496689e-06	SLAMF1_F24
790644	cg27180368	-1.9315675788985e-06	SLAMF1_F24
790645	cg09856908	3.63452762836739e-07	SLAMF1_F24
790646	cg06351144	1.05743006348109e-06	SLAMF1_F24
790647	cg16030377	-4.10559771114777e-07	SLAMF1_F24
790648	cg19022978	7.26878144182796e-06	SLAMF1_F24
790649	cg14166313	5.88326788878164e-07	SLAMF1_F24
790650	cg18419716	-2.39122755827346e-06	SLAMF1_F24
790651	cg24146080	2.64549777405258e-06	SLAMF1_F24
790652	cg26525008	-8.13064925192124e-07	SLAMF1_F24
790653	cg27003713	1.31420679159084e-06	SLAMF1_F24
790654	cg24509009	3.08922254271469e-06	SLAMF1_F24
790655	cg08660883	-2.43706161587011e-06	SLAMF1_F24
790656	cg18179964	-1.32499080100123e-06	SLAMF1_F24
790657	cg00656420	-3.61732941109533e-06	SLAMF1_F24
790658	cg09142119	-6.95188408039567e-06	SLAMF1_F24
790659	cg27346424	1.46389417588868e-06	SLAMF1_F24
790660	cg14582544	1.27231748494292e-06	SLAMF1_F24
790661	cg11588596	7.82796177308351e-07	SLAMF1_F24
790662	cg05976571	-2.57291008242758e-06	SLAMF1_F24
790663	cg03876023	-2.5721340773452e-07	SLAMF1_F24
790664	cg08265282	2.16047777049941e-06	SLAMF1_F24
790665	cg18453320	3.62831626439458e-06	SLAMF1_F24
790666	cg15848824	-2.89365630745797e-06	SLAMF1_F24
790667	cg07967114	3.00460154968658e-06	SLAMF1_F24
790668	cg08569828	1.2376218602938e-08	SLAMF1_F24
790669	cg10433831	-1.24699275997294e-06	SLAMF1_F24
790670	cg07745886	6.14777303715976e-08	SLAMF1_F24
790671	cg07209889	5.32729513994225e-06	SLAMF1_F24
790672	cg09091713	-6.29641918986794e-07	SLAMF1_F24
790673	cg07208690	-5.28351630043532e-06	SLAMF1_F24
790674	cg24182256	-1.72830938384778e-05	SLAMF1_F24
790675	cg23223981	1.18468905462759e-06	SLAMF1_F24
790676	cg01534145	5.56996895132297e-07	SLAMF1_F24
790677	cg24711914	-4.13657988731106e-06	SLAMF1_F24
790678	cg26920212	-1.65192931059235e-06	SLAMF1_F24
790679	cg23662331	-8.33768535283616e-07	SLAMF1_F24
790680	cg25189786	-4.62782701340263e-07	SLAMF1_F24
790681	cg24119481	1.32693606437815e-06	SLAMF1_F24
790682	cg13061722	9.16063110071336e-07	SLAMF1_F24
790683	cg02046423	-5.38511331765549e-07	SLAMF1_F24
790684	cg03680093	-1.013585928509e-05	SLAMF1_F24
790685	cg16124188	-7.89089969888784e-06	SLAMF1_F24
790686	cg26318872	2.62079577716988e-06	SLAMF1_F24
790687	cg09575733	-3.06545666511052e-06	SLAMF1_F24
790688	cg20336081	-3.79075403253948e-06	SLAMF1_F24
790689	cg12753804	9.97864977809628e-06	SLAMF1_F24
790690	cg11163079	1.36842137625789e-07	SLAMF1_F24
790691	cg14304690	-2.26063774817348e-07	SLAMF1_F24
790692	cg21887373	2.61874833366167e-06	SLAMF1_F24
790693	cg26364911	9.74678049913663e-07	SLAMF1_F24
790694	cg16357568	-8.11233155744192e-06	SLAMF1_F24
790695	cg09215582	4.55556742807239e-06	SLAMF1_F24
790696	cg01367439	-1.58104491676224e-06	SLAMF1_F24
790697	cg21205358	1.70976697482857e-06	SLAMF1_F24
790698	cg20445080	6.14683544000885e-07	SLAMF1_F24
790699	cg09923234	1.83271614545017e-06	SLAMF1_F24
790700	cg27611015	-3.77672613980161e-06	SLAMF1_F24
790701	cg16122110	-1.87706320099324e-06	SLAMF1_F24
790702	cg23646572	5.95945725731705e-07	SLAMF1_F24
790703	cg05749138	-2.08090062427383e-06	SLAMF1_F24
790704	cg02652344	2.11724596878954e-06	SLAMF1_F24
790705	cg20407605	1.42334207763256e-06	SLAMF1_F24
790706	cg25424453	-4.52770770612998e-07	SLAMF1_F24
790707	cg27582094	4.45244630422733e-06	SLAMF1_F24
790708	cg14387040	-2.18116113608284e-07	SLAMF1_F24
790709	cg24089340	1.22050470659718e-06	SLAMF1_F24
790710	cg09853301	9.12376597595114e-06	SLAMF1_F24
790711	cg09681335	-1.20926368110938e-07	SLAMF1_F24
790712	cg23110019	1.81594127912653e-06	SLAMF1_F24
790713	cg15380890	2.90570072527341e-06	SLAMF1_F24
790714	cg07513622	-2.70293666000547e-09	SLAMF1_F24
790715	cg10182734	7.80550780017584e-09	SLAMF1_F24
790716	cg21414092	-7.60143093408545e-06	SLAMF1_F24
790717	cg14419051	4.50043387146743e-07	SLAMF1_F24
790718	cg10160930	3.17344193614555e-06	SLAMF1_F24
790719	cg20263678	1.65218061692253e-06	SLAMF1_F24
790720	cg15399369	1.93724315942618e-06	SLAMF1_F24
790721	cg12574956	2.55269735052133e-06	SLAMF1_F24
790722	cg16834571	3.37138474549368e-06	SLAMF1_F24
790723	cg07878960	3.09206402380185e-06	SLAMF1_F24
790724	cg21632224	3.62446193800854e-06	SLAMF1_F24
790725	cg13780464	-8.1087624860714e-08	SLAMF1_F24
790726	cg06281409	-1.56974143548978e-06	SLAMF1_F24
790727	cg23168456	1.01206662385773e-06	SLAMF1_F24
790728	cg25710913	-1.9292776694427e-06	SLAMF1_F24
790729	cg26810157	8.85299691778091e-07	SLAMF1_F24
790730	cg01369207	-2.15269434313331e-06	SLAMF1_F24
790731	cg15339379	-1.3666896694843e-06	SLAMF1_F24
790732	cg16479341	-2.29448734192083e-07	SLAMF1_F24
790733	cg05494563	-9.41195822931156e-06	SLAMF1_F24
790734	cg19679414	9.413362023716e-07	SLAMF1_F24
790735	cg09833619	-1.52704377403459e-06	SLAMF1_F24
790736	cg08375286	2.01209330506297e-06	SLAMF1_F24
790737	cg11292366	-8.58558736713752e-07	SLAMF1_F24
790738	cg18215088	-3.4039222009729e-06	SLAMF1_F24
790739	cg04524109	-2.44699945233678e-06	SLAMF1_F24
790740	cg04315771	-1.61912698411868e-06	SLAMF1_F24
790741	cg02226181	1.29419961009816e-06	SLAMF1_F24
790742	cg10334928	1.95359464479637e-06	SLAMF1_F24
790743	cg14627538	3.02885487228934e-06	SLAMF1_F24
790744	cg21244038	-3.57656674569937e-06	SLAMF1_F24
790745	cg18584042	-4.62169483976423e-06	SLAMF1_F24
790746	cg23677767	-1.36282670237053e-06	SLAMF1_F24
790747	cg15834355	-4.27624808905859e-06	SLAMF1_F24
790748	cg12756376	-1.64052246467379e-07	SLAMF1_F24
790749	cg26964426	4.04023558313079e-06	SLAMF1_F24
790750	cg12037898	-1.4750005660249e-06	SLAMF1_F24
790751	cg02774070	-2.09988150892884e-07	SLAMF1_F24
790752	cg25636441	3.61438698988473e-06	SLAMF1_F24
790753	cg14574088	2.55009739855301e-06	SLAMF1_F24
790754	cg09389493	3.13986472268604e-06	SLAMF1_F24
790755	cg13801402	2.58424973492521e-06	SLAMF1_F24
790756	cg12903150	2.7789683996411e-06	SLAMF1_F24
790757	cg17509433	1.49757918205601e-06	SLAMF1_F24
790758	cg19112953	7.24258717015713e-07	SLAMF1_F24
790759	cg19521832	-1.49541797794762e-06	SLAMF1_F24
790760	cg26979858	2.18520990856037e-06	SLAMF1_F24
790761	cg12645543	1.97945153307036e-06	SLAMF1_F24
790762	cg18704590	-9.9120530061902e-07	SLAMF1_F24
790763	cg08785917	4.30099255848299e-06	SLAMF1_F24
790764	cg16157468	-1.32916860519146e-06	SLAMF1_F24
790765	cg05460523	1.20715618933784e-06	SLAMF1_F24
790766	cg12223683	3.26093207818425e-06	SLAMF1_F24
790767	cg16066354	1.09034063799177e-06	SLAMF1_F24
790768	cg08066535	-3.04144899998385e-07	SLAMF1_F24
790769	cg21242009	-4.4275190116639e-06	SLAMF1_F24
790770	cg08442391	4.75311483314677e-07	SLAMF1_F24
790771	cg09456439	-1.78471763340563e-06	SLAMF1_F24
790772	cg13165009	2.12788428298482e-06	SLAMF1_F24
790773	cg21068078	4.95587378981741e-07	SLAMF1_F24
790774	cg21831333	6.61800721057682e-07	SLAMF1_F24
790775	cg07229502	7.66219494968919e-07	SLAMF1_F24
790776	cg12503190	4.01713393136097e-08	SLAMF1_F24
790777	cg05012044	2.85006863345939e-06	SLAMF1_F24
790778	cg11790673	6.94893521351256e-08	SLAMF1_F24
790779	cg26053526	-3.12192525812939e-06	SLAMF1_F24
790780	cg19478460	-5.49061828775905e-06	SLAMF1_F24
790781	cg09084072	7.92590205598319e-08	SLAMF1_F24
790782	cg19383909	4.07503457989319e-07	SLAMF1_F24
790783	cg07584721	-2.45575473672021e-07	SLAMF1_F24
790784	cg09690483	-1.04039080219259e-06	SLAMF1_F24
790785	cg14737877	2.78842145817326e-06	SLAMF1_F24
790786	cg16944026	4.38092314242664e-06	SLAMF1_F24
790787	cg16319115	5.13387063429477e-06	SLAMF1_F24
790788	cg16595910	-6.76596479071997e-07	SLAMF1_F24
790789	cg09117078	-9.21275412755992e-07	SLAMF1_F24
790790	cg03884820	3.03726489932353e-06	SLAMF1_F24
790791	cg14214288	1.3088204930484e-06	SLAMF1_F24
790792	cg20065630	-1.65645016715675e-06	SLAMF1_F24
790793	cg18257026	1.06848903497676e-07	SLAMF1_F24
790794	cg00518787	6.47520662514924e-08	SLAMF1_F24
790795	cg11874741	1.72609969086565e-06	SLAMF1_F24
790796	cg16669877	1.28350907181507e-07	SLAMF1_F24
790797	cg03932460	1.2779847365721e-06	SLAMF1_F24
790798	cg12162020	-4.34588272495871e-06	SLAMF1_F24
790799	cg24219822	-3.30968715771031e-06	SLAMF1_F24
790800	cg24662139	2.97556355401819e-06	SLAMF1_F24
790801	cg17565215	1.81713829544688e-07	SLAMF1_F24
790802	cg15103597	4.36853945296965e-06	SLAMF1_F24
790803	cg10143488	-7.10996551327595e-07	SLAMF1_F24
790804	cg08305696	-5.9360477992732e-08	SLAMF1_F24
790805	cg15243152	4.94450148275694e-06	SLAMF1_F24
790806	cg00057840	-2.35331619271909e-06	SLAMF1_F24
790807	cg01295631	2.11335701795247e-06	SLAMF1_F24
790808	cg17100158	-1.34955002419736e-07	SLAMF1_F24
790809	cg11215113	3.08536057019119e-07	SLAMF1_F24
790810	cg17385679	1.42919769242907e-06	SLAMF1_F24
790811	cg20348680	2.78655750645777e-07	SLAMF1_F24
790812	cg01981158	5.58706380369e-06	SLAMF1_F24
790813	cg06305026	2.52371217627363e-07	SLAMF1_F24
790814	cg03132293	-1.53223446178279e-06	SLAMF1_F24
790815	cg27299070	-1.06636574844972e-06	SLAMF1_F24
790816	cg11752100	3.28715855549921e-06	SLAMF1_F24
790817	cg27213210	2.8206438196832e-06	SLAMF1_F24
790818	cg06552526	4.33684781702551e-06	SLAMF1_F24
790819	cg19388630	1.97656864088757e-06	SLAMF1_F24
790820	cg00036976	3.97614690484485e-07	SLAMF1_F24
790821	cg21976880	-1.06481058467011e-06	SLAMF1_F24
790822	cg10827767	4.91508580822925e-06	SLAMF1_F24
790823	cg21536828	-1.0272776171243e-05	SLAMF1_F24
790824	cg23697467	2.59796533378554e-06	SLAMF1_F24
790825	cg12185975	9.07135071561519e-07	SLAMF1_F24
790826	cg04425209	1.12895392676152e-06	SLAMF1_F24
790827	cg26015019	5.3582032531068e-06	SLAMF1_F24
790828	cg12409149	-5.41881473738694e-06	SLAMF1_F24
790829	cg19954978	-1.14887072042481e-06	SLAMF1_F24
790830	cg14570432	1.02602360245178e-06	SLAMF1_F24
790831	cg01040822	2.48844305210081e-06	SLAMF1_F24
790832	cg05980569	-1.73161680498063e-06	SLAMF1_F24
790833	cg13605690	-1.9612545230908e-07	SLAMF1_F24
790834	cg12729305	1.19557026250312e-06	SLAMF1_F24
790835	cg13187967	-4.97908566157184e-07	SLAMF1_F24
790836	cg02283487	-4.83690673917839e-06	SLAMF1_F24
790837	cg02493846	-1.41068080415668e-06	SLAMF1_F24
790838	cg13940355	-1.66658408603557e-06	SLAMF1_F24
790839	cg01935840	-9.48772128958443e-06	SLAMF1_F24
790840	cg19411557	2.74816490451779e-07	SLAMF1_F24
790841	cg20113303	2.08491943719736e-06	SLAMF1_F24
790842	cg25433576	-2.42959116114879e-06	SLAMF1_F24
790843	cg27478848	7.13661188775156e-06	SLAMF1_F24
790844	cg07243892	-8.74946598637994e-06	SLAMF1_F24
790845	cg26224533	-7.07866090282011e-06	SLAMF1_F24
790846	cg15082635	4.58275133361697e-07	SLAMF1_F24
790847	cg15260400	1.16853714140963e-06	SLAMF1_F24
790848	cg11056496	1.16389526826351e-06	SLAMF1_F24
790849	cg20101324	-1.03162656084774e-07	SLAMF1_F24
790850	cg07693639	-1.50005969327734e-06	SLAMF1_F24
790851	cg12839556	-3.85316662482974e-06	SLAMF1_F24
790852	cg09184263	5.07666551265428e-07	SLAMF1_F24
790853	cg03520448	1.75239562574471e-06	SLAMF1_F24
790854	cg23053091	5.28049466428993e-07	SLAMF1_F24
790855	cg01183734	-5.34354729369013e-06	SLAMF1_F24
790856	cg27250927	-4.80198766092161e-07	SLAMF1_F24
790857	cg13583162	2.38954373899286e-06	SLAMF1_F24
790858	cg12209615	-4.11536231761422e-06	SLAMF1_F24
790859	cg13900558	-4.25222728053465e-07	SLAMF1_F24
790860	cg20131941	-1.06908356870063e-06	SLAMF1_F24
790861	cg03186149	3.94030273374392e-06	SLAMF1_F24
790862	cg04299266	-6.00505692439937e-07	SLAMF1_F24
790863	cg11116176	6.35178118252485e-06	SLAMF1_F24
790864	cg14647312	5.98348575806183e-06	SLAMF1_F24
790865	cg01689532	1.60426668681983e-06	SLAMF1_F24
790866	cg19080839	3.81054724182968e-06	SLAMF1_F24
790867	cg00902427	-1.44631087494664e-06	SLAMF1_F24
790868	cg19925427	3.98309605805688e-08	SLAMF1_F24
790869	cg15911948	-1.3498561409244e-06	SLAMF1_F24
790870	cg15153175	2.49613852455459e-06	SLAMF1_F24
790871	cg02101143	6.71641647467733e-06	SLAMF1_F24
790872	cg24574787	7.5681161869794e-07	SLAMF1_F24
790873	cg16374656	1.57919626659439e-06	SLAMF1_F24
790874	cg05282177	2.57173265965621e-06	SLAMF1_F24
790875	cg17696750	1.809954534357e-07	SLAMF1_F24
790876	cg00596763	7.5925031957836e-07	SLAMF1_F24
790877	cg07203494	-4.43182165309976e-06	SLAMF1_F24
790878	cg13971030	3.71596755044532e-06	SLAMF1_F24
790879	cg00731411	1.00106323511311e-06	SLAMF1_F24
790880	cg11698944	4.20345267573179e-07	SLAMF1_F24
790881	cg23378289	1.11604429019765e-06	SLAMF1_F24
790882	cg11936304	3.37074009295252e-06	SLAMF1_F24
790883	cg09351636	5.12463891199221e-07	SLAMF1_F24
790884	cg19784816	-2.56078566495723e-06	SLAMF1_F24
790885	cg21049015	1.18898720458771e-06	SLAMF1_F24
790886	cg24251659	4.90595621285998e-06	SLAMF1_F24
790887	cg22186497	-5.72135937708594e-06	SLAMF1_F24
790888	cg26999577	3.20933229741502e-06	SLAMF1_F24
790889	cg06222120	6.45846556055249e-07	SLAMF1_F24
790890	cg15328609	2.19966658329859e-06	SLAMF1_F24
790891	cg17580567	-1.92785029745884e-06	SLAMF1_F24
790892	cg04851089	-5.64859143439341e-06	SLAMF1_F24
790893	cg13890982	1.44363088092127e-06	SLAMF1_F24
790894	cg22263059	2.44313146836596e-07	SLAMF1_F24
790895	cg10382346	3.57054227388845e-06	SLAMF1_F24
790896	cg18786280	-8.30391287183095e-07	SLAMF1_F24
790897	cg23601690	-8.02172095544984e-07	SLAMF1_F24
790898	cg22495480	1.94498455217612e-06	SLAMF1_F24
790899	cg26346721	2.51737935759991e-06	SLAMF1_F24
790900	cg03490431	1.50940711515145e-06	SLAMF1_F24
790901	cg21787209	2.90283471697802e-06	SLAMF1_F24
790902	cg24727986	1.95650067369891e-06	SLAMF1_F24
790903	cg08260775	3.55297424521385e-06	SLAMF1_F24
790904	cg23863177	-3.38181345022834e-06	SLAMF1_F24
790905	cg01106881	-3.92476285899159e-06	SLAMF1_F24
790906	cg04227637	2.37857936821897e-07	SLAMF1_F24
790907	cg14634842	-4.60244453228393e-07	SLAMF1_F24
790908	cg21257503	4.30237974799551e-07	SLAMF1_F24
790909	cg06589421	2.77771973537714e-06	SLAMF1_F24
790910	cg04774710	-6.84745822532141e-08	SLAMF1_F24
790911	cg07297035	2.95932719406429e-06	SLAMF1_F24
790912	cg16029636	-4.33125892646692e-07	SLAMF1_F24
790913	cg20607097	-9.06881187539636e-07	SLAMF1_F24
790914	cg13548313	2.83449934748913e-06	SLAMF1_F24
790915	cg00875981	1.30736475964117e-06	SLAMF1_F24
790916	cg00329615	3.64417777936492e-06	SLAMF1_F24
790917	cg15327731	2.20220662556256e-07	SLAMF1_F24
790918	cg26959316	2.10309096863512e-06	SLAMF1_F24
790919	cg19035378	-5.29422178803532e-07	SLAMF1_F24
790920	cg10850626	-1.59788638451799e-07	SLAMF1_F24
790921	cg02759869	-2.95127307650272e-06	SLAMF1_F24
790922	cg06514839	3.46731041081467e-06	SLAMF1_F24
790923	cg20039263	8.51574648621918e-06	SLAMF1_F24
790924	cg20767370	-4.11819346646683e-06	SLAMF1_F24
790925	cg19966378	3.68397503812856e-06	SLAMF1_F24
790926	cg19383445	-5.8801713148578e-06	SLAMF1_F24
790927	cg14113970	-4.95905058479776e-06	SLAMF1_F24
790928	cg24238251	1.24181622356071e-06	SLAMF1_F24
790929	cg08416530	-9.5454566438426e-06	SLAMF1_F24
790930	cg11405439	-1.78173067997105e-06	SLAMF1_F24
790931	cg20157314	2.72882669975658e-07	SLAMF1_F24
790932	cg15700971	3.01241683016559e-06	SLAMF1_F24
790933	cg15507160	2.59926514222032e-06	SLAMF1_F24
790934	cg16627915	-7.63975110126199e-06	SLAMF1_F24
790935	cg07667810	-4.28107135866103e-07	SLAMF1_F24
790936	cg14164380	-3.80584489376892e-06	SLAMF1_F24
790937	cg05867050	6.58002158398036e-07	SLAMF1_F24
790938	cg12654032	-7.13523254972459e-06	SLAMF1_F24
790939	cg24969036	-2.65389069213378e-06	SLAMF1_F24
790940	cg26408925	2.94473780469366e-07	SLAMF1_F24
790941	cg14971418	-3.63585256502233e-06	SLAMF1_F24
790942	cg04808022	-1.93013461999311e-06	SLAMF1_F24
790943	cg13699159	-4.65109115223832e-08	SLAMF1_F24
790944	cg16243076	-7.9919999906809e-08	SLAMF1_F24
790945	cg16740873	9.51666730020128e-07	SLAMF1_F24
790946	cg12180191	-8.01621403670637e-07	SLAMF1_F24
790947	cg14197469	-2.09842343136892e-06	SLAMF1_F24
790948	cg01996653	6.64686716372686e-06	SLAMF1_F24
790949	cg16799325	1.39221326693019e-08	SLAMF1_F24
790950	cg20124410	-9.52607604848688e-07	SLAMF1_F24
790951	cg26482237	6.84433017083756e-06	SLAMF1_F24
790952	cg19554338	-1.00401337331073e-05	SLAMF1_F24
790953	cg08092837	-3.56601314993504e-06	SLAMF1_F24
790954	cg07530656	1.9945708347764e-06	SLAMF1_F24
790955	cg16642408	7.35008735344596e-06	SLAMF1_F24
790956	cg03033030	3.61145787359193e-06	SLAMF1_F24
790957	cg03116557	-4.98694909622571e-06	SLAMF1_F24
790958	cg24944290	-1.03658156039664e-05	SLAMF1_F24
790959	cg00565561	-5.02167075754627e-06	SLAMF1_F24
790960	cg25310676	4.6716950935394e-06	SLAMF1_F24
790961	cg19685601	-4.66730246873823e-07	SLAMF1_F24
790962	cg14565903	-4.5296111135742e-07	SLAMF1_F24
790963	cg21593746	2.64640512045035e-06	SLAMF1_F24
790964	cg18645241	-1.96292791031299e-06	SLAMF1_F24
790965	cg13517968	-7.62943514401479e-07	SLAMF1_F24
790966	cg21542308	4.57949161016575e-06	SLAMF1_F24
790967	cg16748739	-3.83132138765466e-06	SLAMF1_F24
790968	cg17134966	6.8269998566464e-06	SLAMF1_F24
790969	cg04767226	-1.08686840115946e-05	SLAMF1_F24
790970	cg22286687	-3.40862539108522e-07	SLAMF1_F24
790971	cg18045878	-5.93975051045529e-07	SLAMF1_F24
790972	cg07306253	6.64421554882327e-06	SLAMF1_F24
790973	cg09902354	3.66022487760461e-06	SLAMF1_F24
790974	cg01246617	1.39625418065931e-07	SLAMF1_F24
790975	cg08122885	-2.28996972995731e-06	SLAMF1_F24
790976	cg25601631	-1.0797901495715e-07	SLAMF1_F24
790977	cg27206367	-1.08427963283857e-06	SLAMF1_F24
790978	cg27244082	2.38846610124364e-06	SLAMF1_F24
790979	cg25397467	-7.75949990455784e-06	SLAMF1_F24
790980	cg15582138	1.45600250670617e-06	SLAMF1_F24
790981	cg02378294	-1.11455179067828e-07	SLAMF1_F24
790982	cg02448481	9.50358834591157e-07	SLAMF1_F24
790983	cg11699531	-2.35253281051362e-06	SLAMF1_F24
790984	cg13158899	2.92501670917443e-06	SLAMF1_F24
790985	cg21747782	-3.94016061847335e-06	SLAMF1_F24
790986	cg19039291	-2.75133305182854e-06	SLAMF1_F24
790987	cg10215763	-6.81941633819846e-07	SLAMF1_F24
790988	cg14156842	3.13769616912279e-06	SLAMF1_F24
790989	cg16862319	3.13477224556001e-07	SLAMF1_F24
790990	cg17167331	-2.16100597625442e-06	SLAMF1_F24
790991	cg03225093	-3.79914992887264e-06	SLAMF1_F24
790992	cg18852045	3.02531858590816e-06	SLAMF1_F24
790993	cg08534628	4.03577522927962e-06	SLAMF1_F24
790994	cg06215739	-6.84228978763295e-06	SLAMF1_F24
790995	cg16754575	-9.1322559914478e-08	SLAMF1_F24
790996	cg23546626	-2.45032012733243e-06	SLAMF1_F24
790997	cg11411329	6.5914551107147e-06	SLAMF1_F24
790998	cg06295974	-7.19559194459159e-07	SLAMF1_F24
790999	cg26042854	2.49372373792746e-06	SLAMF1_F24
791000	cg26061193	4.97786901773581e-07	SLAMF1_F24
791001	cg23301462	1.20421861275213e-06	SLAMF1_F24
791002	cg07993518	2.69581203518831e-07	SLAMF1_F24
791003	cg14641050	4.1743258525785e-06	SLAMF1_F24
791004	cg04395377	6.75652174918009e-07	SLAMF1_F24
791005	cg11706746	1.52639473167718e-07	SLAMF1_F24
791006	cg18607849	9.11096650636154e-06	SLAMF1_F24
791007	cg13393711	5.15636093090467e-06	SLAMF1_F24
791008	cg08634357	2.42186637705831e-06	SLAMF1_F24
791009	cg02654712	5.94473854546073e-06	SLAMF1_F24
791010	cg26148131	-5.7440160394011e-07	SLAMF1_F24
791011	cg12988747	-4.3392811751367e-07	SLAMF1_F24
791012	cg01580926	4.47953371809292e-06	SLAMF1_F24
791013	cg03864568	-1.51755335683175e-06	SLAMF1_F24
791014	cg26859357	-4.51749774141959e-06	SLAMF1_F24
791015	cg22822094	-1.13640535759489e-06	SLAMF1_F24
791016	cg14178337	-6.74442478125049e-06	SLAMF1_F24
791017	cg25223143	-6.65775794327711e-06	SLAMF1_F24
791018	cg02770724	-6.70521927682067e-07	SLAMF1_F24
791019	cg09501513	-2.30011868292388e-06	SLAMF1_F24
791020	cg08418750	6.70809679445646e-08	SLAMF1_F24
791021	cg20343746	-3.52551459336483e-06	SLAMF1_F24
791022	cg04268624	7.03749502128689e-06	SLAMF1_F24
791023	cg16730557	-5.74242282446836e-07	SLAMF1_F24
791024	cg25264507	-3.94874317911388e-06	SLAMF1_F24
791025	cg25687272	-8.49607721092332e-07	SLAMF1_F24
791026	cg16602943	2.17136396875356e-06	SLAMF1_F24
791027	cg11875096	3.68777881623419e-06	SLAMF1_F24
791028	cg01546814	1.94586968978923e-07	SLAMF1_F24
791029	cg04090712	2.84458122975048e-06	SLAMF1_F24
791030	cg13311832	3.01677440608273e-07	SLAMF1_F24
791031	cg13424901	-2.86996490783179e-06	SLAMF1_F24
791032	cg22769607	-1.33063459824125e-07	SLAMF1_F24
791033	cg18240967	1.24559617607296e-07	SLAMF1_F24
791034	cg16636612	-9.82635869888546e-06	SLAMF1_F24
791035	cg23038349	1.66969816608039e-06	SLAMF1_F24
791036	cg17854654	-3.73101750577977e-07	SLAMF1_F24
791037	cg26269565	-5.31928840198761e-07	SLAMF1_F24
791038	cg02717454	8.23009448154378e-06	SLAMF1_F24
791039	cg09942837	-2.06059662682083e-06	SLAMF1_F24
791040	cg15334747	-8.49324995667339e-07	SLAMF1_F24
791041	cg23703946	-7.47995424562102e-07	SLAMF1_F24
791042	cg12182343	-1.60471431903524e-06	SLAMF1_F24
791043	cg00827083	1.86584250600579e-06	SLAMF1_F24
791044	cg07877655	2.6034191438199e-06	SLAMF1_F24
791045	cg17604985	4.56127351021498e-06	SLAMF1_F24
791046	cg22304372	2.60980555939814e-06	SLAMF1_F24
791047	cg21830683	-2.78679500305133e-06	SLAMF1_F24
791048	cg17417439	7.12848305921242e-06	SLAMF1_F24
791049	cg22225307	-5.22173180943454e-06	SLAMF1_F24
791050	cg19240040	1.85384107331931e-06	SLAMF1_F24
791051	cg10385048	-7.63916887286447e-06	SLAMF1_F24
791052	cg25799092	-6.68352240071793e-08	SLAMF1_F24
791053	cg03212674	2.65177556038174e-06	SLAMF1_F24
791054	cg03360518	1.93458146323861e-06	SLAMF1_F24
791055	cg13384122	2.64668442016229e-06	SLAMF1_F24
791056	cg03715613	2.28086095831179e-07	SLAMF1_F24
791057	cg25089625	1.57183122802667e-07	SLAMF1_F24
791058	cg22868971	1.65204176953587e-06	SLAMF1_F24
791059	cg08451832	1.71883609131785e-07	SLAMF1_F24
791060	cg20059982	-1.76502191562827e-06	SLAMF1_F24
791061	cg12835289	-2.02253489753553e-06	SLAMF1_F24
791062	cg10467008	8.00020076868066e-06	SLAMF1_F24
791063	cg23676348	3.38648062909995e-06	SLAMF1_F24
791064	cg22873115	-1.99778677337905e-06	SLAMF1_F24
791065	cg13349742	1.86290493403892e-06	SLAMF1_F24
791066	cg19819135	1.30397610281257e-06	SLAMF1_F24
791067	cg25092752	-2.41176755551696e-07	SLAMF1_F24
791068	cg16932652	-8.30564451787732e-07	SLAMF1_F24
791069	cg01043524	-2.59036343088321e-06	SLAMF1_F24
791070	cg06251978	-7.29745587368006e-06	SLAMF1_F24
791071	cg05292619	1.08051893022249e-06	SLAMF1_F24
791072	cg07664057	5.86312982544225e-06	SLAMF1_F24
791073	cg09571697	-3.28751917342043e-07	SLAMF1_F24
791074	cg01389942	2.49696738518457e-07	SLAMF1_F24
791075	cg24691336	-5.93363964933952e-07	SLAMF1_F24
791076	cg01281718	-4.50874945718483e-07	SLAMF1_F24
791077	cg07698523	4.78327128022022e-06	SLAMF1_F24
791078	cg07032866	1.05397849989353e-06	SLAMF1_F24
791079	cg10619248	-3.49990911742103e-06	SLAMF1_F24
791080	cg02525930	-6.66421862458988e-06	SLAMF1_F24
791081	cg13339791	2.74677715103066e-07	SLAMF1_F24
791082	cg03492874	5.01170429958829e-06	SLAMF1_F24
791083	cg16243210	6.44412836302444e-08	SLAMF1_F24
791084	cg06755992	1.33782964199809e-06	SLAMF1_F24
791085	cg14408900	-2.68125906146678e-06	SLAMF1_F24
791086	cg16312972	5.53438642358744e-06	SLAMF1_F24
791087	cg22235417	-1.56116851790645e-07	SLAMF1_F24
791088	cg21082116	-3.97697245340733e-06	SLAMF1_F24
791089	cg25649910	7.59284419740312e-08	SLAMF1_F24
791090	cg11122255	-1.82383105449601e-07	SLAMF1_F24
791091	cg08992729	2.33531810924365e-06	SLAMF1_F24
791092	cg09514545	1.15538955209335e-07	SLAMF1_F24
791093	cg21984711	2.24170351285319e-06	SLAMF1_F24
791094	cg11550483	1.67128155001369e-06	SLAMF1_F24
791095	cg08610383	-2.07200239494674e-07	SLAMF1_F24
791096	cg01234546	6.91032959528303e-06	SLAMF1_F24
791097	cg03661616	1.03400628119768e-06	SLAMF1_F24
791098	cg16570885	6.65402408567656e-06	SLAMF1_F24
791099	cg13103297	-1.07968397240428e-07	SLAMF1_F24
791100	cg10764750	-6.55182378269599e-06	SLAMF1_F24
791101	cg02093388	1.30988077986609e-06	SLAMF1_F24
791102	cg02140862	1.79063435343014e-06	SLAMF1_F24
791103	cg06445477	3.80944513212244e-06	SLAMF1_F24
791104	cg14063176	-6.22796135306035e-06	SLAMF1_F24
791105	cg15283982	-3.0439083137434e-06	SLAMF1_F24
791106	cg24219539	-9.88261260578224e-07	SLAMF1_F24
791107	cg13220290	-4.3923107589301e-06	SLAMF1_F24
791108	cg18041845	1.43988810587105e-06	SLAMF1_F24
791109	cg18339537	5.09870089754675e-06	SLAMF1_F24
791110	cg24260907	1.55539876506217e-06	SLAMF1_F24
791111	cg06369187	-3.83363645800474e-06	SLAMF1_F24
791112	cg22966196	3.01836352496627e-06	SLAMF1_F24
791113	cg16219710	1.70220534831953e-06	SLAMF1_F24
791114	cg24720604	-4.27820474861046e-07	SLAMF1_F24
791115	cg05835969	1.10132191959477e-06	SLAMF1_F24
791116	cg02718120	-3.41371552518961e-06	SLAMF1_F24
791117	cg15718663	1.14342537211268e-06	SLAMF1_F24
791118	cg08012703	1.2990887335853e-06	SLAMF1_F24
791119	cg02160630	-1.13103746219035e-07	SLAMF1_F24
791120	cg12216182	3.29441808906368e-06	SLAMF1_F24
791121	cg25165821	-1.87746429656901e-06	SLAMF1_F24
791122	cg13027933	1.24461869578043e-06	SLAMF1_F24
791123	cg04056665	2.90801668195203e-07	SLAMF1_F24
791124	cg18467895	3.42308483899621e-06	SLAMF1_F24
791125	cg13417058	-4.37387743449512e-07	SLAMF1_F24
791126	cg15438950	-8.40570252052104e-07	SLAMF1_F24
791127	cg03496746	4.26683376442085e-06	SLAMF1_F24
791128	cg08294355	-5.34794848022336e-06	SLAMF1_F24
791129	cg26649321	-5.09157422040301e-06	SLAMF1_F24
791130	cg23981354	-4.6761793114453e-06	SLAMF1_F24
791131	cg08477641	-5.45289505950021e-07	SLAMF1_F24
791132	cg10127391	-4.08816190442693e-07	SLAMF1_F24
791133	cg08875971	6.83906565829041e-07	SLAMF1_F24
791134	cg16551849	-1.56060421369439e-06	SLAMF1_F24
791135	cg04755331	-7.40499358205124e-08	SLAMF1_F24
791136	cg14440723	1.79179091145429e-08	SLAMF1_F24
791137	cg23378331	2.54464327656704e-06	SLAMF1_F24
791138	cg11072779	4.57337785836702e-07	SLAMF1_F24
791139	cg11390055	6.36441719421078e-06	SLAMF1_F24
791140	cg02844866	4.5084977432557e-06	SLAMF1_F24
791141	cg09783427	-4.41567327185277e-06	SLAMF1_F24
791142	cg24823880	1.80594640823865e-07	SLAMF1_F24
791143	cg23613882	-4.73225374881271e-06	SLAMF1_F24
791144	cg01125327	-1.02459073668972e-06	SLAMF1_F24
791145	cg20728271	-8.78348164305397e-07	SLAMF1_F24
791146	cg00659068	5.29931062567488e-07	SLAMF1_F24
791147	cg18517966	1.17198065666188e-06	SLAMF1_F24
791148	cg24730612	2.55275665167668e-06	SLAMF1_F24
791149	cg21772735	-1.79667560705758e-06	SLAMF1_F24
791150	cg21225548	-1.96310667852204e-06	SLAMF1_F24
791151	cg23764900	-1.40909701539762e-06	SLAMF1_F24
791152	cg17463505	-9.36352087999733e-07	SLAMF1_F24
791153	cg06847567	5.96042962504213e-06	SLAMF1_F24
791154	cg01461641	3.07355895752901e-07	SLAMF1_F24
791155	cg05740045	4.3485431820783e-06	SLAMF1_F24
791156	cg18064103	6.33749885935177e-06	SLAMF1_F24
791157	cg24100293	3.53655640660883e-06	SLAMF1_F24
791158	cg20157127	-1.1756189243841e-06	SLAMF1_F24
791159	ch.22.33863861F	-3.12659441925561e-07	SLAMF1_F24
791160	cg12285804	-3.50003611035839e-06	SLAMF1_F24
791161	cg01419225	-1.01121538658927e-05	SLAMF1_F24
791162	cg24004550	4.37182852596744e-06	SLAMF1_F24
791163	cg20489305	-4.35479036115451e-07	SLAMF1_F24
791164	cg12252222	3.83450571398764e-06	SLAMF1_F24
791165	cg08561684	9.08816968242408e-06	SLAMF1_F24
791166	cg06370837	-1.34396395073312e-06	SLAMF1_F24
791167	cg04068959	1.71781012543687e-06	SLAMF1_F24
791168	cg01119784	5.88973058818265e-07	SLAMF1_F24
791169	cg17246816	2.92691722682556e-06	SLAMF1_F24
791170	cg20973429	-2.14067641898698e-06	SLAMF1_F24
791171	cg18151803	6.10355234802889e-07	SLAMF1_F24
791172	cg23375282	2.41558159552257e-06	SLAMF1_F24
791173	cg00483990	1.36742091742213e-07	SLAMF1_F24
791174	cg16680046	-3.54022720473637e-06	SLAMF1_F24
791175	cg04555139	-1.79148540577299e-05	SLAMF1_F24
791176	cg07797030	2.59113117789681e-06	SLAMF1_F24
791177	cg15556380	4.52699404993706e-06	SLAMF1_F24
791178	cg26492931	3.46156985799196e-06	SLAMF1_F24
791179	cg16226785	7.37851230413208e-07	SLAMF1_F24
791180	cg09749007	-1.89748194526127e-06	SLAMF1_F24
791181	cg05096964	8.50120040621145e-07	SLAMF1_F24
791182	cg23235870	2.73890893362245e-07	SLAMF1_F24
791183	cg06883373	-1.57404167626103e-07	SLAMF1_F24
791184	cg03555300	-1.62660590946349e-06	SLAMF1_F24
791185	cg09768617	2.58692967006954e-06	SLAMF1_F24
791186	cg26407140	2.18228787885174e-07	SLAMF1_F24
791187	cg08655367	-3.94879753140581e-06	SLAMF1_F24
791188	cg27187572	1.56414338941143e-06	SLAMF1_F24
791189	cg04590575	4.66781556572247e-07	SLAMF1_F24
791190	cg07959890	-1.86048156850877e-06	SLAMF1_F24
791191	cg10412258	-3.53420795370854e-06	SLAMF1_F24
791192	cg18011253	-6.00563154902675e-07	SLAMF1_F24
791193	cg04000205	-3.83040329892156e-07	SLAMF1_F24
791194	ch.5.6287987R	-3.15735584573086e-06	SLAMF1_F24
791195	cg23991560	-5.68370299114457e-06	SLAMF1_F24
791196	cg21019269	1.860534708251e-06	SLAMF1_F24
791197	cg00209050	2.08676488385088e-06	SLAMF1_F24
791198	cg26196385	-1.26494436864467e-06	SLAMF1_F24
791199	cg10488267	-4.37529702086018e-07	SLAMF1_F24
791200	cg14422906	3.81505619771131e-06	SLAMF1_F24
791201	cg07893689	-3.39630483442637e-06	SLAMF1_F24
791202	cg24885794	-5.03913509502148e-07	SLAMF1_F24
791203	cg26570550	1.24920226677647e-06	SLAMF1_F24
791204	cg03765206	3.42120690468773e-06	SLAMF1_F24
791205	cg06394446	1.1438788370918e-05	SLAMF1_F24
791206	cg06545742	1.06158360349232e-07	SLAMF1_F24
791207	cg05351147	-5.78161893087164e-07	SLAMF1_F24
791208	cg02247131	-2.79649897680093e-06	SLAMF1_F24
791209	cg03016142	-1.70875273307076e-06	SLAMF1_F24
791210	cg20228101	4.74909990544708e-07	SLAMF1_F24
791211	cg06610809	4.81950774768452e-06	SLAMF1_F24
791212	cg07578029	4.10646974229899e-06	SLAMF1_F24
791213	cg27415899	3.70131042275421e-07	SLAMF1_F24
791214	cg20924778	-4.5888082818081e-07	SLAMF1_F24
791215	cg03062284	-3.82302756107782e-07	SLAMF1_F24
791216	cg25201881	3.90301711807608e-07	SLAMF1_F24
791217	cg00713567	-1.86639117583774e-06	SLAMF1_F24
791218	cg12321379	-1.13146698316598e-06	SLAMF1_F24
791219	cg07952726	-5.86852104576803e-07	SLAMF1_F24
791220	cg22582756	2.15734068540247e-07	SLAMF1_F24
791221	cg00930349	1.60313492486218e-06	SLAMF1_F24
791222	cg20848480	1.67250174709417e-06	SLAMF1_F24
791223	cg15625618	-1.40686202682613e-07	SLAMF1_F24
791224	cg26900205	2.17554265079099e-06	SLAMF1_F24
791225	cg07042235	7.6929508531855e-06	SLAMF1_F24
791226	cg24158052	-1.10499030370576e-06	SLAMF1_F24
791227	cg25609649	1.00126182555988e-07	SLAMF1_F24
791228	cg11209538	4.49972092894771e-07	SLAMF1_F24
791229	cg13626505	-7.76414883621393e-08	SLAMF1_F24
791230	cg23161126	-1.89244959314479e-06	SLAMF1_F24
791231	cg14453403	-3.63791892233901e-06	SLAMF1_F24
791232	cg08718251	-3.60498626827098e-06	SLAMF1_F24
791233	cg03407567	-1.61970720948005e-06	SLAMF1_F24
791234	cg00136470	3.1256708231263e-06	SLAMF1_F24
791235	cg03576809	5.46003178732363e-07	SLAMF1_F24
791236	cg24940974	-3.92505813774653e-07	SLAMF1_F24
791237	cg18710710	1.46105128091807e-06	SLAMF1_F24
791238	cg14837557	-1.81932194833221e-06	SLAMF1_F24
791239	cg16954629	-2.52742040054013e-06	SLAMF1_F24
791240	cg17994441	-2.09137750646715e-06	SLAMF1_F24
791241	cg16503173	1.38482415152877e-06	SLAMF1_F24
791242	cg02951831	-1.74930278862349e-06	SLAMF1_F24
791243	cg02745636	2.03716879697398e-06	SLAMF1_F24
791244	cg05314420	-7.42598664048457e-07	SLAMF1_F24
791245	cg03624079	1.58486583419894e-06	SLAMF1_F24
791246	cg11454325	-2.419843847832e-06	SLAMF1_F24
791247	cg23363602	3.20681001435446e-06	SLAMF1_F24
791248	cg15479741	2.10330505869163e-06	SLAMF1_F24
791249	cg09391383	-2.9637474879295e-07	SLAMF1_F24
791250	cg11192022	6.3868523040035e-07	SLAMF1_F24
791251	cg20055940	1.55182983085154e-06	SLAMF1_F24
791252	cg01187496	2.49323219592237e-07	SLAMF1_F24
791253	cg21450903	-1.20483157162049e-06	SLAMF1_F24
791254	cg20527168	2.15904287356067e-06	SLAMF1_F24
791255	cg17891735	3.85895427138305e-06	SLAMF1_F24
791256	cg05995576	-2.98865302281305e-06	SLAMF1_F24
791257	cg06414499	1.00173881576741e-06	SLAMF1_F24
791258	cg23632529	9.20047385874721e-07	SLAMF1_F24
791259	cg05972889	1.27101856732784e-06	SLAMF1_F24
791260	cg27302007	-2.42191652540935e-07	SLAMF1_F24
791261	cg19359611	5.19570527013701e-06	SLAMF1_F24
791262	cg08973419	4.00068350951552e-07	SLAMF1_F24
791263	cg05735126	-2.57385300668485e-06	SLAMF1_F24
791264	cg17213979	-6.88762535803719e-06	SLAMF1_F24
791265	cg24258716	-2.63298459078019e-07	SLAMF1_F24
791266	cg05423209	-7.13081109816594e-07	SLAMF1_F24
791267	cg16037611	4.67783670789364e-06	SLAMF1_F24
791268	cg16087441	-7.03671477045649e-07	SLAMF1_F24
791269	cg25472576	-3.16582889651566e-07	SLAMF1_F24
791270	cg16278897	5.02685022603179e-06	SLAMF1_F24
791271	cg15487922	6.02532492505529e-07	SLAMF1_F24
791272	cg09561822	-2.0512339192639e-06	SLAMF1_F24
791273	cg18852857	6.65286331747273e-07	SLAMF1_F24
791274	cg09277543	6.45907558131865e-06	SLAMF1_F24
791275	cg18703718	1.81051617568868e-06	SLAMF1_F24
791276	cg08637269	2.31956584712322e-06	SLAMF1_F24
791277	cg14449833	-1.78441689755119e-06	SLAMF1_F24
791278	cg10498361	-1.29364847609907e-06	SLAMF1_F24
791279	cg22822837	1.99726880595723e-06	SLAMF1_F24
791280	ch.8.40958873F	-3.7687818052586e-07	SLAMF1_F24
791281	cg09546780	-2.203336095067e-06	SLAMF1_F24
791282	cg08105217	-6.0026522617976e-06	SLAMF1_F24
791283	cg02095937	1.472517687812e-06	SLAMF1_F24
791284	cg07772825	-1.05137092230975e-06	SLAMF1_F24
791285	cg26818648	2.21668295993595e-06	SLAMF1_F24
791286	cg04177156	-3.77830239660872e-06	SLAMF1_F24
791287	cg06312985	-7.09141679430699e-06	SLAMF1_F24
791288	cg12278733	-9.96274743657614e-07	SLAMF1_F24
791289	cg26111184	-2.17974741414686e-07	SLAMF1_F24
791290	cg18227160	-5.33696609058133e-07	SLAMF1_F24
791291	cg03653869	-2.26605775144918e-07	SLAMF1_F24
791292	cg01532694	-6.73481561947764e-07	SLAMF1_F24
791293	cg09994057	-2.85457473215292e-06	SLAMF1_F24
791294	cg26505519	-2.39651734490588e-06	SLAMF1_F24
791295	cg06582806	1.79002701702581e-06	SLAMF1_F24
791296	cg06763124	3.30608823156702e-06	SLAMF1_F24
791297	cg14663951	-9.47487554746272e-07	SLAMF1_F24
791298	cg20477160	-4.09536054695721e-06	SLAMF1_F24
791299	cg12424986	1.19425062222961e-06	SLAMF1_F24
791300	cg20778021	-2.89082803963679e-06	SLAMF1_F24
791301	cg00542261	-5.14353808345189e-07	SLAMF1_F24
791302	cg04552418	-6.33937858700919e-06	SLAMF1_F24
791303	cg26589855	-7.05890506562416e-07	SLAMF1_F24
791304	cg04057051	7.10969092564465e-06	SLAMF1_F24
791305	cg06118587	1.05228726257091e-06	SLAMF1_F24
791306	cg09963135	-1.07677798867887e-05	SLAMF1_F24
791307	cg05241015	8.12044932590818e-07	SLAMF1_F24
791308	cg27611689	1.80307113871719e-06	SLAMF1_F24
791309	cg27199725	1.15357002737949e-06	SLAMF1_F24
791310	cg21706741	1.73923501465618e-06	SLAMF1_F24
791311	cg22260952	-2.1865965089331e-07	SLAMF1_F24
791312	cg07599086	-5.86637089122166e-07	SLAMF1_F24
791313	cg06690825	-2.1324285310192e-06	SLAMF1_F24
791314	cg09442613	-4.20379831118631e-06	SLAMF1_F24
791315	cg12167263	1.16335265612641e-06	SLAMF1_F24
791316	cg26571122	-4.66106055609302e-07	SLAMF1_F24
791317	cg08289877	1.05068161181675e-06	SLAMF1_F24
791318	cg03416521	-1.33917170225839e-06	SLAMF1_F24
791319	cg14031975	-6.61399448055105e-06	SLAMF1_F24
791320	cg23811952	-8.4651395669029e-06	SLAMF1_F24
791321	cg26422022	7.37584790356338e-07	SLAMF1_F24
791322	cg21593373	9.66890904115412e-08	SLAMF1_F24
791323	cg16751778	3.64346250990895e-07	SLAMF1_F24
791324	cg16792888	-1.5659996755089e-06	SLAMF1_F24
791325	cg04132199	-5.39927275934683e-08	SLAMF1_F24
791326	cg00897058	7.61085121760434e-07	SLAMF1_F24
791327	cg03431332	1.01817154090924e-06	SLAMF1_F24
791328	cg23153435	5.45392713497526e-06	SLAMF1_F24
791329	cg22045228	-6.32134877068437e-07	SLAMF1_F24
791330	cg26255741	-1.69667717713267e-06	SLAMF1_F24
791331	cg23075480	7.84473515731411e-07	SLAMF1_F24
791332	cg14707353	3.26900457185136e-06	SLAMF1_F24
791333	cg18334915	-7.4889234440466e-06	SLAMF1_F24
791334	cg03068958	-2.2618477200036e-06	SLAMF1_F24
791335	cg24329126	-5.82809079190958e-07	SLAMF1_F24
791336	cg27336423	-1.42234875893022e-06	SLAMF1_F24
791337	cg02012999	1.03457238562418e-06	SLAMF1_F24
791338	cg16485812	3.56954185427011e-06	SLAMF1_F24
791339	cg14462789	-2.06792672215805e-06	SLAMF1_F24
791340	cg01196712	5.2517142807574e-07	SLAMF1_F24
791341	ch.5.1992431R	2.19030373984064e-07	SLAMF1_F24
791342	cg01641371	3.06414635541642e-06	SLAMF1_F24
791343	cg01998014	5.0912988836188e-06	SLAMF1_F24
791344	cg23599559	-1.10635230891068e-06	SLAMF1_F24
791345	cg03446427	1.78490858464465e-06	SLAMF1_F24
791346	cg02649063	-1.03603177276634e-05	SLAMF1_F24
791347	cg04215213	-6.44137839663355e-07	SLAMF1_F24
791348	cg05297141	1.22120543457134e-07	SLAMF1_F24
791349	cg27564766	-9.22223383673631e-07	SLAMF1_F24
791350	cg20434905	-4.64280760049323e-06	SLAMF1_F24
791351	cg12929983	3.73082455891271e-06	SLAMF1_F24
791352	cg12848864	-3.6151188174936e-07	SLAMF1_F24
791353	cg17917124	-1.41165763427366e-06	SLAMF1_F24
791354	cg23473796	-1.12310817448099e-06	SLAMF1_F24
791355	cg21269032	-1.13480303228997e-06	SLAMF1_F24
791356	cg02152650	-4.15446427290731e-06	SLAMF1_F24
791357	cg09415959	-1.59384667551323e-06	SLAMF1_F24
791358	cg00034221	-2.41847095471804e-06	SLAMF1_F24
791359	cg13864546	-1.77083430067609e-06	SLAMF1_F24
791360	cg00622905	2.82041638583355e-06	SLAMF1_F24
791361	cg08670289	3.1202169092778e-06	SLAMF1_F24
791362	cg16712736	3.03785830225471e-06	SLAMF1_F24
791363	cg26776703	-4.54645231584428e-07	SLAMF1_F24
791364	cg25974617	-1.33848714335106e-06	SLAMF1_F24
791365	cg20706636	1.07547164415571e-06	SLAMF1_F24
791366	cg19875175	-2.7258926120974e-06	SLAMF1_F24
791367	cg22082709	-1.69715740684887e-06	SLAMF1_F24
791368	cg05972437	-1.52777948100568e-06	SLAMF1_F24
791369	cg13709442	1.51789374854643e-06	SLAMF1_F24
791370	cg24364984	-2.33208690849741e-06	SLAMF1_F24
791371	cg22510098	-1.30455055606743e-06	SLAMF1_F24
791372	cg07146773	2.02633240817647e-07	SLAMF1_F24
791373	cg07046142	3.08007908126108e-07	SLAMF1_F24
791374	cg05042743	2.57588425774583e-07	SLAMF1_F24
791375	cg21112490	-1.4911691516423e-06	SLAMF1_F24
791376	cg11374463	8.83109365287727e-07	SLAMF1_F24
791377	cg18629602	6.41735277477801e-07	SLAMF1_F24
791378	cg24229687	-2.72470074344999e-06	SLAMF1_F24
791379	cg23699148	5.38684681740491e-06	SLAMF1_F24
791380	cg00125340	-8.37345790330393e-07	SLAMF1_F24
791381	cg05674548	1.83976152607819e-06	SLAMF1_F24
791382	cg17211670	6.30571812343192e-06	SLAMF1_F24
791383	cg13714594	-3.8000763313269e-07	SLAMF1_F24
791384	cg13676312	-5.06021202247106e-07	SLAMF1_F24
791385	cg21722793	-1.90764983056686e-06	SLAMF1_F24
791386	ch.2.12395676F	7.47314976198925e-07	SLAMF1_F24
791387	cg05615943	-2.77176991672075e-06	SLAMF1_F24
791388	cg22731432	-3.82790155264304e-06	SLAMF1_F24
791389	cg00393839	-3.24531143600465e-06	SLAMF1_F24
791390	cg07265622	-2.82878111950863e-07	SLAMF1_F24
791391	cg11580702	-1.12183788023084e-06	SLAMF1_F24
791392	cg01227246	1.8102950068522e-06	SLAMF1_F24
791393	cg26775598	-4.97636443557039e-07	SLAMF1_F24
791394	cg17490981	-1.66920327026789e-06	SLAMF1_F24
791395	cg25799241	2.54137233439432e-06	SLAMF1_F24
791396	cg18492497	4.71693496874054e-06	SLAMF1_F24
791397	cg18864358	-5.70595671342755e-07	SLAMF1_F24
791398	cg04018749	1.74326998563495e-06	SLAMF1_F24
791399	cg00578039	8.1927696342444e-07	SLAMF1_F24
791400	cg00181497	-4.68519979804141e-07	SLAMF1_F24
791401	cg01900181	-2.25156865564803e-06	SLAMF1_F24
791402	cg15938746	2.48397590983951e-06	SLAMF1_F24
791403	cg08297752	5.91914323334219e-06	SLAMF1_F24
791404	cg20041381	7.11677144267944e-07	SLAMF1_F24
791405	cg04362886	-7.17647983669469e-07	SLAMF1_F24
791406	cg09888653	-3.57791896050435e-06	SLAMF1_F24
791407	cg03167648	1.54468974683288e-06	SLAMF1_F24
791408	cg06726935	-5.09151386446493e-07	SLAMF1_F24
791409	cg03844696	-1.41665632907544e-06	SLAMF1_F24
791410	cg14206882	-1.94854417310177e-06	SLAMF1_F24
791411	cg19616242	-1.8183338162481e-06	SLAMF1_F24
791412	cg14277848	-1.66872365505625e-06	SLAMF1_F24
791413	cg00355802	-6.71292128487334e-07	SLAMF1_F24
791414	cg26301489	-8.60683636462921e-06	SLAMF1_F24
791415	cg08264577	-5.60971191863676e-06	SLAMF1_F24
791416	cg06334689	-1.61544343358106e-05	SLAMF1_F24
791417	cg03445191	4.0265661817176e-06	SLAMF1_F24
791418	cg18187918	1.29704845194461e-06	SLAMF1_F24
791419	cg13114458	-1.73304707413617e-06	SLAMF1_F24
791420	cg17229678	-1.00664414954713e-06	SLAMF1_F24
791421	cg27399387	-1.73915505782701e-06	SLAMF1_F24
791422	cg03825764	2.89370954981033e-08	SLAMF1_F24
791423	cg12951341	2.67109169208502e-06	SLAMF1_F24
791424	cg23551040	-3.3310254602591e-06	SLAMF1_F24
791425	cg00417147	4.8003773023204e-06	SLAMF1_F24
791426	cg09044138	-5.54247372993535e-07	SLAMF1_F24
791427	cg12788068	-6.02963459207113e-06	SLAMF1_F24
791428	cg24900437	-8.94281425707037e-07	SLAMF1_F24
791429	cg12192282	-9.40542883778561e-06	SLAMF1_F24
791430	cg22402816	8.06746461924061e-07	SLAMF1_F24
791431	cg15912082	9.43966660696915e-07	SLAMF1_F24
791432	cg10110907	2.25983040168919e-06	SLAMF1_F24
791433	cg12479139	5.18520679376417e-07	SLAMF1_F24
791434	cg01618829	7.07561481414261e-07	SLAMF1_F24
791435	cg20340445	-1.62096330514136e-06	SLAMF1_F24
791436	cg00210953	2.53579177679897e-06	SLAMF1_F24
791437	cg07960232	6.99700138908822e-07	SLAMF1_F24
791438	cg13564816	-1.57620748860251e-06	SLAMF1_F24
791439	cg14257776	-8.85909097910245e-07	SLAMF1_F24
791440	cg05862438	-5.39937137347584e-06	SLAMF1_F24
791441	cg11353592	-2.0680428902901e-06	SLAMF1_F24
791442	cg18537923	1.49392277687375e-06	SLAMF1_F24
791443	cg25343509	-6.06448123255678e-07	SLAMF1_F24
791444	cg16022936	8.46666505651911e-07	SLAMF1_F24
791445	cg00714130	-4.22017300009725e-06	SLAMF1_F24
791446	cg06023257	2.7378634400458e-06	SLAMF1_F24
791447	cg01948913	-1.0496541811214e-06	SLAMF1_F24
791448	cg03577457	2.01548910422978e-06	SLAMF1_F24
791449	cg09856206	3.68138510197645e-07	SLAMF1_F24
791450	cg07660838	-3.27741958773461e-07	SLAMF1_F24
791451	cg15992711	2.93064673855704e-06	SLAMF1_F24
791452	cg08898859	7.08760110652304e-06	SLAMF1_F24
791453	cg06098548	6.85882534370541e-06	SLAMF1_F24
791454	cg23205092	7.04444107681858e-07	SLAMF1_F24
791455	cg26885648	1.17420917638017e-06	SLAMF1_F24
791456	cg20873871	-4.33890420619296e-07	SLAMF1_F24
791457	cg20383801	-6.37952481358767e-07	SLAMF1_F24
791458	cg22110662	-5.67670258285066e-07	SLAMF1_F24
791459	cg03419140	3.32838131803816e-07	SLAMF1_F24
791460	cg20551887	3.89740618818145e-06	SLAMF1_F24
791461	cg19441370	4.29589402365015e-06	SLAMF1_F24
791462	cg18861140	-8.33527926149499e-07	SLAMF1_F24
791463	cg12671999	-1.49287334230173e-06	SLAMF1_F24
791464	cg24488739	3.39386191338289e-06	SLAMF1_F24
791465	cg00934395	-2.43607036671463e-06	SLAMF1_F24
791466	cg24119284	3.91837714231021e-06	SLAMF1_F24
791467	cg06812991	2.17358262859668e-06	SLAMF1_F24
791468	cg12373659	1.39726800210531e-06	SLAMF1_F24
791469	cg10964461	-1.96304245644186e-06	SLAMF1_F24
791470	cg02670082	1.02408504264119e-06	SLAMF1_F24
791471	cg03447124	-8.41998313320933e-07	SLAMF1_F24
791472	cg02939092	7.64420321047907e-06	SLAMF1_F24
791473	cg27049063	1.83722445078626e-06	SLAMF1_F24
791474	cg23901233	8.11855051849248e-06	SLAMF1_F24
791475	cg00497234	-2.8998144692875e-07	SLAMF1_F24
791476	cg17185473	-2.13651502667861e-06	SLAMF1_F24
791477	cg08013452	2.6734965349808e-06	SLAMF1_F24
791478	cg26288821	7.30826285034029e-06	SLAMF1_F24
791479	cg00649216	5.11342158419726e-06	SLAMF1_F24
791480	cg01996208	-2.54020367948467e-06	SLAMF1_F24
791481	cg08947151	-4.72161178442013e-06	SLAMF1_F24
791482	cg14519793	9.26425345739232e-07	SLAMF1_F24
791483	cg01986131	-1.58782300303294e-06	SLAMF1_F24
791484	cg16241178	1.06825050865463e-06	SLAMF1_F24
791485	cg24936179	-1.65950517699854e-06	SLAMF1_F24
791486	cg22745167	1.51516238019032e-06	SLAMF1_F24
791487	cg06311447	1.02261635468109e-06	SLAMF1_F24
791488	cg13319761	5.17613544069126e-06	SLAMF1_F24
791489	cg21199922	-3.0160206509977e-06	SLAMF1_F24
791490	cg24991020	-7.82528329643973e-09	SLAMF1_F24
791491	cg23356806	1.33535441709492e-07	SLAMF1_F24
791492	cg24576270	1.17662772861488e-07	SLAMF1_F24
791493	cg22097416	1.22011838116863e-06	SLAMF1_F24
791494	cg06392294	4.81750535484719e-07	SLAMF1_F24
791495	cg12421651	3.85289452179456e-06	SLAMF1_F24
791496	cg24216915	-6.53367767459573e-08	SLAMF1_F24
791497	cg27165761	4.06811640139915e-06	SLAMF1_F24
791498	cg25243581	4.16454832208614e-06	SLAMF1_F24
791499	cg05415729	3.24771437942842e-06	SLAMF1_F24
791500	cg12192279	-5.21000092552708e-06	SLAMF1_F24
791501	cg07136254	3.92727948944298e-06	SLAMF1_F24
791502	cg09621547	-1.90832574493291e-06	SLAMF1_F24
791503	cg16747755	4.93190762676718e-06	SLAMF1_F24
791504	cg02202484	-1.93384896390526e-06	SLAMF1_F24
791505	cg18712973	-1.32833322527331e-07	SLAMF1_F24
791506	cg20669545	4.88280471932077e-06	SLAMF1_F24
791507	cg19570161	2.98265233268678e-07	SLAMF1_F24
791508	cg17366028	-1.04841460425937e-06	SLAMF1_F24
791509	cg00760904	1.16336094737219e-06	SLAMF1_F24
791510	cg00994251	3.74867319589291e-06	SLAMF1_F24
791511	cg17424452	1.20755203892262e-06	SLAMF1_F24
791512	cg26723584	2.64341810595043e-06	SLAMF1_F24
791513	cg12214700	2.85669195898365e-07	SLAMF1_F24
791514	cg11585288	1.19733245995204e-07	SLAMF1_F24
791515	cg14225372	-4.83499583634053e-06	SLAMF1_F24
791516	cg03990327	-3.20166543854185e-07	SLAMF1_F24
791517	cg21828559	-1.90442898958215e-06	SLAMF1_F24
791518	cg11581280	6.05147631318163e-06	SLAMF1_F24
791519	cg19566405	1.54670811639454e-06	SLAMF1_F24
791520	cg02000110	-1.15291965704436e-05	SLAMF1_F24
791521	cg01527529	-1.55336945084061e-07	SLAMF1_F24
791522	cg15144817	-4.67791552944056e-07	SLAMF1_F24
791523	cg11395536	-5.13936663138071e-07	SLAMF1_F24
791524	cg01188574	9.26339358091926e-07	SLAMF1_F24
791525	cg08456352	-8.26722167586769e-07	SLAMF1_F24
791526	cg08245690	2.55822530280833e-06	SLAMF1_F24
791527	cg26282780	2.332366903549e-06	SLAMF1_F24
791528	cg00387426	2.67896388844841e-06	SLAMF1_F24
791529	cg16940801	-1.23531587515608e-08	SLAMF1_F24
791530	cg10580455	1.43478830710849e-06	SLAMF1_F24
791531	cg01023693	-1.25236809456914e-06	SLAMF1_F24
791532	cg26793648	-5.12245503652951e-07	SLAMF1_F24
791533	cg26311295	-9.49648883039629e-09	SLAMF1_F24
791534	cg13686847	2.67538996678939e-06	SLAMF1_F24
791535	cg12583369	-4.89863463557977e-06	SLAMF1_F24
791536	cg23978004	2.32028527448222e-06	SLAMF1_F24
791537	cg06553422	4.15527380833069e-07	SLAMF1_F24
791538	cg11865108	3.55405599702973e-06	SLAMF1_F24
791539	cg07720478	5.50409906171302e-06	SLAMF1_F24
791540	cg06196954	2.53213350985033e-07	SLAMF1_F24
791541	cg14985891	-7.0948274320719e-06	SLAMF1_F24
791542	cg21489873	-2.35412786010689e-07	SLAMF1_F24
791543	cg16516959	2.39535984947468e-07	SLAMF1_F24
791544	cg12244644	-5.21768106249164e-06	SLAMF1_F24
791545	cg04538585	-2.50621817883829e-06	SLAMF1_F24
791546	cg02801570	1.69424390385569e-06	SLAMF1_F24
791547	cg23263731	-1.13063581404806e-06	SLAMF1_F24
791548	cg14446658	-2.70042492277646e-06	SLAMF1_F24
791549	cg14184180	1.53834973739362e-07	SLAMF1_F24
791550	cg22816252	5.43080696848527e-06	SLAMF1_F24
791551	cg18806716	8.36618330875417e-06	SLAMF1_F24
791552	cg18520565	1.70769974967549e-06	SLAMF1_F24
791553	cg13158944	1.36602995778116e-06	SLAMF1_F24
791554	cg07389058	-2.20640558762703e-06	SLAMF1_F24
791555	cg24235816	-3.56217441469453e-06	SLAMF1_F24
791556	cg00837398	1.85349178524627e-06	SLAMF1_F24
791557	cg22645355	-2.49927002269747e-06	SLAMF1_F24
791558	cg19311043	6.09556609548813e-06	SLAMF1_F24
791559	cg15892763	2.76378184194732e-06	SLAMF1_F24
791560	cg22407958	8.56117268395357e-07	SLAMF1_F24
791561	cg19710386	4.29853746922733e-06	SLAMF1_F24
791562	cg08194933	3.78519945491041e-06	SLAMF1_F24
791563	cg24126762	3.08694645758498e-06	SLAMF1_F24
791564	cg06906395	-1.98419112581303e-07	SLAMF1_F24
791565	cg01780984	2.41357147726342e-06	SLAMF1_F24
791566	cg23844997	-2.07940663795815e-09	SLAMF1_F24
791567	cg26252135	2.16563243946218e-06	SLAMF1_F24
791568	cg16461735	3.69162744490647e-06	SLAMF1_F24
791569	cg12743600	8.79197347898783e-06	SLAMF1_F24
791570	cg22968863	1.87343112120188e-06	SLAMF1_F24
791571	cg07107441	1.19827090562667e-09	SLAMF1_F24
791572	cg03980035	-2.49877958540429e-07	SLAMF1_F24
791573	cg17334689	6.39483563838883e-07	SLAMF1_F24
791574	cg19719930	2.9674281598034e-06	SLAMF1_F24
791575	cg14670149	-1.66162216658612e-06	SLAMF1_F24
791576	cg10807101	3.3724746565976e-06	SLAMF1_F24
791577	cg00231497	2.64349591091145e-06	SLAMF1_F24
791578	cg20239358	-4.00365567450908e-07	SLAMF1_F24
791579	cg17747399	3.04355597876456e-07	SLAMF1_F24
791580	cg08040012	-9.5496719356874e-06	SLAMF1_F24
791581	cg04117356	-3.21999919694453e-06	SLAMF1_F24
791582	cg04616680	-8.98779550139787e-07	SLAMF1_F24
791583	cg19019376	-2.24731811722933e-07	SLAMF1_F24
791584	cg06463922	-6.41996969251558e-06	SLAMF1_F24
791585	cg10747656	9.18559397355768e-07	SLAMF1_F24
791586	cg07609176	1.48840857914894e-06	SLAMF1_F24
791587	cg11670651	1.65294166261049e-06	SLAMF1_F24
791588	cg24460268	-1.42641113157949e-06	SLAMF1_F24
791589	cg16203711	-1.07948262099752e-07	SLAMF1_F24
791590	cg27166381	7.70188878612417e-07	SLAMF1_F24
791591	cg24993140	5.12624611483149e-06	SLAMF1_F24
791592	cg09821854	-7.13468297743139e-07	SLAMF1_F24
791593	cg05356089	6.0517004718338e-07	SLAMF1_F24
791594	cg20761295	1.55351835524977e-06	SLAMF1_F24
791595	cg13432682	-1.29196071825568e-06	SLAMF1_F24
791596	cg08866695	4.09407195853229e-06	SLAMF1_F24
791597	cg24875405	9.44677414062755e-06	SLAMF1_F24
791598	cg20090727	-1.08334786745065e-05	SLAMF1_F24
791599	cg11555645	8.20415973077517e-07	SLAMF1_F24
791600	cg16466870	-4.46336512004102e-06	SLAMF1_F24
791601	cg07753598	-3.8965990865464e-06	SLAMF1_F24
791602	cg18852817	1.77847576851812e-06	SLAMF1_F24
791603	cg08295410	1.23583897123022e-07	SLAMF1_F24
791604	cg04523693	3.40701769322598e-06	SLAMF1_F24
791605	cg01276169	-5.08613850909952e-07	SLAMF1_F24
791606	cg17888972	-9.84541346113475e-09	SLAMF1_F24
791607	cg07012725	1.34319550004895e-05	SLAMF1_F24
791608	cg10372432	3.06720522360433e-06	SLAMF1_F24
791609	cg19895047	1.10946108167112e-06	SLAMF1_F24
791610	cg01607321	-1.45850941085252e-05	SLAMF1_F24
791611	cg04703221	-8.52936395349831e-06	SLAMF1_F24
791612	cg09956485	3.6263381870629e-06	SLAMF1_F24
791613	cg03513740	6.17894580306323e-07	SLAMF1_F24
791614	cg14185233	-9.36742135803785e-06	SLAMF1_F24
791615	cg04210361	-2.41728441035323e-06	SLAMF1_F24
791616	cg17798638	2.96305172777178e-06	SLAMF1_F24
791617	cg00569500	6.50464518986853e-06	SLAMF1_F24
791618	cg10133935	3.33249056662407e-06	SLAMF1_F24
791619	cg15989467	3.73985512100585e-06	SLAMF1_F24
791620	cg15482500	-4.59075726008203e-07	SLAMF1_F24
791621	cg11809164	-5.45882163566372e-07	SLAMF1_F24
791622	cg04963810	1.73071966895976e-06	SLAMF1_F24
791623	cg22773219	2.47590134085815e-06	SLAMF1_F24
791624	cg02634634	7.3290170952707e-06	SLAMF1_F24
791625	cg25060949	1.51267488851916e-06	SLAMF1_F24
791626	cg00364907	-1.7534882647124e-06	SLAMF1_F24
791627	cg18457597	-9.7858291756697e-07	SLAMF1_F24
791628	cg15388885	2.64590768927264e-06	SLAMF1_F24
791629	cg07042359	-3.55918303206146e-06	SLAMF1_F24
791630	cg17316747	2.28928808115215e-06	SLAMF1_F24
791631	cg13062455	-2.48980304056138e-06	SLAMF1_F24
791632	cg24924751	-1.36555524941618e-06	SLAMF1_F24
791633	cg26304061	3.36250127918989e-06	SLAMF1_F24
791634	cg18995277	-1.44387369485611e-06	SLAMF1_F24
791635	cg00152975	3.7380813715659e-06	SLAMF1_F24
791636	cg04798695	7.88472428842029e-06	SLAMF1_F24
791637	cg15138827	-1.80086239489011e-06	SLAMF1_F24
791638	cg11077561	-5.43211699042845e-07	SLAMF1_F24
791639	cg07385616	-7.80107115287804e-07	SLAMF1_F24
791640	cg19059694	2.23078191391677e-06	SLAMF1_F24
791641	cg27490629	-3.10017842359302e-07	SLAMF1_F24
791642	cg17273415	-1.61938171220413e-06	SLAMF1_F24
791643	cg04221848	-1.30345378552018e-06	SLAMF1_F24
791644	cg05632623	4.43220276713842e-07	SLAMF1_F24
791645	cg11989576	2.47197323362994e-06	SLAMF1_F24
791646	cg15318184	5.14633775523442e-07	SLAMF1_F24
791647	cg25015779	5.58321282970973e-07	SLAMF1_F24
791648	cg26248899	1.81814366700818e-06	SLAMF1_F24
791649	cg02597936	8.87892132888129e-07	SLAMF1_F24
791650	cg05433004	6.67653420592676e-06	SLAMF1_F24
791651	cg26342454	-1.14030580079031e-06	SLAMF1_F24
791652	cg06000330	-2.36726182283484e-06	SLAMF1_F24
791653	cg02302859	-4.26160204917168e-06	SLAMF1_F24
791654	cg23332328	2.5061532166333e-07	SLAMF1_F24
791655	cg05026658	1.41686137361229e-06	SLAMF1_F24
791656	cg01292175	-3.22122727668613e-07	SLAMF1_F24
791657	cg03018489	-8.28560222299044e-06	SLAMF1_F24
791658	cg14837478	-2.83581128911647e-07	SLAMF1_F24
791659	cg08409547	7.84024561503341e-06	SLAMF1_F24
791660	cg21063192	8.21627405875996e-07	SLAMF1_F24
791661	cg02720998	6.84233429786663e-07	SLAMF1_F24
791662	cg14175304	9.30172245576183e-07	SLAMF1_F24
791663	cg02671213	-1.58955179087171e-06	SLAMF1_F24
791664	cg12519217	-1.30186755115682e-06	SLAMF1_F24
791665	cg22915723	-3.50539247797166e-06	SLAMF1_F24
791666	cg01620359	3.35319790008545e-06	SLAMF1_F24
791667	cg24457647	-3.44641325409094e-06	SLAMF1_F24
791668	cg02607925	-8.88275449429305e-07	SLAMF1_F24
791669	cg01047114	-1.59080377593631e-07	SLAMF1_F24
791670	cg23122412	4.28387396036941e-07	SLAMF1_F24
791671	cg10107186	-1.65696949542447e-07	SLAMF1_F24
791672	cg08180032	4.14572485531146e-07	SLAMF1_F24
791673	cg23260202	-1.50103452881602e-06	SLAMF1_F24
791674	cg07874329	1.97390904165281e-06	SLAMF1_F24
791675	cg14831745	7.72865240793434e-07	SLAMF1_F24
791676	cg02155360	-1.71616856336695e-06	SLAMF1_F24
791677	cg08521046	-3.12714933871474e-06	SLAMF1_F24
791678	cg06610125	-4.66516314640277e-06	SLAMF1_F24
791679	cg14714160	-2.48804965939511e-06	SLAMF1_F24
791680	cg23230929	5.57760137635602e-06	SLAMF1_F24
791681	cg02128365	-4.46902396323225e-07	SLAMF1_F24
791682	cg14592492	7.04032656096925e-07	SLAMF1_F24
791683	cg25354814	-6.16088379202166e-07	SLAMF1_F24
791684	cg17388924	9.05266457952999e-07	SLAMF1_F24
791685	cg09324320	4.86289716337009e-08	SLAMF1_F24
791686	cg04605316	-2.35416472715534e-06	SLAMF1_F24
791687	cg22132040	7.23766725610178e-06	SLAMF1_F24
791688	cg10847483	2.63243719920637e-06	SLAMF1_F24
791689	cg03576592	-1.74326451650909e-06	SLAMF1_F24
791690	cg21684021	-1.67396264842556e-06	SLAMF1_F24
791691	cg25247689	-1.32512589521462e-05	SLAMF1_F24
791692	cg14730452	1.48466783176778e-06	SLAMF1_F24
791693	cg14875840	-1.97459457849661e-06	SLAMF1_F24
791694	cg00087696	1.62074557667161e-06	SLAMF1_F24
791695	cg07771343	7.36274967696059e-07	SLAMF1_F24
791696	cg10222850	8.13002686618539e-06	SLAMF1_F24
791697	cg16229415	-3.47073350762413e-07	SLAMF1_F24
791698	cg13597629	-2.737712862406e-06	SLAMF1_F24
791699	cg01923894	2.80045308049495e-06	SLAMF1_F24
791700	cg09917729	-1.19856849797941e-06	SLAMF1_F24
791701	cg09184151	-1.52853808460373e-06	SLAMF1_F24
791702	cg20021572	9.29791768204191e-06	SLAMF1_F24
791703	cg10575395	2.71088663877696e-06	SLAMF1_F24
791704	cg02095946	2.59585079964028e-07	SLAMF1_F24
791705	cg05746403	1.09890852835452e-06	SLAMF1_F24
791706	cg15745607	4.95208604889298e-06	SLAMF1_F24
791707	cg09499256	-1.30058270915838e-06	SLAMF1_F24
791708	cg07060111	-1.98022005041481e-06	SLAMF1_F24
791709	cg25360548	-4.16844352853128e-07	SLAMF1_F24
791710	cg17872763	-5.87778480933567e-06	SLAMF1_F24
791711	cg06302393	4.76239451306373e-06	SLAMF1_F24
791712	cg05136264	4.78472080982186e-06	SLAMF1_F24
791713	cg04890277	2.21482213503766e-06	SLAMF1_F24
791714	cg15254624	8.04824903488006e-06	SLAMF1_F24
791715	cg04340148	7.18525924114789e-06	SLAMF1_F24
791716	cg02148654	5.25004353891405e-06	SLAMF1_F24
791717	cg25143508	-1.49012852949667e-06	SLAMF1_F24
791718	cg02220924	3.13723900170478e-06	SLAMF1_F24
791719	cg22680451	1.9555954843512e-06	SLAMF1_F24
791720	cg12172984	4.80013450601839e-06	SLAMF1_F24
791721	cg02285784	-6.63247126764335e-07	SLAMF1_F24
791722	cg19098243	-7.25393387439364e-07	SLAMF1_F24
791723	cg06409334	3.62271849503398e-06	SLAMF1_F24
791724	cg12568337	-6.37506918769968e-06	SLAMF1_F24
791725	cg07905944	-1.47198587465812e-06	SLAMF1_F24
791726	cg15312454	-5.12230734514749e-06	SLAMF1_F24
791727	cg06919440	1.12627757458073e-06	SLAMF1_F24
791728	cg19021961	3.697077045154e-07	SLAMF1_F24
791729	cg01669861	-1.93700916463418e-07	SLAMF1_F24
791730	cg18313329	-5.57219400946537e-06	SLAMF1_F24
791731	cg16120102	-2.70583254888099e-06	SLAMF1_F24
791732	cg00707129	5.61163318054302e-06	SLAMF1_F24
791733	cg14886530	6.36634643671315e-06	SLAMF1_F24
791734	cg25190280	-1.94136335071833e-06	SLAMF1_F24
791735	cg06334697	-3.00452146681895e-06	SLAMF1_F24
791736	cg16249322	2.76923581233754e-09	SLAMF1_F24
791737	cg15507415	-2.49847963814548e-07	SLAMF1_F24
791738	cg02074074	4.02239744597795e-06	SLAMF1_F24
791739	cg20699585	7.21622855737841e-07	SLAMF1_F24
791740	cg03822932	-2.21719908909316e-07	SLAMF1_F24
791741	cg04477789	2.26232830478211e-06	SLAMF1_F24
791742	cg25591564	2.83303445251005e-06	SLAMF1_F24
791743	cg05206183	1.29851537352965e-07	SLAMF1_F24
791744	cg22304705	1.24060429710993e-06	SLAMF1_F24
791745	cg12221621	1.02114951351894e-06	SLAMF1_F24
791746	cg25591867	2.50943955876073e-06	SLAMF1_F24
791747	cg03782777	-8.04079869453825e-07	SLAMF1_F24
791748	cg04218099	-3.20379639571885e-07	SLAMF1_F24
791749	cg01044912	-1.01359294618344e-06	SLAMF1_F24
791750	cg24322358	2.25473661678846e-06	SLAMF1_F24
791751	cg04470344	1.18795206266823e-05	SLAMF1_F24
791752	cg11405655	1.56509523165156e-06	SLAMF1_F24
791753	cg11749247	1.48739301259805e-06	SLAMF1_F24
791754	cg17571690	4.54583047341748e-06	SLAMF1_F24
791755	cg25181655	-1.58589135910539e-06	SLAMF1_F24
791756	cg26331247	-4.71653059554042e-06	SLAMF1_F24
791757	cg03958271	2.33430312415757e-06	SLAMF1_F24
791758	cg09033691	1.97680398509328e-07	SLAMF1_F24
791759	cg06443562	-2.28725071808075e-06	SLAMF1_F24
791760	cg19774351	2.24625983106097e-06	SLAMF1_F24
791761	cg02627523	7.71121265867789e-06	SLAMF1_F24
791762	cg21961583	-3.86250295830095e-07	SLAMF1_F24
791763	cg21987628	3.16919261360108e-06	SLAMF1_F24
791764	cg08451458	-2.68209608085754e-07	SLAMF1_F24
791765	cg14707722	9.75117158442361e-07	SLAMF1_F24
791766	cg11939496	2.64957046779511e-07	SLAMF1_F24
791767	cg18773767	4.37637521388752e-06	SLAMF1_F24
791768	cg21774804	-1.07640062943631e-06	SLAMF1_F24
791769	cg08298491	2.33887303147439e-06	SLAMF1_F24
791770	cg14373403	-9.33054327214184e-07	SLAMF1_F24
791771	cg04952324	-3.57794003466406e-06	SLAMF1_F24
791772	cg02993991	-3.40240655095656e-06	SLAMF1_F24
791773	cg20676887	2.76725717747396e-06	SLAMF1_F24
791774	cg21735256	-2.00988347183176e-06	SLAMF1_F24
791775	cg07129104	1.03949590225153e-05	SLAMF1_F24
791776	cg09412310	-2.86961950514965e-06	SLAMF1_F24
791777	cg06570125	-1.79913189659898e-06	SLAMF1_F24
791778	cg22649181	2.55378130671281e-06	SLAMF1_F24
791779	cg19768442	-5.84448608842996e-06	SLAMF1_F24
791780	cg06711306	-4.84890078795227e-07	SLAMF1_F24
791781	cg08309903	4.94035160896119e-07	SLAMF1_F24
791782	cg00807737	2.16892239055443e-06	SLAMF1_F24
791783	cg02298289	4.3137748368936e-06	SLAMF1_F24
791784	cg13603465	9.02015345739003e-07	SLAMF1_F24
791785	cg25879946	6.19541074290647e-06	SLAMF1_F24
791786	cg25658010	-2.91799150595519e-06	SLAMF1_F24
791787	cg11312284	2.6936343044015e-06	SLAMF1_F24
791788	cg05200186	-3.92214625642761e-06	SLAMF1_F24
791789	cg07000116	-8.48022851250847e-07	SLAMF1_F24
791790	cg18935477	-3.38105542693699e-07	SLAMF1_F24
791791	cg18092471	-2.21565731348092e-06	SLAMF1_F24
791792	cg19014419	-5.69853353791962e-07	SLAMF1_F24
791793	cg04223131	5.90439443622244e-06	SLAMF1_F24
791794	cg00112465	2.9446268541772e-06	SLAMF1_F24
791795	cg01696191	3.04950016282176e-06	SLAMF1_F24
791796	cg00935967	-3.29615994018827e-06	SLAMF1_F24
791797	cg24582990	-1.59381919399831e-06	SLAMF1_F24
791798	cg03407700	2.00107823038908e-06	SLAMF1_F24
791799	cg16796136	-3.66749237570812e-06	SLAMF1_F24
791800	cg02471205	-1.17037931432014e-06	SLAMF1_F24
791801	cg21065304	-2.13488216749239e-06	SLAMF1_F24
791802	cg20297873	-8.93587007613216e-07	SLAMF1_F24
791803	cg15638969	-2.33884981311159e-06	SLAMF1_F24
791804	cg18279751	-1.86599740901459e-06	SLAMF1_F24
791805	cg26133217	4.84479451166531e-07	SLAMF1_F24
791806	cg16577083	-1.21685768858288e-06	SLAMF1_F24
791807	cg21537729	-7.12512545179658e-07	SLAMF1_F24
791808	cg24812349	-5.88936702251007e-07	SLAMF1_F24
791809	cg13245472	5.96411065376997e-07	SLAMF1_F24
791810	cg18553228	-1.71130324064578e-06	SLAMF1_F24
791811	cg00133289	2.23676946259332e-06	SLAMF1_F24
791812	cg08219329	8.51552441590073e-06	SLAMF1_F24
791813	cg08014608	-2.35541355510861e-06	SLAMF1_F24
791814	cg21585977	5.33123936281317e-06	SLAMF1_F24
791815	cg17143445	-1.27577334620972e-06	SLAMF1_F24
791816	cg18169682	1.26910712297124e-06	SLAMF1_F24
791817	cg16859791	-4.40031280604728e-06	SLAMF1_F24
791818	cg16230581	1.55518380355234e-05	SLAMF1_F24
791819	cg13655674	1.90864944902604e-06	SLAMF1_F24
791820	cg11274816	-5.30535383001797e-06	SLAMF1_F24
791821	cg25772839	-4.07887044520655e-06	SLAMF1_F24
791822	cg06916725	-5.00235596306112e-07	SLAMF1_F24
791823	cg12738964	-9.0153679425085e-06	SLAMF1_F24
791824	cg07969009	-6.13773702068282e-06	SLAMF1_F24
791825	cg15570296	-1.42127294283304e-07	SLAMF1_F24
791826	cg24523259	8.91891888193334e-07	SLAMF1_F24
791827	cg06740650	-7.47288260866478e-06	SLAMF1_F24
791828	cg19570940	-4.82091116690172e-07	SLAMF1_F24
791829	cg14174807	-1.53859230331668e-07	SLAMF1_F24
791830	cg20066549	3.26636197933179e-06	SLAMF1_F24
791831	cg24338920	-1.53640300626218e-06	SLAMF1_F24
791832	cg14823544	-2.02633114644138e-07	SLAMF1_F24
791833	cg05424333	-3.30813546151757e-06	SLAMF1_F24
791834	cg16512755	-1.78201697797729e-06	SLAMF1_F24
791835	cg09825864	1.63330148265093e-05	SLAMF1_F24
791836	cg05328218	6.84914137632976e-06	SLAMF1_F24
791837	cg25577431	-1.92926540877702e-07	SLAMF1_F24
791838	cg05330126	-5.30573523580037e-06	SLAMF1_F24
791839	cg05421423	4.91627562845044e-06	SLAMF1_F24
791840	cg25611443	-4.90655651599389e-08	SLAMF1_F24
791841	cg07566568	-5.8211460784105e-06	SLAMF1_F24
791842	cg15491102	4.03879355504411e-06	SLAMF1_F24
791843	cg17793354	4.06961333072832e-07	SLAMF1_F24
791844	cg05024284	1.63315779342188e-06	SLAMF1_F24
791845	cg04800231	2.27797200259625e-06	SLAMF1_F24
791846	cg13518992	2.16014354381975e-07	SLAMF1_F24
791847	cg03478330	4.1184310225587e-06	SLAMF1_F24
791848	cg10994339	3.12430927121046e-07	SLAMF1_F24
791849	cg02888745	6.42800636534979e-06	SLAMF1_F24
791850	cg02363511	-5.6730144634727e-06	SLAMF1_F24
791851	cg04986319	-6.8701089555702e-07	SLAMF1_F24
791852	cg26544427	-2.40645098714602e-07	SLAMF1_F24
791853	cg18402182	1.94294152301833e-06	SLAMF1_F24
791854	cg08542066	-1.04796995802181e-06	SLAMF1_F24
791855	cg04295897	-1.02747980493081e-06	SLAMF1_F24
791856	cg00516966	-2.93326951008803e-06	SLAMF1_F24
791857	cg25581932	-1.31119257756411e-06	SLAMF1_F24
791858	cg21188092	6.12935926780946e-06	SLAMF1_F24
791859	cg12284888	2.55399992586271e-06	SLAMF1_F24
791860	cg15890794	2.42610047442238e-06	SLAMF1_F24
791861	cg26939858	2.02339695729912e-07	SLAMF1_F24
791862	cg03530405	-2.10170605522362e-07	SLAMF1_F24
791863	cg04706962	2.65740974643286e-06	SLAMF1_F24
791864	cg00332393	1.03585854155045e-06	SLAMF1_F24
791865	cg15466424	1.04114959337818e-06	SLAMF1_F24
791866	cg01798062	-1.99522479916922e-06	SLAMF1_F24
791867	cg21337175	1.48844972692311e-07	SLAMF1_F24
791868	ch.20.750973F	6.97085280483804e-07	SLAMF1_F24
791869	cg08769918	-2.57103716603712e-06	SLAMF1_F24
791870	cg25995889	2.32088203263242e-06	SLAMF1_F24
791871	cg11320643	-1.2184593695815e-07	SLAMF1_F24
791872	cg10368536	-3.73033361388127e-06	SLAMF1_F24
791873	cg00125349	1.80272390940057e-06	SLAMF1_F24
791874	cg16714616	9.46399774515693e-07	SLAMF1_F24
791875	cg09569224	-3.42327718630118e-06	SLAMF1_F24
791876	cg13744917	-1.76681938196899e-07	SLAMF1_F24
791877	cg04400909	-2.85917634416526e-06	SLAMF1_F24
791878	cg07485831	-6.28254325095175e-07	SLAMF1_F24
791879	cg00066816	-5.596206810406e-06	SLAMF1_F24
791880	cg04476427	3.74623102356769e-06	SLAMF1_F24
791881	cg01177879	-4.19899054902351e-07	SLAMF1_F24
791882	cg10550269	9.5808292154414e-07	SLAMF1_F24
791883	cg21865691	-2.85993088269913e-06	SLAMF1_F24
791884	cg03353742	1.30624918451193e-06	SLAMF1_F24
791885	cg13975093	7.02223894525299e-07	SLAMF1_F24
791886	cg26647771	-1.61422436189848e-06	SLAMF1_F24
791887	cg02533571	1.01354350038186e-06	SLAMF1_F24
791888	cg25670974	-4.51299387321146e-06	SLAMF1_F24
791889	cg09047573	-6.81019472449264e-06	SLAMF1_F24
791890	cg01493009	3.77985800420003e-06	SLAMF1_F24
791891	cg02527911	-3.12606917531698e-07	SLAMF1_F24
791892	cg05753553	-1.53551808705947e-06	SLAMF1_F24
791893	cg02251754	-7.14097785996483e-06	SLAMF1_F24
791894	cg00596570	9.75913738568991e-07	SLAMF1_F24
791895	cg15995429	-1.53434054122323e-06	SLAMF1_F24
791896	cg26950739	5.3723811504463e-06	SLAMF1_F24
791897	cg26815021	-3.70647648790869e-07	SLAMF1_F24
791898	cg16663201	-4.7522961966212e-07	SLAMF1_F24
791899	cg03958841	-7.35633903592486e-07	SLAMF1_F24
791900	cg17491365	8.54288737647125e-07	SLAMF1_F24
791901	cg07706748	-9.94278349717992e-07	SLAMF1_F24
791902	cg07684836	2.70310197737891e-06	SLAMF1_F24
791903	cg05845970	3.31407947711743e-06	SLAMF1_F24
791904	cg20754341	-1.16636514033033e-06	SLAMF1_F24
791905	cg07016483	-1.35915361769895e-08	SLAMF1_F24
791906	cg27620174	2.4005731236082e-06	SLAMF1_F24
791907	cg20539449	-2.30264377101654e-06	SLAMF1_F24
791908	cg12201505	4.79384136200112e-07	SLAMF1_F24
791909	cg02916332	-7.45497377914538e-07	SLAMF1_F24
791910	cg01283398	5.0116866111067e-07	SLAMF1_F24
791911	cg15912573	3.00438238186481e-06	SLAMF1_F24
791912	cg13759594	-1.06857385681048e-06	SLAMF1_F24
791913	cg15103567	1.19782645602555e-06	SLAMF1_F24
791914	cg12057486	-1.86066044119833e-06	SLAMF1_F24
791915	cg09046415	2.76566451951734e-07	SLAMF1_F24
791916	cg25445634	-1.96820263715377e-06	SLAMF1_F24
791917	cg05546346	1.4432127171503e-06	SLAMF1_F24
791918	cg22852570	-1.50935759912542e-06	SLAMF1_F24
791919	cg27434487	2.94300190313697e-07	SLAMF1_F24
791920	cg17909019	9.89192459141224e-07	SLAMF1_F24
791921	cg23468276	2.95110660870486e-06	SLAMF1_F24
791922	cg01547915	-1.51747388716604e-06	SLAMF1_F24
791923	cg24657604	1.78843102538442e-07	SLAMF1_F24
791924	cg17138151	1.13272266512732e-06	SLAMF1_F24
791925	cg22240520	4.62616986811801e-06	SLAMF1_F24
791926	cg12297115	3.75717247212272e-06	SLAMF1_F24
791927	cg20097645	1.50011484541155e-06	SLAMF1_F24
791928	cg13859739	9.29658843399365e-07	SLAMF1_F24
791929	cg10400825	-5.54644048398936e-07	SLAMF1_F24
791930	cg22800631	-3.46495569592242e-06	SLAMF1_F24
791931	cg14291961	8.81047371351499e-08	SLAMF1_F24
791932	cg21688151	-1.76488596147688e-07	SLAMF1_F24
791933	cg01507753	-7.67903777681071e-06	SLAMF1_F24
791934	cg07631801	1.3754148165047e-06	SLAMF1_F24
791935	cg03624049	-2.90635941090342e-07	SLAMF1_F24
791936	cg22603111	3.26015171149669e-06	SLAMF1_F24
791937	cg21942546	1.03613761153591e-06	SLAMF1_F24
791938	cg00222472	2.31733028185022e-06	SLAMF1_F24
791939	cg16199879	4.27915594994718e-07	SLAMF1_F24
791940	cg18628619	-2.5060778584543e-06	SLAMF1_F24
791941	cg15495920	4.32020957332908e-07	SLAMF1_F24
791942	cg13958614	8.01658197673016e-07	SLAMF1_F24
791943	cg25216516	-5.8983133351994e-06	SLAMF1_F24
791944	cg10553415	2.87909692450627e-06	SLAMF1_F24
791945	cg15998421	4.4686563007743e-07	SLAMF1_F24
791946	cg13404065	6.63494816769519e-07	SLAMF1_F24
791947	cg24670241	1.98209896084532e-07	SLAMF1_F24
791948	cg21979383	7.79609893498396e-06	SLAMF1_F24
791949	cg23279691	-1.862378265709e-06	SLAMF1_F24
791950	cg11152960	-1.52468071853172e-06	SLAMF1_F24
791951	cg24869588	-7.67754074805252e-07	SLAMF1_F24
791952	cg04160749	5.83714860038402e-06	SLAMF1_F24
791953	cg02872623	9.75456575105814e-07	SLAMF1_F24
791954	cg24295362	-1.06985112487097e-06	SLAMF1_F24
791955	cg11059800	-6.34225097247832e-06	SLAMF1_F24
791956	cg12556107	2.72194979600866e-07	SLAMF1_F24
791957	cg02169692	-2.21610663706964e-06	SLAMF1_F24
791958	cg18965179	1.56259107719298e-06	SLAMF1_F24
791959	cg18094401	-3.25441557010878e-06	SLAMF1_F24
791960	cg07960846	-1.01556295618871e-06	SLAMF1_F24
791961	cg26683865	2.92649411387041e-06	SLAMF1_F24
791962	cg11443568	4.77128274830613e-06	SLAMF1_F24
791963	cg16604516	7.35488667103123e-07	SLAMF1_F24
791964	cg19955956	-2.33507517933278e-06	SLAMF1_F24
791965	cg09274366	-2.66366802579589e-06	SLAMF1_F24
791966	cg11535638	-8.71885545985508e-07	SLAMF1_F24
791967	cg03583494	1.00425130014038e-06	SLAMF1_F24
791968	cg14146407	-1.33951251147816e-06	SLAMF1_F24
791969	cg15547159	-2.00570997124187e-06	SLAMF1_F24
791970	cg24063199	-5.14646500324383e-06	SLAMF1_F24
791971	cg13790906	-2.60871497177131e-06	SLAMF1_F24
791972	cg19264957	-6.71673926071158e-06	SLAMF1_F24
791973	cg22195222	7.30094219253882e-07	SLAMF1_F24
791974	cg05363438	-1.1022138274451e-06	SLAMF1_F24
791975	cg17141807	-3.67683379184743e-06	SLAMF1_F24
791976	cg20671534	1.2070613108718e-06	SLAMF1_F24
791977	cg20995327	-6.66774048904377e-06	SLAMF1_F24
791978	cg02621528	4.27300201181613e-07	SLAMF1_F24
791979	cg10895015	3.154786139815e-06	SLAMF1_F24
791980	cg23359810	-3.43429005547819e-07	SLAMF1_F24
791981	cg21028137	1.08338567583874e-06	SLAMF1_F24
791982	cg17797158	-5.86429740023663e-06	SLAMF1_F24
791983	cg24447775	-7.51346444318033e-07	SLAMF1_F24
791984	cg01056467	3.52029580647829e-07	SLAMF1_F24
791985	cg08920905	-6.80575716703021e-06	SLAMF1_F24
791986	cg27662539	-2.55252857329629e-06	SLAMF1_F24
791987	cg00270563	-1.71955431583919e-07	SLAMF1_F24
791988	cg14521196	-2.86326346914459e-06	SLAMF1_F24
791989	cg06829293	-3.13954452960496e-07	SLAMF1_F24
791990	cg24990490	-1.43848515978034e-06	SLAMF1_F24
791991	cg07947522	-3.5670267427698e-06	SLAMF1_F24
791992	cg08822616	6.36692672317621e-06	SLAMF1_F24
791993	cg20858577	-2.55418326107691e-06	SLAMF1_F24
791994	cg08282812	4.09884144949317e-07	SLAMF1_F24
791995	cg10303308	6.42397969456899e-07	SLAMF1_F24
791996	cg07627190	-5.23336044636264e-06	SLAMF1_F24
791997	cg04228091	-2.55895761657242e-06	SLAMF1_F24
791998	cg17958242	-3.51832492669814e-07	SLAMF1_F24
791999	cg04898765	1.03402384876624e-06	SLAMF1_F24
792000	cg11946732	2.52039858079778e-06	SLAMF1_F24
792001	cg20798791	-8.47814781596873e-07	SLAMF1_F24
792002	cg11173700	-7.68856994825994e-07	SLAMF1_F24
792003	cg19250304	5.9003556879756e-06	SLAMF1_F24
792004	cg06155434	4.53713663334813e-07	SLAMF1_F24
792005	cg18714585	8.84268558173439e-07	SLAMF1_F24
792006	cg14986362	-5.71947857783302e-08	SLAMF1_F24
792007	cg26340017	-2.43773238880143e-06	SLAMF1_F24
792008	cg03972852	1.56767120187686e-06	SLAMF1_F24
792009	cg23355126	1.92572207075286e-07	SLAMF1_F24
792010	cg17201966	-5.84083597175891e-06	SLAMF1_F24
792011	cg00036110	-2.51240887329271e-06	SLAMF1_F24
792012	cg26782824	-1.92450772611613e-07	SLAMF1_F24
792013	cg16587594	-1.13395408251252e-06	SLAMF1_F24
792014	cg26135153	1.30760460724402e-06	SLAMF1_F24
792015	cg07869576	1.49675295259992e-07	SLAMF1_F24
792016	cg04753078	-3.4937140144592e-06	SLAMF1_F24
792017	cg26494801	-9.89050419940823e-07	SLAMF1_F24
792018	cg08363693	-9.70508433751751e-07	SLAMF1_F24
792019	cg12549493	3.85073812463059e-06	SLAMF1_F24
792020	cg12133921	-2.29292644272499e-06	SLAMF1_F24
792021	cg20305489	3.84508110933458e-06	SLAMF1_F24
792022	ch.16.1602018R	-6.08356691342759e-07	SLAMF1_F24
792023	cg15551993	-2.28639408975445e-06	SLAMF1_F24
792024	cg03376232	5.34744618026115e-06	SLAMF1_F24
792025	cg09973105	-1.82098915790844e-06	SLAMF1_F24
792026	cg04005434	3.14181861666513e-08	SLAMF1_F24
792027	cg26428830	3.62746064309966e-06	SLAMF1_F24
792028	cg16998831	1.51404345827371e-06	SLAMF1_F24
792029	cg13399952	4.08545870161722e-07	SLAMF1_F24
792030	cg09973663	-3.64719192019632e-07	SLAMF1_F24
792031	cg21992509	6.44940309227528e-08	SLAMF1_F24
792032	cg19075005	1.51654582849588e-06	SLAMF1_F24
792033	cg06449406	4.86904340739104e-06	SLAMF1_F24
792034	cg01183392	9.62283279170264e-06	SLAMF1_F24
792035	cg15535092	-1.40197841157772e-07	SLAMF1_F24
792036	cg24145935	-8.23087197735825e-07	SLAMF1_F24
792037	cg05749351	3.9791696430557e-06	SLAMF1_F24
792038	cg13259605	-5.65548094466123e-07	SLAMF1_F24
792039	cg00025278	-1.42754705599894e-06	SLAMF1_F24
792040	cg08866402	4.6442407549424e-08	SLAMF1_F24
792041	cg02204460	5.14010085225328e-06	SLAMF1_F24
792042	cg14700263	-4.58026507926383e-06	SLAMF1_F24
792043	cg23476885	5.36925767924241e-06	SLAMF1_F24
792044	cg08548559	5.1274287542432e-06	SLAMF1_F24
792045	cg15656203	1.5090383511983e-06	SLAMF1_F24
792046	cg19306357	3.6547875017155e-06	SLAMF1_F24
792047	cg21264300	-1.47515409904457e-06	SLAMF1_F24
792048	cg12900467	2.98890184015298e-07	SLAMF1_F24
792049	cg03285902	-1.23173579040982e-06	SLAMF1_F24
792050	cg17251713	-3.38686124319503e-06	SLAMF1_F24
792051	cg01777945	-2.77883174106726e-07	SLAMF1_F24
792052	cg09770178	8.23642758247594e-06	SLAMF1_F24
792053	cg14946105	-8.77838810369226e-08	SLAMF1_F24
792054	cg17416383	-3.54325019791599e-06	SLAMF1_F24
792055	cg26419621	-1.0398558963434e-06	SLAMF1_F24
792056	cg21235415	-4.49186040463226e-06	SLAMF1_F24
792057	cg26821634	5.95356290630286e-07	SLAMF1_F24
792058	cg27058510	-2.41116859991422e-06	SLAMF1_F24
792059	cg11328885	-1.71620486358506e-06	SLAMF1_F24
792060	cg03349767	-2.11048702258094e-06	SLAMF1_F24
792061	cg00689308	-1.71055716398088e-06	SLAMF1_F24
792062	cg15172529	9.0650270413622e-06	SLAMF1_F24
792063	cg13418221	3.54244594727399e-07	SLAMF1_F24
792064	cg17879478	-7.99245681929385e-07	SLAMF1_F24
792065	cg18278464	1.2819040816545e-06	SLAMF1_F24
792066	ch.6.952513R	2.59491477227615e-06	SLAMF1_F24
792067	cg03582818	-2.39929766520266e-06	SLAMF1_F24
792068	cg25189241	3.07547544161729e-06	SLAMF1_F24
792069	cg05135218	-1.0174624695268e-06	SLAMF1_F24
792070	cg18453446	1.34151615757034e-06	SLAMF1_F24
792071	cg07656485	1.52646938497397e-06	SLAMF1_F24
792072	cg15801815	5.57226577814627e-07	SLAMF1_F24
792073	cg19751754	5.88966191063249e-06	SLAMF1_F24
792074	cg09784259	7.24011563630616e-07	SLAMF1_F24
792075	cg21167817	3.45225348051224e-08	SLAMF1_F24
792076	cg06175243	-6.98493284692382e-07	SLAMF1_F24
792077	cg02936493	-5.62884295274432e-06	SLAMF1_F24
792078	cg12021706	-8.73092008847742e-08	SLAMF1_F24
792079	cg15075170	-1.2188892592524e-06	SLAMF1_F24
792080	cg06785014	-5.47999127330283e-07	SLAMF1_F24
792081	cg12823025	-1.63124714535458e-06	SLAMF1_F24
792082	cg21916557	7.60884261639882e-07	SLAMF1_F24
792083	cg04998379	-4.26436451606674e-06	SLAMF1_F24
792084	cg22238627	1.4423354685197e-06	SLAMF1_F24
792085	cg05434396	1.22534498140513e-06	SLAMF1_F24
792086	cg05013696	-4.46630053180521e-06	SLAMF1_F24
792087	cg02305203	-3.59559913088998e-06	SLAMF1_F24
792088	cg10441124	-9.24041176782461e-06	SLAMF1_F24
792089	cg27328881	-4.49489986394892e-06	SLAMF1_F24
792090	cg23715650	6.84122170185045e-06	SLAMF1_F24
792091	cg11628584	-5.27103942525717e-06	SLAMF1_F24
792092	cg21002224	-6.07841062019774e-07	SLAMF1_F24
792093	cg01988559	2.48034766227556e-07	SLAMF1_F24
792094	cg23788525	3.37414828102761e-06	SLAMF1_F24
792095	cg02247591	4.82244457800691e-09	SLAMF1_F24
792096	cg16284844	2.56912058938489e-06	SLAMF1_F24
792097	cg04336684	-4.23979836874732e-08	SLAMF1_F24
792098	cg20857253	3.76911813680007e-06	SLAMF1_F24
792099	cg04578677	-2.73405055631809e-06	SLAMF1_F24
792100	cg16857700	5.40154563712075e-07	SLAMF1_F24
792101	cg11540838	-1.73990518880124e-07	SLAMF1_F24
792102	cg26958839	5.84135914926201e-06	SLAMF1_F24
792103	cg03636759	1.5202553824999e-06	SLAMF1_F24
792104	cg04737758	-3.40492089067466e-06	SLAMF1_F24
792105	cg24800616	1.5614940695544e-06	SLAMF1_F24
792106	cg10937494	3.28148920455989e-06	SLAMF1_F24
792107	cg06500654	-2.01522560696788e-07	SLAMF1_F24
792108	cg20399145	-1.10067231054233e-06	SLAMF1_F24
792109	cg11301598	-6.31010489678035e-08	SLAMF1_F24
792110	cg06556244	1.06223494176646e-06	SLAMF1_F24
792111	cg02859295	-2.06173011796907e-06	SLAMF1_F24
792112	cg15147215	2.52556192420461e-06	SLAMF1_F24
792113	cg22648967	-1.07730552207263e-07	SLAMF1_F24
792114	cg01266985	6.36254373713792e-06	SLAMF1_F24
792115	cg03663629	-1.29010572384241e-06	SLAMF1_F24
792116	cg01949171	2.47657327439953e-06	SLAMF1_F24
792117	cg10289305	-2.25717121098225e-06	SLAMF1_F24
792118	cg13389213	-1.26323747521037e-07	SLAMF1_F24
792119	cg24167378	-1.99154853321261e-06	SLAMF1_F24
792120	cg19391966	1.68625276409235e-07	SLAMF1_F24
792121	cg01318702	2.37055975742491e-06	SLAMF1_F24
792122	cg17196147	-2.55285377770846e-06	SLAMF1_F24
792123	cg09567473	5.48338518013736e-07	SLAMF1_F24
792124	cg06092869	-1.95961008319381e-06	SLAMF1_F24
792125	cg01707943	-3.00632266407336e-06	SLAMF1_F24
792126	cg13791269	-1.47020458340425e-06	SLAMF1_F24
792127	cg03459073	-2.45468753129128e-08	SLAMF1_F24
792128	cg18150300	-8.87625549307435e-07	SLAMF1_F24
792129	cg00616500	-1.10517556698341e-07	SLAMF1_F24
792130	cg18181134	-2.4031178661715e-06	SLAMF1_F24
792131	cg13559553	-1.2108303920111e-05	SLAMF1_F24
792132	cg04294908	6.57973133913618e-07	SLAMF1_F24
792133	cg14125013	2.65654063748454e-07	SLAMF1_F24
792134	cg17739694	-2.04232807227392e-06	SLAMF1_F24
792135	cg22030047	-2.29192724640311e-06	SLAMF1_F24
792136	cg07427372	2.88729295048314e-06	SLAMF1_F24
792137	cg02130027	-6.0213505139775e-07	SLAMF1_F24
792138	cg12010861	5.68586972012539e-06	SLAMF1_F24
792139	cg24889157	4.29932302522386e-06	SLAMF1_F24
792140	cg08945467	7.01521359527254e-07	SLAMF1_F24
792141	cg02014107	7.46266554657799e-08	SLAMF1_F24
792142	cg20283409	-1.61931591322996e-08	SLAMF1_F24
792143	cg26376025	-4.96355101800663e-06	SLAMF1_F24
792144	cg27531794	-2.13525625246399e-06	SLAMF1_F24
792145	cg20567570	-5.79010003791694e-06	SLAMF1_F24
792146	cg14239515	5.21568252923809e-07	SLAMF1_F24
792147	cg16539251	1.98721246741951e-07	SLAMF1_F24
792148	cg06645096	-2.24000792292096e-07	SLAMF1_F24
792149	cg06543730	6.17556951688692e-06	SLAMF1_F24
792150	cg20948472	-6.9093419808916e-07	SLAMF1_F24
792151	cg16391208	8.17213100695761e-06	SLAMF1_F24
792152	cg21022888	1.68512893935357e-06	SLAMF1_F24
792153	cg20497212	2.76203762346979e-06	SLAMF1_F24
792154	cg05299545	-5.46842860503826e-07	SLAMF1_F24
792155	cg01104717	3.41846783206867e-06	SLAMF1_F24
792156	cg02808257	-2.94827463984978e-06	SLAMF1_F24
792157	cg05419932	-7.04440106153075e-07	SLAMF1_F24
792158	cg20785674	-1.90498073638256e-06	SLAMF1_F24
792159	cg10434210	1.65577777672373e-06	SLAMF1_F24
792160	cg23977883	-3.89757177018938e-07	SLAMF1_F24
792161	cg23945350	-1.60740435115611e-05	SLAMF1_F24
792162	cg01950369	1.35797079117696e-06	SLAMF1_F24
792163	cg18507923	5.04431173564838e-06	SLAMF1_F24
792164	cg00895099	-6.45354331966303e-07	SLAMF1_F24
792165	cg04248263	3.20400246607656e-06	SLAMF1_F24
792166	cg17288261	-3.59459373296171e-07	SLAMF1_F24
792167	cg11650680	-1.07658365085771e-05	SLAMF1_F24
792168	cg13433796	-4.17583587129895e-06	SLAMF1_F24
792169	cg22971402	1.01164846380338e-06	SLAMF1_F24
792170	cg26859900	-4.70176988727872e-08	SLAMF1_F24
792171	cg09381917	1.32667884245652e-06	SLAMF1_F24
792172	cg03501393	2.22285157451925e-06	SLAMF1_F24
792173	cg10857774	2.69561036121424e-06	SLAMF1_F24
792174	cg25105316	6.59516117930773e-06	SLAMF1_F24
792175	cg14320236	-2.44489848210104e-06	SLAMF1_F24
792176	cg10496186	3.49956464798994e-06	SLAMF1_F24
792177	cg23987134	-3.22647597258213e-06	SLAMF1_F24
792178	cg26415393	3.85015181993933e-07	SLAMF1_F24
792179	cg19661902	6.61023601681333e-07	SLAMF1_F24
792180	cg25797865	-6.69045137207659e-07	SLAMF1_F24
792181	cg19061982	-9.23031995107266e-07	SLAMF1_F24
792182	cg21037311	-2.88286220566204e-06	SLAMF1_F24
792183	cg11705084	1.04083047171216e-05	SLAMF1_F24
792184	cg06633402	1.39830244123135e-06	SLAMF1_F24
792185	cg08091439	5.22960331955554e-06	SLAMF1_F24
792186	cg09319634	2.39530191580654e-06	SLAMF1_F24
792187	cg25716894	-1.4845237318188e-06	SLAMF1_F24
792188	cg09171577	2.57862689959013e-07	SLAMF1_F24
792189	cg10140974	2.67779474034689e-06	SLAMF1_F24
792190	cg26184919	1.5328005571192e-06	SLAMF1_F24
792191	cg26135322	-9.48787381551744e-07	SLAMF1_F24
792192	cg10001715	6.16449882316918e-06	SLAMF1_F24
792193	cg22986178	2.08492174964701e-06	SLAMF1_F24
792194	cg02631318	-9.65029122011735e-06	SLAMF1_F24
792195	cg08548311	1.66285428292404e-06	SLAMF1_F24
792196	cg02828490	-9.43073927687742e-07	SLAMF1_F24
792197	cg09923626	1.18755978715309e-06	SLAMF1_F24
792198	cg01365608	3.92030676243596e-07	SLAMF1_F24
792199	cg08341278	9.92801689965402e-07	SLAMF1_F24
792200	cg17532955	2.92524824882443e-07	SLAMF1_F24
792201	cg25206157	1.8672021376719e-06	SLAMF1_F24
792202	cg12318983	-8.46630485565826e-07	SLAMF1_F24
792203	cg13830835	-1.62436791598595e-07	SLAMF1_F24
792204	cg13523731	2.78466726574588e-06	SLAMF1_F24
792205	cg25869213	7.6898660452755e-06	SLAMF1_F24
792206	cg06049597	-8.55375813757097e-06	SLAMF1_F24
792207	cg24073051	8.99408359010214e-08	SLAMF1_F24
792208	cg24554535	-3.58266751918476e-07	SLAMF1_F24
792209	cg17409876	2.17807237037155e-06	SLAMF1_F24
792210	cg23823660	-2.85772122764746e-06	SLAMF1_F24
792211	cg01366462	-2.40633398908299e-06	SLAMF1_F24
792212	cg09414774	-1.0535718657145e-06	SLAMF1_F24
792213	cg23934072	4.71977988390677e-07	SLAMF1_F24
792214	cg25027801	-8.32470413800161e-07	SLAMF1_F24
792215	cg11478766	-4.1121946044979e-06	SLAMF1_F24
792216	cg27060912	-1.09860768194595e-06	SLAMF1_F24
792217	cg17099445	-3.22378084800149e-06	SLAMF1_F24
792218	cg18629334	1.55988158598721e-07	SLAMF1_F24
792219	cg00683496	-6.26183130614742e-06	SLAMF1_F24
792220	cg03488284	2.40787390498694e-07	SLAMF1_F24
792221	cg00116113	-5.52609929789702e-06	SLAMF1_F24
792222	cg02872868	-4.29357335896088e-06	SLAMF1_F24
792223	cg25456221	-4.125821130706e-06	SLAMF1_F24
792224	cg20750606	1.85674433220372e-07	SLAMF1_F24
792225	cg20803232	-6.68088522091858e-07	SLAMF1_F24
792226	cg06873024	-3.99705225433551e-07	SLAMF1_F24
792227	cg00232480	-5.56789257742351e-08	SLAMF1_F24
792228	cg04693701	2.20574073132631e-06	SLAMF1_F24
792229	cg25505605	-5.30959918657115e-07	SLAMF1_F24
792230	cg05356099	-2.15046528314485e-06	SLAMF1_F24
792231	cg12560006	-6.70689522816729e-08	SLAMF1_F24
792232	cg22990726	9.21275075391812e-08	SLAMF1_F24
792233	cg09360495	-1.12868198234554e-06	SLAMF1_F24
792234	cg15802429	-1.82858163910671e-06	SLAMF1_F24
792235	cg16833370	2.09119048730621e-06	SLAMF1_F24
792236	cg25368103	-1.99361861338496e-06	SLAMF1_F24
792237	cg09115485	-3.41264646123263e-06	SLAMF1_F24
792238	cg18537464	-1.9126965015888e-06	SLAMF1_F24
792239	cg15921012	-9.83583142326448e-09	SLAMF1_F24
792240	cg15851294	8.51997210744389e-06	SLAMF1_F24
792241	cg16818286	-9.00763117363151e-06	SLAMF1_F24
792242	cg05589762	1.09602014967396e-05	SLAMF1_F24
792243	cg20150972	-5.55780713985019e-07	SLAMF1_F24
792244	cg10516338	-7.25904523845057e-07	SLAMF1_F24
792245	cg10924188	-3.00570998727865e-07	SLAMF1_F24
792246	cg01658444	-7.91173697176477e-06	SLAMF1_F24
792247	cg12401953	-1.42382964226921e-06	SLAMF1_F24
792248	cg16570314	4.51363658864182e-07	SLAMF1_F24
792249	cg21885218	-7.73785151771332e-06	SLAMF1_F24
792250	cg20981000	1.74282533751544e-06	SLAMF1_F24
792251	cg26916470	1.41913741863092e-07	SLAMF1_F24
792252	cg03622151	-5.03184605786727e-07	SLAMF1_F24
792253	cg22128435	-6.84803186426208e-07	SLAMF1_F24
792254	cg23069046	-2.32991940575045e-05	SLAMF1_F24
792255	cg19655577	3.22385445538647e-08	SLAMF1_F24
792256	cg26792948	5.33453340951892e-07	SLAMF1_F24
792257	cg20793626	1.76898611067893e-06	SLAMF1_F24
792258	cg08098176	2.29289769528406e-07	SLAMF1_F24
792259	cg00998438	5.38138660356529e-06	SLAMF1_F24
792260	cg11285285	2.34330036196332e-06	SLAMF1_F24
792261	cg18508125	-3.39152409792743e-06	SLAMF1_F24
792262	cg22977942	-8.86447578610022e-08	SLAMF1_F24
792263	cg03759137	1.8230805565264e-06	SLAMF1_F24
792264	cg18509078	-3.65151192680199e-07	SLAMF1_F24
792265	cg19756622	-9.16187012577641e-07	SLAMF1_F24
792266	cg08988059	-1.5636409308556e-06	SLAMF1_F24
792267	cg17258972	6.21621150535581e-06	SLAMF1_F24
792268	cg02302380	3.44513187058621e-06	SLAMF1_F24
792269	cg11931123	-2.88220289447783e-07	SLAMF1_F24
792270	cg16409561	-5.16920274491452e-06	SLAMF1_F24
792271	cg26982327	3.11225799490685e-06	SLAMF1_F24
792272	cg01997665	-7.48357872385782e-06	SLAMF1_F24
792273	cg09985469	-8.2562508691669e-06	SLAMF1_F24
792274	cg00595086	1.55753096536219e-06	SLAMF1_F24
792275	cg22863148	6.28847732441667e-06	SLAMF1_F24
792276	cg21956337	-4.87679151263323e-07	SLAMF1_F24
792277	cg24689705	1.00762930918656e-07	SLAMF1_F24
792278	cg01624238	-5.57052698284289e-06	SLAMF1_F24
792279	cg11283927	-1.37436116159905e-06	SLAMF1_F24
792280	cg01381839	2.08570209667015e-06	SLAMF1_F24
792281	cg06136432	-3.76123025858778e-06	SLAMF1_F24
792282	cg22122925	-1.39417490394591e-06	SLAMF1_F24
792283	cg14812594	2.47428746081071e-06	SLAMF1_F24
792284	cg14392551	-1.5553802883608e-07	SLAMF1_F24
792285	cg06642126	1.63684501278369e-06	SLAMF1_F24
792286	cg15808911	2.08491844757572e-06	SLAMF1_F24
792287	cg01177851	-1.03742090647758e-06	SLAMF1_F24
792288	cg24455884	4.40973125715613e-07	SLAMF1_F24
792289	cg12130840	1.38127257583166e-05	SLAMF1_F24
792290	cg17793749	-1.9450159693655e-06	SLAMF1_F24
792291	cg17904263	-2.97273783100799e-06	SLAMF1_F24
792292	cg13458803	-1.43135835981451e-06	SLAMF1_F24
792293	cg17204729	2.78141067534494e-06	SLAMF1_F24
792294	cg14703796	2.04534320738325e-06	SLAMF1_F24
792295	cg01236304	2.88990978346136e-07	SLAMF1_F24
792296	cg11055449	-1.36785831619552e-06	SLAMF1_F24
792297	cg00702638	-7.60955189471067e-08	SLAMF1_F24
792298	cg06011000	-6.41372251633314e-06	SLAMF1_F24
792299	cg10174839	8.23128944442041e-07	SLAMF1_F24
792300	cg04293353	5.35784706075906e-06	SLAMF1_F24
792301	cg14226671	1.32848125151761e-07	SLAMF1_F24
792302	cg09356672	2.26695043899553e-06	SLAMF1_F24
792303	cg17667294	-3.30703757125663e-06	SLAMF1_F24
792304	cg09803972	1.46315138359029e-06	SLAMF1_F24
792305	cg02589986	-2.44103127921805e-06	SLAMF1_F24
792306	cg03499000	5.94231608317448e-06	SLAMF1_F24
792307	ch.13.1109452R	1.75527510698993e-07	SLAMF1_F24
792308	cg06748568	-7.48959393778227e-06	SLAMF1_F24
792309	cg27063237	-1.34794438600343e-06	SLAMF1_F24
792310	cg27480064	3.53726205245361e-07	SLAMF1_F24
792311	cg16483318	-4.43708224782264e-06	SLAMF1_F24
792312	cg13331883	1.26715816117074e-06	SLAMF1_F24
792313	cg23605841	4.83318967241455e-07	SLAMF1_F24
792314	cg27498675	2.43665735705808e-07	SLAMF1_F24
792315	cg02635644	-1.41526892394819e-06	SLAMF1_F24
792316	cg27426351	-3.26057196813596e-06	SLAMF1_F24
792317	cg20785060	6.17054613004811e-06	SLAMF1_F24
792318	cg19239148	9.69326455058335e-07	SLAMF1_F24
792319	cg02773192	-2.10685198931198e-06	SLAMF1_F24
792320	cg10338785	-1.18127435141808e-07	SLAMF1_F24
792321	cg17617714	3.44998838054834e-06	SLAMF1_F24
792322	cg23756005	4.80037042465396e-07	SLAMF1_F24
792323	cg06446456	4.89347123234559e-06	SLAMF1_F24
792324	cg05072951	-7.66755394784713e-07	SLAMF1_F24
792325	cg06919472	-3.1350357582996e-06	SLAMF1_F24
792326	cg16940809	-1.94417162219763e-07	SLAMF1_F24
792327	cg09248266	2.67313978701707e-07	SLAMF1_F24
792328	cg02388568	-5.24967181332151e-07	SLAMF1_F24
792329	cg08882707	2.3229872787701e-07	SLAMF1_F24
792330	cg05867215	8.55101673981323e-07	SLAMF1_F24
792331	cg26690511	7.72067158150468e-07	SLAMF1_F24
792332	cg07946977	-1.04999252083382e-06	SLAMF1_F24
792333	cg15901239	-6.88919833147878e-06	SLAMF1_F24
792334	cg02727591	2.18891923634163e-06	SLAMF1_F24
792335	cg21490980	-1.78566804539589e-07	SLAMF1_F24
792336	cg06713297	1.02640574653553e-06	SLAMF1_F24
792337	cg02623471	4.12662029595405e-07	SLAMF1_F24
792338	cg00645904	8.3385089783653e-06	SLAMF1_F24
792339	cg03746823	3.02198835421937e-07	SLAMF1_F24
792340	cg13508208	2.90055817228232e-06	SLAMF1_F24
792341	cg07510333	-5.49525598229348e-07	SLAMF1_F24
792342	cg06081402	1.55590367787821e-06	SLAMF1_F24
792343	cg21535976	4.69464353753286e-06	SLAMF1_F24
792344	cg07571046	1.07446783527468e-06	SLAMF1_F24
792345	cg03753399	-9.32783263097801e-06	SLAMF1_F24
792346	cg15237047	6.61759000960323e-07	SLAMF1_F24
792347	cg27019126	-8.75359173963592e-07	SLAMF1_F24
792348	cg07923582	1.30757366776624e-06	SLAMF1_F24
792349	cg10432177	5.83138397738964e-07	SLAMF1_F24
792350	cg17566710	-1.38664444636936e-06	SLAMF1_F24
792351	cg00090452	-3.73742993493294e-06	SLAMF1_F24
792352	cg26394619	-2.13668514512408e-08	SLAMF1_F24
792353	cg14491252	2.62496188890049e-06	SLAMF1_F24
792354	cg13897374	1.90156891729982e-06	SLAMF1_F24
792355	cg07488576	-2.9946185093851e-06	SLAMF1_F24
792356	cg23692219	-4.74945268431758e-06	SLAMF1_F24
792357	cg21159600	-2.45094338065494e-06	SLAMF1_F24
792358	cg18398267	6.8432719534479e-06	SLAMF1_F24
792359	cg00111826	3.50145892765889e-06	SLAMF1_F24
792360	cg05944914	5.39069651424681e-06	SLAMF1_F24
792361	cg27520838	1.88077867923897e-06	SLAMF1_F24
792362	cg00890874	1.03425360922488e-06	SLAMF1_F24
792363	cg13677577	-1.01717746758478e-05	SLAMF1_F24
792364	cg16922275	-2.62289508309693e-07	SLAMF1_F24
792365	cg04395229	8.77637748411088e-07	SLAMF1_F24
792366	cg24082320	-9.9208546348584e-08	SLAMF1_F24
792367	cg16977514	-5.49871913258923e-07	SLAMF1_F24
792368	cg07231132	1.1082846355772e-06	SLAMF1_F24
792369	cg06182311	7.40701428467639e-06	SLAMF1_F24
792370	cg13536522	4.61365484100645e-06	SLAMF1_F24
792371	cg26341003	4.29632890185904e-06	SLAMF1_F24
792372	cg07028533	1.77508704003502e-06	SLAMF1_F24
792373	ch.1.175985039R	-8.48946688792044e-07	SLAMF1_F24
792374	cg10296742	5.48022247859146e-06	SLAMF1_F24
792375	cg16772722	-1.47202547592106e-06	SLAMF1_F24
792376	cg16587006	-1.95124121284693e-06	SLAMF1_F24
792377	cg22385591	-3.22547185901792e-06	SLAMF1_F24
792378	cg17680092	7.28708362666516e-06	SLAMF1_F24
792379	cg19808904	1.22736018141015e-06	SLAMF1_F24
792380	cg19540730	-3.82182314939028e-07	SLAMF1_F24
792381	cg26450333	-2.55032639752059e-06	SLAMF1_F24
792382	cg23956473	-2.0330965993527e-06	SLAMF1_F24
792383	cg26981967	4.72245427870072e-07	SLAMF1_F24
792384	cg22179913	2.57441547635655e-06	SLAMF1_F24
792385	cg23585916	-5.45842600147213e-06	SLAMF1_F24
792386	cg02594099	-1.3174038730747e-07	SLAMF1_F24
792387	cg11389793	-5.05444307120757e-06	SLAMF1_F24
792388	cg21762619	1.26644686174102e-06	SLAMF1_F24
792389	cg06804483	-8.82465462032597e-07	SLAMF1_F24
792390	cg22923593	2.36894158591361e-06	SLAMF1_F24
792391	cg18546236	-1.55517228440847e-05	SLAMF1_F24
792392	cg07854515	-7.70830024993633e-06	SLAMF1_F24
792393	cg14273229	-1.99833297567324e-06	SLAMF1_F24
792394	cg23320296	7.24470412583109e-07	SLAMF1_F24
792395	cg05486035	-1.41468794465074e-06	SLAMF1_F24
792396	cg15849276	-4.76631148027843e-07	SLAMF1_F24
792397	cg19491478	-2.14882610863052e-06	SLAMF1_F24
792398	cg22619376	6.79396558760576e-07	SLAMF1_F24
792399	cg20936443	8.70913139457817e-07	SLAMF1_F24
792400	cg02819921	-3.27728571444292e-06	SLAMF1_F24
792401	cg18858262	4.93760464274072e-06	SLAMF1_F24
792402	cg14724318	3.99338317438743e-07	SLAMF1_F24
792403	cg00923678	5.44459551702855e-06	SLAMF1_F24
792404	cg04742369	-5.02737494423722e-07	SLAMF1_F24
792405	cg07825007	1.01647834186441e-06	SLAMF1_F24
792406	cg02605776	-2.61367088369592e-07	SLAMF1_F24
792407	cg15352067	-4.36764234022731e-06	SLAMF1_F24
792408	cg13788062	-1.02564129785157e-07	SLAMF1_F24
792409	cg04288544	6.77048196710724e-07	SLAMF1_F24
792410	cg21408817	-4.10551009185017e-06	SLAMF1_F24
792411	cg15271220	-9.33841925388003e-06	SLAMF1_F24
792412	cg00558224	1.62765147627013e-06	SLAMF1_F24
792413	cg17902962	1.63517020235882e-06	SLAMF1_F24
792414	cg18009045	-8.99508908935641e-07	SLAMF1_F24
792415	cg09869811	6.30568001759257e-07	SLAMF1_F24
792416	cg25309767	2.05216995953245e-06	SLAMF1_F24
792417	cg08953850	4.8327527077071e-07	SLAMF1_F24
792418	cg05442797	1.71419309031855e-07	SLAMF1_F24
792419	cg27206232	-4.04253536600604e-06	SLAMF1_F24
792420	cg27278086	4.14987403124465e-07	SLAMF1_F24
792421	cg18121920	3.59991377628887e-06	SLAMF1_F24
792422	cg11122338	4.74398611776219e-06	SLAMF1_F24
792423	cg05822017	8.12193555645036e-07	SLAMF1_F24
792424	cg21959508	-1.76328190926196e-06	SLAMF1_F24
792425	cg24282958	-2.91599165120134e-06	SLAMF1_F24
792426	cg13474862	-1.81174141537518e-06	SLAMF1_F24
792427	cg20146105	3.41429466293395e-08	SLAMF1_F24
792428	cg19434167	-4.99000753899747e-06	SLAMF1_F24
792429	cg03231471	-2.68391805413232e-08	SLAMF1_F24
792430	cg13004084	3.03461074411609e-07	SLAMF1_F24
792431	cg23298044	-6.21061755228065e-06	SLAMF1_F24
792432	cg17495719	1.03002033349577e-06	SLAMF1_F24
792433	cg23262811	4.61763736345658e-06	SLAMF1_F24
792434	cg24576162	2.89734702458823e-06	SLAMF1_F24
792435	cg12057576	5.56959990957598e-06	SLAMF1_F24
792436	cg17918201	-6.79017849987899e-07	SLAMF1_F24
792437	cg25548157	-8.49807729919362e-07	SLAMF1_F24
792438	cg03641105	-4.25913166757514e-07	SLAMF1_F24
792439	cg14007715	2.2172704158581e-09	SLAMF1_F24
792440	cg09754845	1.08497286486848e-06	SLAMF1_F24
792441	cg06033721	1.77522493566088e-06	SLAMF1_F24
792442	cg05782377	-2.77749738135225e-06	SLAMF1_F24
792443	cg00522636	2.67134520427597e-07	SLAMF1_F24
792444	cg19393281	9.03116188964214e-07	SLAMF1_F24
792445	cg00498617	4.95867043494217e-07	SLAMF1_F24
792446	cg26026958	-9.82369508000226e-08	SLAMF1_F24
792447	cg06648629	3.64209468713345e-06	SLAMF1_F24
792448	cg02101571	6.89051503833848e-08	SLAMF1_F24
792449	cg08281735	5.19786503750297e-07	SLAMF1_F24
792450	cg03283464	-1.25888963963399e-06	SLAMF1_F24
792451	cg24550865	1.38044515833339e-06	SLAMF1_F24
792452	cg11469794	6.70734359409213e-06	SLAMF1_F24
792453	cg24628187	5.15153907624723e-07	SLAMF1_F24
792454	cg06965590	-5.9043283564877e-07	SLAMF1_F24
792455	cg08140459	1.52845957073907e-06	SLAMF1_F24
792456	cg04407253	8.6074239385254e-07	SLAMF1_F24
792457	cg10011976	2.08418065153127e-06	SLAMF1_F24
792458	cg22114242	-1.18909577567869e-06	SLAMF1_F24
792459	cg25061969	6.50875929978913e-06	SLAMF1_F24
792460	cg13296436	4.74909874759751e-07	SLAMF1_F24
792461	cg21152753	-4.42847249223711e-06	SLAMF1_F24
792462	cg25515319	8.06416088993207e-06	SLAMF1_F24
792463	cg23899527	1.05365633910631e-05	SLAMF1_F24
792464	cg05562034	5.33071701287386e-07	SLAMF1_F24
792465	cg10093405	3.19479858486012e-07	SLAMF1_F24
792466	cg26195710	-4.6297354910843e-07	SLAMF1_F24
792467	cg01943851	-2.72681675470079e-07	SLAMF1_F24
792468	cg05098589	1.92836638901081e-07	SLAMF1_F24
792469	cg05854928	-1.67946016880549e-06	SLAMF1_F24
792470	cg19775091	1.1294683934539e-06	SLAMF1_F24
792471	cg07936368	3.839556068809e-06	SLAMF1_F24
792472	cg18832738	5.38446867896557e-08	SLAMF1_F24
792473	cg03227021	1.9207565086385e-07	SLAMF1_F24
792474	cg04694512	1.03780236379941e-06	SLAMF1_F24
792475	cg01826056	-9.92576855743894e-07	SLAMF1_F24
792476	cg14801768	-6.27282559269856e-06	SLAMF1_F24
792477	cg03168721	-7.8756457805754e-07	SLAMF1_F24
792478	cg22869372	2.40268765539854e-06	SLAMF1_F24
792479	cg03848533	8.81864218533517e-06	SLAMF1_F24
792480	cg24410391	-4.78715468451415e-07	SLAMF1_F24
792481	cg13241517	8.63197727590682e-07	SLAMF1_F24
792482	cg01428071	-2.45000702042483e-06	SLAMF1_F24
792483	cg08389484	1.97453927306912e-06	SLAMF1_F24
792484	cg13105122	-4.45035990239395e-06	SLAMF1_F24
792485	cg17794778	-1.78718668445383e-07	SLAMF1_F24
792486	cg08410878	4.3073552605339e-06	SLAMF1_F24
792487	cg03549735	1.46881084293476e-06	SLAMF1_F24
792488	cg20888995	1.26714390074415e-06	SLAMF1_F24
792489	cg13923648	3.26419031966889e-06	SLAMF1_F24
792490	cg00628185	-2.14597721715883e-06	SLAMF1_F24
792491	cg09670276	1.04372892249241e-06	SLAMF1_F24
792492	cg04473030	-1.31992524270046e-07	SLAMF1_F24
792493	cg27289181	-5.77581668250848e-06	SLAMF1_F24
792494	cg19313402	9.9564338848634e-07	SLAMF1_F24
792495	cg01449064	-4.75549123218547e-07	SLAMF1_F24
792496	cg04406925	7.68652553709823e-07	SLAMF1_F24
792497	cg10365849	-1.8652006332848e-06	SLAMF1_F24
792498	cg09184842	2.30826180481808e-07	SLAMF1_F24
792499	cg17534747	3.86491091292674e-06	SLAMF1_F24
792500	cg21196492	3.87837133530823e-06	SLAMF1_F24
792501	cg00089470	2.0534770575418e-06	SLAMF1_F24
792502	cg07058377	-7.71021924509689e-06	SLAMF1_F24
792503	cg07674459	-4.0484734545207e-06	SLAMF1_F24
792504	cg02459818	-5.53629739125511e-06	SLAMF1_F24
792505	cg05341109	-7.55614431482142e-07	SLAMF1_F24
792506	cg15705971	-1.17989150906207e-06	SLAMF1_F24
792507	cg26666111	-8.58400130429336e-07	SLAMF1_F24
792508	cg24622122	-3.16582002919958e-06	SLAMF1_F24
792509	cg21604496	-1.02600250928876e-06	SLAMF1_F24
792510	cg21618700	-3.75342883072109e-06	SLAMF1_F24
792511	cg14176261	-3.92420926090429e-06	SLAMF1_F24
792512	cg05080777	-4.13152900268667e-06	SLAMF1_F24
792513	cg02188299	1.68221042330838e-06	SLAMF1_F24
792514	cg26317269	2.17405376729163e-06	SLAMF1_F24
792515	cg17648977	5.32368957337013e-06	SLAMF1_F24
792516	cg21911030	-1.83062285651443e-06	SLAMF1_F24
792517	cg23326824	4.27493781108749e-07	SLAMF1_F24
792518	cg22108211	2.16051306711247e-06	SLAMF1_F24
792519	cg21870708	2.19292389381022e-06	SLAMF1_F24
792520	cg02057796	2.26000613587103e-06	SLAMF1_F24
792521	cg03382246	1.38798397119088e-06	SLAMF1_F24
792522	cg13810628	-1.11947594691409e-07	SLAMF1_F24
792523	cg02190916	-4.90647657335547e-06	SLAMF1_F24
792524	cg05858126	5.60195762536137e-07	SLAMF1_F24
792525	cg16605633	1.39692881026428e-05	SLAMF1_F24
792526	cg11235871	4.75706372487831e-07	SLAMF1_F24
792527	cg03391479	-4.95918255625951e-07	SLAMF1_F24
792528	cg00739155	-6.58180985240289e-06	SLAMF1_F24
792529	cg06852309	1.66634688758098e-06	SLAMF1_F24
792530	cg06607594	1.29991119439552e-06	SLAMF1_F24
792531	cg00573191	3.04679751584201e-07	SLAMF1_F24
792532	cg08443351	5.31403055581797e-08	SLAMF1_F24
792533	cg06701914	2.98119081809838e-06	SLAMF1_F24
792534	cg12443667	1.88808947734572e-06	SLAMF1_F24
792535	cg15305521	-1.09602933028833e-06	SLAMF1_F24
792536	cg07883886	-2.85101553612924e-06	SLAMF1_F24
792537	cg24220907	-7.37672096935301e-07	SLAMF1_F24
792538	cg04927328	5.33936881538577e-06	SLAMF1_F24
792539	cg08221288	5.57072959766111e-07	SLAMF1_F24
792540	cg04597957	-8.89849288844248e-08	SLAMF1_F24
792541	cg04783231	-3.74968402877536e-06	SLAMF1_F24
792542	cg27091741	-5.26294302551528e-06	SLAMF1_F24
792543	cg02803819	5.47659619110914e-06	SLAMF1_F24
792544	cg03543448	4.76144182988538e-06	SLAMF1_F24
792545	cg23922454	-2.12550689314824e-06	SLAMF1_F24
792546	cg17461021	3.27013062986515e-06	SLAMF1_F24
792547	cg10676471	-6.8229676370768e-06	SLAMF1_F24
792548	cg08867439	-6.78713321223192e-07	SLAMF1_F24
792549	cg14511322	-1.44129418829885e-06	SLAMF1_F24
792550	cg05586556	-6.74670678389825e-07	SLAMF1_F24
792551	cg25690723	1.29973739449597e-06	SLAMF1_F24
792552	cg03261682	2.32674995731875e-07	SLAMF1_F24
792553	cg06567442	1.10091482117777e-06	SLAMF1_F24
792554	cg26527316	2.52138211357539e-06	SLAMF1_F24
792555	cg01108134	7.78377295231591e-07	SLAMF1_F24
792556	cg07575207	-7.3824523622797e-06	SLAMF1_F24
792557	cg10053473	1.464845833847e-06	SLAMF1_F24
792558	cg11003806	2.18611798306574e-06	SLAMF1_F24
792559	cg02864811	-1.78774226640849e-06	SLAMF1_F24
792560	cg00911376	-9.03133441719451e-07	SLAMF1_F24
792561	cg17789933	-9.86349597327557e-06	SLAMF1_F24
792562	cg20420007	-2.83475048449865e-06	SLAMF1_F24
792563	cg07858973	2.42969541356049e-06	SLAMF1_F24
792564	cg12491788	-3.53949203824299e-06	SLAMF1_F24
792565	cg19792130	9.33238614471057e-07	SLAMF1_F24
792566	cg24630825	-1.77488322764097e-06	SLAMF1_F24
792567	cg23791229	-1.58409155093012e-06	SLAMF1_F24
792568	cg15061095	1.96142343616922e-06	SLAMF1_F24
792569	cg03278072	-1.63042145422511e-06	SLAMF1_F24
792570	cg13306190	-1.86227154063924e-06	SLAMF1_F24
792571	cg13870407	-1.42612284221136e-06	SLAMF1_F24
792572	cg20633716	2.63469122995133e-06	SLAMF1_F24
792573	cg14884426	-2.7663233562448e-06	SLAMF1_F24
792574	cg14616942	1.64331882310423e-06	SLAMF1_F24
792575	cg05390077	5.17366783939852e-06	SLAMF1_F24
792576	cg01437411	-1.26103420770798e-06	SLAMF1_F24
792577	cg24331878	1.20104578896369e-06	SLAMF1_F24
792578	cg17729887	1.9809647337487e-06	SLAMF1_F24
792579	cg03738770	2.36343345306875e-06	SLAMF1_F24
792580	cg00668337	1.55436879467167e-06	SLAMF1_F24
792581	cg06853489	1.62959543866854e-05	SLAMF1_F24
792582	cg22354234	-4.61644442239681e-07	SLAMF1_F24
792583	cg16465643	7.96459754131817e-07	SLAMF1_F24
792584	cg12832482	5.86580926622273e-07	SLAMF1_F24
792585	cg24862668	7.68476361169977e-07	SLAMF1_F24
792586	cg27344426	-1.25001431824143e-06	SLAMF1_F24
792587	cg10360854	-3.08966972249672e-06	SLAMF1_F24
792588	cg14978069	8.19482022609898e-07	SLAMF1_F24
792589	cg07640827	1.81934801284637e-06	SLAMF1_F24
792590	cg26532020	-9.37493071226995e-08	SLAMF1_F24
792591	cg09889490	5.03905964440357e-06	SLAMF1_F24
792592	cg17291826	-2.49926181370408e-07	SLAMF1_F24
792593	cg13989854	-2.73863029747991e-07	SLAMF1_F24
792594	cg05378118	2.98415612754207e-07	SLAMF1_F24
792595	cg05783302	-1.63084483663007e-06	SLAMF1_F24
792596	cg15390444	5.70498691436572e-06	SLAMF1_F24
792597	cg01571775	-2.43360999384017e-06	SLAMF1_F24
792598	cg16325369	4.49544531475636e-06	SLAMF1_F24
792599	cg07276118	-8.1405246446706e-06	SLAMF1_F24
792600	cg18360149	5.05827946580933e-07	SLAMF1_F24
792601	cg09995308	4.21315030302705e-06	SLAMF1_F24
792602	cg03699223	4.47620462847109e-07	SLAMF1_F24
792603	cg23321095	1.78164540585456e-06	SLAMF1_F24
792604	cg16583817	-1.72627879163189e-06	SLAMF1_F24
792605	cg07320477	-3.89383302047019e-06	SLAMF1_F24
792606	cg03378854	6.26625384110852e-06	SLAMF1_F24
792607	cg00205746	3.35394253122448e-06	SLAMF1_F24
792608	cg16102291	-2.41429521781445e-08	SLAMF1_F24
792609	cg10368122	1.22106514866933e-07	SLAMF1_F24
792610	cg03054713	2.23568841223542e-07	SLAMF1_F24
792611	cg05657694	1.00787026029484e-06	SLAMF1_F24
792612	cg14397813	-3.0370448918649e-06	SLAMF1_F24
792613	cg01568504	-4.79416488979574e-06	SLAMF1_F24
792614	cg26966817	2.20622870093235e-06	SLAMF1_F24
792615	cg05714748	9.56616207880149e-07	SLAMF1_F24
792616	cg03780997	4.02176137025707e-06	SLAMF1_F24
792617	cg09080396	-2.06549406037104e-07	SLAMF1_F24
792618	cg04260591	-4.81045995852847e-06	SLAMF1_F24
792619	cg20421928	-7.97725787082114e-07	SLAMF1_F24
792620	cg04983761	2.17132881527091e-06	SLAMF1_F24
792621	cg11242992	-5.61683659753111e-07	SLAMF1_F24
792622	cg06795427	-8.47793935181675e-06	SLAMF1_F24
792623	cg15739985	2.64177215008042e-06	SLAMF1_F24
792624	cg12361705	1.7616198544199e-06	SLAMF1_F24
792625	cg05371589	1.2112604788676e-06	SLAMF1_F24
792626	cg02063833	1.04315345252104e-06	SLAMF1_F24
792627	cg18605086	6.43323370710553e-07	SLAMF1_F24
792628	cg23360962	3.9542857426118e-06	SLAMF1_F24
792629	cg08670672	1.02267781949806e-05	SLAMF1_F24
792630	cg13614181	6.96250068418534e-07	SLAMF1_F24
792631	cg22945920	2.45587148705564e-06	SLAMF1_F24
792632	cg05688120	-1.60871254338889e-07	SLAMF1_F24
792633	cg10738563	4.68668136602726e-06	SLAMF1_F24
792634	cg01332882	7.62954346452557e-06	SLAMF1_F24
792635	cg17399499	5.71785201656315e-06	SLAMF1_F24
792636	cg09585875	1.85606136597195e-06	SLAMF1_F24
792637	cg18127680	-4.87129484398521e-06	SLAMF1_F24
792638	cg24725647	-7.81936745992996e-07	SLAMF1_F24
792639	cg19968179	-1.6583408791666e-06	SLAMF1_F24
792640	cg04058399	1.6231742326658e-06	SLAMF1_F24
792641	cg02758155	-1.00888674266711e-06	SLAMF1_F24
792642	cg06877258	4.58853203072273e-06	SLAMF1_F24
792643	cg24826236	2.57898375006792e-06	SLAMF1_F24
792644	cg19697232	6.9830320609897e-06	SLAMF1_F24
792645	cg02882186	-4.54878411066783e-07	SLAMF1_F24
792646	cg02048065	-2.10777582484303e-06	SLAMF1_F24
792647	cg15746187	1.39240567778086e-06	SLAMF1_F24
792648	cg01719254	-2.68056708768935e-06	SLAMF1_F24
792649	cg25383804	1.12905023774314e-06	SLAMF1_F24
792650	cg01960885	1.58578373456781e-06	SLAMF1_F24
792651	cg26856080	-1.99554419043632e-07	SLAMF1_F24
792652	cg16264249	5.17997141895886e-06	SLAMF1_F24
792653	cg20241335	-4.55992284758067e-07	SLAMF1_F24
792654	cg13473078	-3.30923146529584e-07	SLAMF1_F24
792655	cg16409328	-7.96179897816166e-07	SLAMF1_F24
792656	cg07135034	-2.91646537991046e-07	SLAMF1_F24
792657	cg07828806	1.18232872289903e-06	SLAMF1_F24
792658	cg01735420	1.59370005311734e-08	SLAMF1_F24
792659	cg08187170	5.41778477563923e-07	SLAMF1_F24
792660	cg13353050	5.45468300720867e-06	SLAMF1_F24
792661	cg11519217	-2.06963245180825e-07	SLAMF1_F24
792662	cg03784656	-6.56158803003367e-06	SLAMF1_F24
792663	cg23689428	-2.74923244213258e-06	SLAMF1_F24
792664	cg15789723	-1.02394954802661e-06	SLAMF1_F24
792665	cg07997984	-7.5172933544703e-07	SLAMF1_F24
792666	cg07588874	7.41985236015983e-07	SLAMF1_F24
792667	cg21489458	-2.74758797061917e-07	SLAMF1_F24
792668	cg08402498	4.84979007558592e-06	SLAMF1_F24
792669	cg05578358	-7.22973443632885e-07	SLAMF1_F24
792670	cg03213322	8.05741592270805e-07	SLAMF1_F24
792671	cg05009662	-6.2675066294814e-06	SLAMF1_F24
792672	cg11212906	2.64424399402582e-06	SLAMF1_F24
792673	cg24722198	2.85853129309299e-06	SLAMF1_F24
792674	cg05419323	1.66717440480568e-06	SLAMF1_F24
792675	cg01051240	-2.00105885053966e-07	SLAMF1_F24
792676	cg10773128	-5.3886766171218e-06	SLAMF1_F24
792677	cg11302791	9.29477388274267e-09	SLAMF1_F24
792678	cg16000520	4.28981739711999e-06	SLAMF1_F24
792679	cg10669833	-3.75245350100981e-07	SLAMF1_F24
792680	cg16244425	1.32032987209e-06	SLAMF1_F24
792681	cg04240583	-3.83359407487357e-06	SLAMF1_F24
792682	cg25561016	-4.58807900151011e-06	SLAMF1_F24
792683	cg24253892	2.85727192272464e-06	SLAMF1_F24
792684	cg06569803	-1.94151179537748e-06	SLAMF1_F24
792685	cg01645878	-3.04276694337055e-06	SLAMF1_F24
792686	cg10117405	8.47436553485201e-08	SLAMF1_F24
792687	cg17747005	1.14983484318669e-06	SLAMF1_F24
792688	cg04560884	3.28738126736714e-06	SLAMF1_F24
792689	cg21294616	2.79507228959301e-06	SLAMF1_F24
792690	cg13270625	8.87262900990786e-06	SLAMF1_F24
792691	cg02668082	2.70166374633965e-06	SLAMF1_F24
792692	cg26159063	-3.19721681757807e-06	SLAMF1_F24
792693	cg11581627	2.31882605925976e-07	SLAMF1_F24
792694	cg27601188	-1.45539206603377e-06	SLAMF1_F24
792695	cg23843293	1.13371753792697e-06	SLAMF1_F24
792696	cg09169682	1.25523283957167e-06	SLAMF1_F24
792697	cg02472077	-1.88965208392493e-06	SLAMF1_F24
792698	cg14289863	-9.99522654778593e-07	SLAMF1_F24
792699	cg16686760	-4.67853927607934e-07	SLAMF1_F24
792700	cg03443205	8.64167001253967e-08	SLAMF1_F24
792701	cg10900636	3.74990970963799e-07	SLAMF1_F24
792702	cg08726598	1.43512878476522e-06	SLAMF1_F24
792703	cg11004272	-1.84450500806047e-06	SLAMF1_F24
792704	cg14782745	1.28885291959091e-07	SLAMF1_F24
792705	cg09979712	1.1428469053452e-06	SLAMF1_F24
792706	cg17468390	3.31762189208563e-06	SLAMF1_F24
792707	cg19442889	-5.66142615232186e-08	SLAMF1_F24
792708	cg23706489	3.54622996191448e-06	SLAMF1_F24
792709	cg25000696	-4.39580371518783e-06	SLAMF1_F24
792710	cg15922693	5.27824922298274e-07	SLAMF1_F24
792711	cg07170752	-5.48467443401781e-06	SLAMF1_F24
792712	cg24836840	5.21663084746782e-06	SLAMF1_F24
792713	cg02207491	-1.71882058453608e-07	SLAMF1_F24
792714	cg11510871	1.38097895602042e-06	SLAMF1_F24
792715	cg00726177	-1.32137849007899e-06	SLAMF1_F24
792716	cg00548467	-4.20575381707782e-07	SLAMF1_F24
792717	cg16807089	-1.71824225670549e-06	SLAMF1_F24
792718	cg16694007	-2.61735708235151e-06	SLAMF1_F24
792719	cg11004976	-1.79810306563765e-06	SLAMF1_F24
792720	cg08028974	8.27019457464543e-08	SLAMF1_F24
792721	cg03087142	-1.09127031614209e-06	SLAMF1_F24
792722	cg26327864	3.28673761434097e-06	SLAMF1_F24
792723	cg20778786	-3.28899228343606e-06	SLAMF1_F24
792724	cg12103949	-3.54787644616183e-06	SLAMF1_F24
792725	cg18475969	1.8221953274902e-06	SLAMF1_F24
792726	cg12381179	-3.18960175689673e-07	SLAMF1_F24
792727	cg10694152	3.29391613792498e-06	SLAMF1_F24
792728	cg11106836	8.61662792732014e-07	SLAMF1_F24
792729	cg06873421	3.39363325800301e-06	SLAMF1_F24
792730	cg17259761	3.04708426851029e-06	SLAMF1_F24
792731	cg24795795	6.83246640799323e-06	SLAMF1_F24
792732	cg03212952	-1.07486227547281e-06	SLAMF1_F24
792733	cg03572011	2.92266133926906e-06	SLAMF1_F24
792734	cg10357841	-1.1522913846673e-07	SLAMF1_F24
792735	cg12163917	-1.77555940099148e-06	SLAMF1_F24
792736	cg24592513	-2.15662575990633e-06	SLAMF1_F24
792737	cg00871055	-2.15108773897006e-07	SLAMF1_F24
792738	cg11415548	-1.24330801965861e-06	SLAMF1_F24
792739	cg02603839	-1.57878423484945e-06	SLAMF1_F24
792740	cg26590082	-9.92963714592011e-07	SLAMF1_F24
792741	cg01557636	2.12433901977877e-06	SLAMF1_F24
792742	cg13155820	4.40865671788202e-08	SLAMF1_F24
792743	cg01097963	6.7523472671701e-06	SLAMF1_F24
792744	cg09033577	1.8793969786495e-06	SLAMF1_F24
792745	cg05570435	-3.09984754501278e-06	SLAMF1_F24
792746	cg14594855	5.22135315242834e-07	SLAMF1_F24
792747	cg13879457	6.15911239298423e-08	SLAMF1_F24
792748	cg09989632	1.18130744632057e-06	SLAMF1_F24
792749	cg19810180	2.80262695368089e-06	SLAMF1_F24
792750	cg17448218	-1.04305728032975e-06	SLAMF1_F24
792751	cg07914674	-4.73194459924467e-06	SLAMF1_F24
792752	cg01269546	9.92337766172107e-07	SLAMF1_F24
792753	cg09718582	-1.23915344461407e-06	SLAMF1_F24
792754	cg26247335	-8.1890022106308e-07	SLAMF1_F24
792755	cg19436415	1.96976910426816e-06	SLAMF1_F24
792756	ch.8.1702176R	-1.39619708533487e-06	SLAMF1_F24
792757	cg16711467	4.75241907551829e-06	SLAMF1_F24
792758	cg24234299	-1.45594562342996e-06	SLAMF1_F24
792759	cg08520349	2.40170645103619e-06	SLAMF1_F24
792760	cg07771913	1.4286417680701e-06	SLAMF1_F24
792761	cg24396875	-3.33387700850763e-06	SLAMF1_F24
792762	cg00159552	-3.09136849010855e-08	SLAMF1_F24
792763	cg18617169	1.15849837140645e-06	SLAMF1_F24
792764	cg09902061	9.35813461653972e-08	SLAMF1_F24
792765	cg23461604	-7.31449981093856e-07	SLAMF1_F24
792766	cg27054546	-4.08279230176427e-07	SLAMF1_F24
792767	cg11739303	6.92685072332256e-06	SLAMF1_F24
792768	cg12868359	3.21438463294482e-06	SLAMF1_F24
792769	cg04139641	-3.78393312373093e-08	SLAMF1_F24
792770	cg14108539	6.26932763588162e-07	SLAMF1_F24
792771	cg05864360	6.82099654289111e-06	SLAMF1_F24
792772	cg11120047	-4.26029645028565e-06	SLAMF1_F24
792773	cg00018216	2.97141950504901e-07	SLAMF1_F24
792774	cg08503814	6.60184107054231e-07	SLAMF1_F24
792775	cg04071118	2.22608921018954e-07	SLAMF1_F24
792776	cg26855234	8.7117941992077e-08	SLAMF1_F24
792777	cg02036127	-2.71810450587477e-06	SLAMF1_F24
792778	cg06326293	1.22586559283025e-06	SLAMF1_F24
792779	cg06802996	1.15682338518356e-06	SLAMF1_F24
792780	cg06791695	2.25508734499955e-06	SLAMF1_F24
792781	cg26925415	-3.69528894670316e-08	SLAMF1_F24
792782	cg02741744	-2.08149406745425e-07	SLAMF1_F24
792783	cg10819495	2.30746266195806e-06	SLAMF1_F24
792784	cg00397303	-9.10214304819062e-07	SLAMF1_F24
792785	cg02980055	2.17390764572237e-05	SLAMF1_F24
792786	cg16701007	1.85737862484323e-06	SLAMF1_F24
792787	cg18361162	5.87422889626024e-08	SLAMF1_F24
792788	cg09243328	-1.73635458515464e-06	SLAMF1_F24
792789	cg22207141	1.74762256398154e-06	SLAMF1_F24
792790	cg14363263	-2.14289786189846e-06	SLAMF1_F24
792791	cg09336671	-4.8158422182867e-06	SLAMF1_F24
792792	cg21005774	3.38910347680503e-07	SLAMF1_F24
792793	cg13213118	-1.83758461127837e-06	SLAMF1_F24
792794	cg18413357	4.32285157307514e-06	SLAMF1_F24
792795	cg25577130	7.65924314886585e-06	SLAMF1_F24
792796	cg18154214	-3.20028741649159e-08	SLAMF1_F24
792797	cg06661630	7.9792441662265e-07	SLAMF1_F24
792798	cg00503707	-1.15063568961076e-06	SLAMF1_F24
792799	cg01059331	3.68844166558898e-06	SLAMF1_F24
792800	cg18264690	2.91053051109195e-07	SLAMF1_F24
792801	cg16785772	-2.58325923881752e-06	SLAMF1_F24
792802	cg15682267	4.07538834137531e-06	SLAMF1_F24
792803	cg07859880	-1.87601694735783e-06	SLAMF1_F24
792804	cg04707943	-2.5893832976205e-06	SLAMF1_F24
792805	cg21679873	2.16389856419505e-06	SLAMF1_F24
792806	cg21909859	2.48976419768342e-06	SLAMF1_F24
792807	cg14412134	1.31596167380882e-07	SLAMF1_F24
792808	cg16331482	9.45319417645965e-07	SLAMF1_F24
792809	cg09010134	9.66413662570146e-08	SLAMF1_F24
792810	cg01919618	-3.24326685527888e-06	SLAMF1_F24
792811	cg17887478	-2.59953069725549e-06	SLAMF1_F24
792812	cg11967079	-5.44156616277672e-06	SLAMF1_F24
792813	cg24013320	-3.82801696789636e-06	SLAMF1_F24
792814	ch.8.68016094R	1.81358051272094e-07	SLAMF1_F24
792815	cg07353583	-3.42839023043491e-07	SLAMF1_F24
792816	cg18794925	-6.56811036063634e-06	SLAMF1_F24
792817	cg04502706	-9.31524028421635e-06	SLAMF1_F24
792818	cg18072038	-3.34839218652502e-06	SLAMF1_F24
792819	cg04387288	3.01988089172736e-06	SLAMF1_F24
792820	cg01472503	-6.63207107799397e-06	SLAMF1_F24
792821	cg06624012	1.88072920540838e-06	SLAMF1_F24
792822	cg19925805	-1.69236641209017e-07	SLAMF1_F24
792823	cg03261040	1.26175884180782e-06	SLAMF1_F24
792824	cg10877783	-2.73718192896955e-06	SLAMF1_F24
792825	cg14330460	-4.53277320601933e-06	SLAMF1_F24
792826	cg02516155	3.1896073496884e-08	SLAMF1_F24
792827	cg03220206	5.54905932020216e-08	SLAMF1_F24
792828	cg14203437	4.39387598258093e-07	SLAMF1_F24
792829	cg22889398	3.06465625421908e-06	SLAMF1_F24
792830	cg00049537	-3.82773198922048e-06	SLAMF1_F24
792831	cg09183146	-8.21051966055274e-07	SLAMF1_F24
792832	cg19281068	-7.14058214725386e-07	SLAMF1_F24
792833	cg08121172	6.43540759009187e-07	SLAMF1_F24
792834	cg15688828	-4.61696921921709e-07	SLAMF1_F24
792835	cg10010176	-2.91211430153776e-08	SLAMF1_F24
792836	cg20927070	-8.96842616439411e-07	SLAMF1_F24
792837	cg26475515	2.26483661575126e-07	SLAMF1_F24
792838	cg14307189	-1.20990010979403e-06	SLAMF1_F24
792839	cg23874509	3.40713116765133e-08	SLAMF1_F24
792840	cg10174274	3.40746684440239e-06	SLAMF1_F24
792841	cg09382492	6.48902408796724e-07	SLAMF1_F24
792842	cg17878972	6.90483353285604e-06	SLAMF1_F24
792843	cg09589202	1.56868448053663e-06	SLAMF1_F24
792844	cg06907626	-1.08412324962727e-06	SLAMF1_F24
792845	cg13899538	3.80372104833709e-06	SLAMF1_F24
792846	cg15279452	4.74395082191984e-06	SLAMF1_F24
792847	cg08302550	-1.34935910694932e-06	SLAMF1_F24
792848	cg19054096	-6.07062742415323e-06	SLAMF1_F24
792849	cg07223950	6.25110005225622e-06	SLAMF1_F24
792850	cg04196980	-1.92923090884473e-06	SLAMF1_F24
792851	cg21836586	6.84666141317163e-07	SLAMF1_F24
792852	cg09654247	7.45486729449732e-07	SLAMF1_F24
792853	cg01140293	2.40050742751058e-07	SLAMF1_F24
792854	cg21083247	-2.61769333412488e-06	SLAMF1_F24
792855	cg04865691	7.99790117730367e-06	SLAMF1_F24
792856	cg18173044	5.15506778869726e-07	SLAMF1_F24
792857	cg22247041	2.92475170532805e-06	SLAMF1_F24
792858	cg27334913	1.17648388761425e-06	SLAMF1_F24
792859	cg20899233	-6.22518207350722e-06	SLAMF1_F24
792860	cg01866508	8.81581718621105e-07	SLAMF1_F24
792861	cg14597791	5.65125950212737e-07	SLAMF1_F24
792862	cg22430985	1.39562892978224e-06	SLAMF1_F24
792863	cg19704043	5.44669788657347e-07	SLAMF1_F24
792864	cg25041439	-5.18542169217271e-06	SLAMF1_F24
792865	cg07838860	-1.13827703634604e-06	SLAMF1_F24
792866	cg26721908	9.29689517821412e-07	SLAMF1_F24
792867	cg00673359	2.82448543360568e-06	SLAMF1_F24
792868	cg26463500	4.32880964688713e-07	SLAMF1_F24
792869	cg00696763	-1.61310388236684e-06	SLAMF1_F24
792870	cg09443046	-4.18609820367543e-08	SLAMF1_F24
792871	cg10805721	2.10303164914318e-06	SLAMF1_F24
792872	cg15694004	-3.55806405341959e-07	SLAMF1_F24
792873	cg05836492	2.55268698923043e-07	SLAMF1_F24
792874	cg04064241	-1.41662109192471e-06	SLAMF1_F24
792875	cg04054586	-2.43083359930899e-06	SLAMF1_F24
792876	cg17903776	-1.37380736275098e-08	SLAMF1_F24
792877	cg20730038	-4.37575420491478e-07	SLAMF1_F24
792878	cg12997065	5.32755215107614e-06	SLAMF1_F24
792879	cg03539004	3.22359694566358e-06	SLAMF1_F24
792880	cg14625772	3.07411526362739e-06	SLAMF1_F24
792881	cg06783710	-1.20991272829898e-07	SLAMF1_F24
792882	cg00538060	-3.80973255128213e-06	SLAMF1_F24
792883	cg13954478	-5.77670252501078e-06	SLAMF1_F24
792884	cg16400979	4.55662118309127e-07	SLAMF1_F24
792885	cg19930721	-1.84701920029811e-07	SLAMF1_F24
792886	cg26600421	3.23465808825889e-07	SLAMF1_F24
792887	cg23205648	-1.38305331195523e-07	SLAMF1_F24
792888	cg22756185	1.77750693216654e-06	SLAMF1_F24
792889	cg06246732	-4.25923565933892e-06	SLAMF1_F24
792890	cg01438658	3.29462172064766e-06	SLAMF1_F24
792891	cg23657581	2.28440925148188e-06	SLAMF1_F24
792892	cg08096010	4.33334734507317e-07	SLAMF1_F24
792893	cg04710402	1.07573764947055e-07	SLAMF1_F24
792894	cg23146632	-1.89038208915664e-06	SLAMF1_F24
792895	cg03660901	3.51636581813517e-06	SLAMF1_F24
792896	cg19588519	-1.56560847556067e-06	SLAMF1_F24
792897	cg17586203	-4.03537925293091e-06	SLAMF1_F24
792898	cg16170490	-5.00641273310869e-07	SLAMF1_F24
792899	cg21316379	-2.99845381096362e-06	SLAMF1_F24
792900	cg23698762	-1.47482412764226e-06	SLAMF1_F24
792901	cg15250707	-4.19242973891533e-06	SLAMF1_F24
792902	cg07457984	1.70541485218153e-06	SLAMF1_F24
792903	cg12126991	-1.34769002512435e-07	SLAMF1_F24
792904	cg18241308	-1.14418696757464e-06	SLAMF1_F24
792905	cg05119385	1.23684104893476e-07	SLAMF1_F24
792906	cg11902962	-5.16247958154486e-06	SLAMF1_F24
792907	cg04176419	3.17505064076621e-06	SLAMF1_F24
792908	cg25386019	-6.20993180402528e-07	SLAMF1_F24
792909	cg12882103	1.33666482232229e-06	SLAMF1_F24
792910	cg27651254	-3.31460599722824e-06	SLAMF1_F24
792911	cg17463375	-6.49276456103646e-07	SLAMF1_F24
792912	cg02388297	7.58651560423643e-07	SLAMF1_F24
792913	cg17317029	5.29105038494625e-07	SLAMF1_F24
792914	cg26148466	2.22096625008384e-06	SLAMF1_F24
792915	cg25203772	-3.75216858843065e-06	SLAMF1_F24
792916	cg24302207	-4.58686614743345e-07	SLAMF1_F24
792917	cg19301632	-2.19530048714529e-06	SLAMF1_F24
792918	cg21103949	-3.21807008335895e-06	SLAMF1_F24
792919	cg20177172	-4.33801472629354e-06	SLAMF1_F24
792920	cg09724770	1.92242663019237e-06	SLAMF1_F24
792921	cg15882999	2.24484702252306e-07	SLAMF1_F24
792922	cg06443038	2.02536157362658e-06	SLAMF1_F24
792923	cg08809944	-1.1187751920934e-06	SLAMF1_F24
792924	cg02757577	2.00655792954795e-05	SLAMF1_F24
792925	cg06248741	-5.28745633748483e-07	SLAMF1_F24
792926	cg27494095	1.46761002898623e-06	SLAMF1_F24
792927	cg04596122	-2.65375364880111e-07	SLAMF1_F24
792928	cg05639203	7.28518275386535e-07	SLAMF1_F24
792929	cg14415990	-1.40700627164861e-07	SLAMF1_F24
792930	cg21416651	2.16218263172294e-07	SLAMF1_F24
792931	cg02705666	-3.74313526887128e-06	SLAMF1_F24
792932	cg19824833	7.44901477674789e-07	SLAMF1_F24
792933	cg26915924	3.49369456494989e-06	SLAMF1_F24
792934	cg12416485	-1.49272082478573e-06	SLAMF1_F24
792935	cg03654766	1.6947982077456e-06	SLAMF1_F24
792936	cg11445412	-1.19712799222229e-06	SLAMF1_F24
792937	cg23477395	1.19476278562367e-06	SLAMF1_F24
792938	cg11699436	-1.03063326023425e-05	SLAMF1_F24
792939	cg08209240	1.25322491587246e-05	SLAMF1_F24
792940	cg23698969	-1.26958614397363e-07	SLAMF1_F24
792941	cg22608641	3.76773652572485e-06	SLAMF1_F24
792942	cg26337602	-4.82534000518514e-06	SLAMF1_F24
792943	cg18874060	-1.23766408212984e-07	SLAMF1_F24
792944	cg11538473	3.04779675078849e-06	SLAMF1_F24
792945	cg18050632	-2.28755038997233e-07	SLAMF1_F24
792946	cg24865779	4.00367281673591e-07	SLAMF1_F24
792947	cg12416033	-4.14397357513134e-06	SLAMF1_F24
792948	cg02592421	1.15279611195207e-06	SLAMF1_F24
792949	cg02065182	-1.9621012877264e-06	SLAMF1_F24
792950	cg00454932	-8.6992690918036e-08	SLAMF1_F24
792951	cg11189107	-7.4504343657729e-06	SLAMF1_F24
792952	cg05356383	-3.37766035842571e-06	SLAMF1_F24
792953	cg26413691	-8.57133852477344e-06	SLAMF1_F24
792954	cg07748584	9.77075238767662e-06	SLAMF1_F24
792955	cg01511884	-3.22345224431186e-07	SLAMF1_F24
792956	cg14776763	3.58176610899675e-06	SLAMF1_F24
792957	cg22303971	-3.22160879030544e-07	SLAMF1_F24
792958	cg09425396	-5.48260916526187e-07	SLAMF1_F24
792959	cg00652039	-2.77626682267678e-06	SLAMF1_F24
792960	cg18652285	1.27452982393079e-06	SLAMF1_F24
792961	cg16854482	-1.04812489901585e-06	SLAMF1_F24
792962	cg11285327	4.71440291657791e-06	SLAMF1_F24
792963	cg27343208	-9.46190192999948e-07	SLAMF1_F24
792964	cg05655377	1.29169459441861e-06	SLAMF1_F24
792965	cg08889109	2.9953582486563e-06	SLAMF1_F24
792966	cg09414807	4.9067918552806e-06	SLAMF1_F24
792967	ch.11.1133244F	-1.43578420057952e-06	SLAMF1_F24
792968	cg21184428	1.01773437506634e-06	SLAMF1_F24
792969	cg25401621	-1.35360281693035e-06	SLAMF1_F24
792970	cg11583920	-2.83815174569363e-06	SLAMF1_F24
792971	cg05397780	-3.6261405018588e-07	SLAMF1_F24
792972	cg20384231	1.2447091355757e-05	SLAMF1_F24
792973	cg01049870	-7.50380103309957e-07	SLAMF1_F24
792974	cg11214424	5.3663509177758e-06	SLAMF1_F24
792975	cg09504130	1.02645670611309e-05	SLAMF1_F24
792976	cg20631750	-9.53274289026378e-07	SLAMF1_F24
792977	cg05763294	-1.63169511868501e-06	SLAMF1_F24
792978	cg23886378	-5.98310203994384e-07	SLAMF1_F24
792979	cg08326079	7.28552862585796e-07	SLAMF1_F24
792980	cg04409495	-1.65360481462404e-07	SLAMF1_F24
792981	cg24335092	-2.34170710480828e-07	SLAMF1_F24
792982	cg22182016	-9.10819252442455e-08	SLAMF1_F24
792983	cg10701847	-1.80319291215116e-06	SLAMF1_F24
792984	cg07404365	-5.10730753085005e-07	SLAMF1_F24
792985	cg18308585	-2.35272677757252e-06	SLAMF1_F24
792986	cg15173440	2.15118102409084e-06	SLAMF1_F24
792987	cg26515213	-1.10440917536639e-05	SLAMF1_F24
792988	cg05775988	-1.53614145146493e-05	SLAMF1_F24
792989	cg23448879	2.83235208851094e-06	SLAMF1_F24
792990	cg24896366	-3.16358483184177e-06	SLAMF1_F24
792991	cg24251977	1.5870365269779e-06	SLAMF1_F24
792992	cg20054392	-2.56354185451603e-07	SLAMF1_F24
792993	cg01594830	-4.10876997633453e-08	SLAMF1_F24
792994	cg10120185	1.83739842585558e-06	SLAMF1_F24
792995	cg17812637	-5.88190252383059e-06	SLAMF1_F24
792996	cg19595760	9.77711730157582e-06	SLAMF1_F24
792997	cg06811975	4.5820076054534e-07	SLAMF1_F24
792998	cg07050011	-4.90236345686193e-06	SLAMF1_F24
792999	cg17089486	-2.47511952868641e-07	SLAMF1_F24
793000	cg19588234	-1.5391260466731e-07	SLAMF1_F24
793001	cg10260857	-1.78242285987267e-08	SLAMF1_F24
793002	cg25046074	9.63628711677267e-07	SLAMF1_F24
793003	cg08196267	1.38431135304539e-07	SLAMF1_F24
793004	cg05029193	-3.22907320952589e-07	SLAMF1_F24
793005	cg02845279	9.8018031104349e-07	SLAMF1_F24
793006	cg21510189	2.35999332186724e-06	SLAMF1_F24
793007	cg15309990	1.90661141095395e-06	SLAMF1_F24
793008	cg24557058	8.635209114011e-08	SLAMF1_F24
793009	cg13709351	3.55325465041558e-06	SLAMF1_F24
793010	cg07696707	-5.51652082991677e-07	SLAMF1_F24
793011	cg00772922	-1.58810497101698e-07	SLAMF1_F24
793012	cg15044973	1.32820096361744e-06	SLAMF1_F24
793013	cg27048719	1.87616661334006e-06	SLAMF1_F24
793014	cg04148089	-1.80417414110237e-07	SLAMF1_F24
793015	cg05133943	6.45481883659346e-07	SLAMF1_F24
793016	cg21031692	1.71664370029492e-06	SLAMF1_F24
793017	cg12206290	2.33371761695341e-06	SLAMF1_F24
793018	cg27141120	2.11400811956404e-06	SLAMF1_F24
793019	cg22117381	-4.16450190685833e-06	SLAMF1_F24
793020	cg06055745	1.65547917805316e-07	SLAMF1_F24
793021	cg07051715	-2.34347683259449e-06	SLAMF1_F24
793022	cg03705727	2.6284791015717e-06	SLAMF1_F24
793023	cg23819204	2.57022041647139e-06	SLAMF1_F24
793024	cg18664451	-1.67669861053054e-06	SLAMF1_F24
793025	cg14706522	-1.4896468722889e-06	SLAMF1_F24
793026	cg15426035	-6.96863323447135e-06	SLAMF1_F24
793027	cg26652513	-5.41952791959872e-06	SLAMF1_F24
793028	cg17533232	1.49526048331047e-06	SLAMF1_F24
793029	cg22671471	-9.52867939335815e-07	SLAMF1_F24
793030	cg23721242	-2.35345018576989e-07	SLAMF1_F24
793031	cg19489325	-1.80238224327044e-06	SLAMF1_F24
793032	cg01631454	-7.28554784571339e-07	SLAMF1_F24
793033	cg19602045	6.35752082879803e-06	SLAMF1_F24
793034	cg04963607	-1.48209844976616e-06	SLAMF1_F24
793035	cg01101380	3.40514024838385e-06	SLAMF1_F24
793036	cg18739577	-2.71388665144617e-07	SLAMF1_F24
793037	cg01342226	7.71988968291961e-06	SLAMF1_F24
793038	cg02714994	7.80638226777079e-06	SLAMF1_F24
793039	cg14532839	3.49667521549054e-06	SLAMF1_F24
793040	cg20559594	4.56727931391392e-06	SLAMF1_F24
793041	cg12599700	1.5894688199361e-06	SLAMF1_F24
793042	cg12604642	3.05399357366334e-06	SLAMF1_F24
793043	cg01079921	4.52064061330735e-06	SLAMF1_F24
793044	cg10148231	-4.42048949266838e-07	SLAMF1_F24
793045	cg15137566	4.01346451286065e-08	SLAMF1_F24
793046	cg02689190	4.59064528417934e-06	SLAMF1_F24
793047	cg26833096	1.53217909017859e-06	SLAMF1_F24
793048	cg03278556	5.66222372104693e-07	SLAMF1_F24
793049	cg01227696	-2.14534250051174e-06	SLAMF1_F24
793050	cg08470320	9.98836611469527e-07	SLAMF1_F24
793051	cg22772353	6.95998809834146e-06	SLAMF1_F24
793052	cg11485774	7.15172552142672e-07	SLAMF1_F24
793053	cg25958850	-4.40098318112308e-07	SLAMF1_F24
793054	cg02776646	-3.60615029219058e-06	SLAMF1_F24
793055	cg01577001	4.27260099061079e-07	SLAMF1_F24
793056	cg16710348	2.69246409314177e-06	SLAMF1_F24
793057	cg19059861	-1.06231325827224e-05	SLAMF1_F24
793058	cg05958900	-2.43471025131956e-06	SLAMF1_F24
793059	cg02929052	3.04495826616189e-06	SLAMF1_F24
793060	cg12453582	1.59151055716185e-06	SLAMF1_F24
793061	cg02610507	1.00992401230663e-07	SLAMF1_F24
793062	cg16757959	5.72600800884333e-06	SLAMF1_F24
793063	cg26864691	2.2206067641407e-06	SLAMF1_F24
793064	cg17963202	1.6563735925393e-06	SLAMF1_F24
793065	cg22331825	-1.63007958636302e-07	SLAMF1_F24
793066	cg12583550	3.18103373640615e-06	SLAMF1_F24
793067	cg26295921	4.53430402279607e-07	SLAMF1_F24
793068	cg10242825	-5.01888802326607e-07	SLAMF1_F24
793069	cg14018231	3.09014180102408e-07	SLAMF1_F24
793070	cg16016465	1.04168405354819e-05	SLAMF1_F24
793071	cg02048651	2.68939240358416e-06	SLAMF1_F24
793072	cg16205225	-6.89192026160655e-06	SLAMF1_F24
793073	cg14131929	2.41284037765167e-06	SLAMF1_F24
793074	cg13725342	-8.27311928514322e-06	SLAMF1_F24
793075	cg02875404	2.93310928167624e-06	SLAMF1_F24
793076	cg13006655	-3.84826002023281e-07	SLAMF1_F24
793077	cg02394908	1.58859893322156e-07	SLAMF1_F24
793078	cg18219951	5.82330579362976e-07	SLAMF1_F24
793079	cg06129369	3.25037929674299e-06	SLAMF1_F24
793080	cg22075154	-2.89410848681356e-06	SLAMF1_F24
793081	cg05183671	-6.40946387966499e-07	SLAMF1_F24
793082	cg08895013	3.74647790632303e-07	SLAMF1_F24
793083	cg17838626	-8.58232473582686e-08	SLAMF1_F24
793084	cg09833538	6.42904594550641e-07	SLAMF1_F24
793085	cg17144508	-8.15819559175474e-07	SLAMF1_F24
793086	cg18468125	-3.77471067591353e-07	SLAMF1_F24
793087	cg13169641	2.5436208910278e-06	SLAMF1_F24
793088	cg15134164	6.41634334594586e-07	SLAMF1_F24
793089	cg15197609	5.49743085603109e-06	SLAMF1_F24
793090	cg05922456	-5.19877420056754e-07	SLAMF1_F24
793091	cg06212165	-6.40365873136166e-07	SLAMF1_F24
793092	cg14038933	3.29891938965284e-06	SLAMF1_F24
793093	cg20498685	-7.7747374264002e-07	SLAMF1_F24
793094	cg05859572	-9.01894448221438e-06	SLAMF1_F24
793095	cg12854611	3.81641311831871e-06	SLAMF1_F24
793096	cg03539623	9.33591139870361e-07	SLAMF1_F24
793097	cg26382475	-2.95028403936326e-07	SLAMF1_F24
793098	cg11692242	-6.0674870887376e-07	SLAMF1_F24
793099	cg00862376	-1.0679984610887e-06	SLAMF1_F24
793100	cg08831123	-3.12582348457754e-06	SLAMF1_F24
793101	cg27460272	4.08933656489372e-06	SLAMF1_F24
793102	cg11226403	-5.66200163149298e-06	SLAMF1_F24
793103	cg14589810	1.24406157361233e-06	SLAMF1_F24
793104	cg24283836	-1.64593639142946e-06	SLAMF1_F24
793105	cg16006383	1.24709924652497e-07	SLAMF1_F24
793106	cg22233604	1.30002295445582e-05	SLAMF1_F24
793107	cg14609289	-1.20874587895686e-06	SLAMF1_F24
793108	cg07271268	1.0879027966002e-06	SLAMF1_F24
793109	cg17362186	1.19767500143056e-06	SLAMF1_F24
793110	cg07376313	-4.2151988746464e-07	SLAMF1_F24
793111	cg00027114	7.67857413559341e-07	SLAMF1_F24
793112	cg22216217	5.77192780553657e-06	SLAMF1_F24
793113	cg01274247	3.28045904352105e-06	SLAMF1_F24
793114	cg01385870	-3.37091871001523e-06	SLAMF1_F24
793115	cg12285154	-3.71750179031313e-06	SLAMF1_F24
793116	cg03864245	6.91262865852601e-07	SLAMF1_F24
793117	cg22928082	-5.01058397129181e-06	SLAMF1_F24
793118	cg06707139	-4.0786330576656e-07	SLAMF1_F24
793119	cg02059402	1.64937179587121e-06	SLAMF1_F24
793120	cg01321530	3.72682298203203e-06	SLAMF1_F24
793121	cg25664154	-7.84648288150145e-07	SLAMF1_F24
793122	cg01624030	-8.00875620339771e-07	SLAMF1_F24
793123	cg12825576	2.53253616581009e-06	SLAMF1_F24
793124	cg01640456	4.39578949799572e-07	SLAMF1_F24
793125	cg12385975	4.97649190816303e-06	SLAMF1_F24
793126	cg23634952	1.30296808602615e-06	SLAMF1_F24
793127	cg18764943	1.21220888391676e-05	SLAMF1_F24
793128	cg19817070	6.15584230150614e-08	SLAMF1_F24
793129	cg16198990	4.44890257166629e-06	SLAMF1_F24
793130	cg12376086	-1.10693079629419e-06	SLAMF1_F24
793131	cg19309752	-9.77959903037972e-07	SLAMF1_F24
793132	cg20064569	3.18653816493012e-07	SLAMF1_F24
793133	cg20094496	5.05829522968496e-06	SLAMF1_F24
793134	cg17469434	3.24224777587728e-06	SLAMF1_F24
793135	cg12093936	-6.87729976012118e-07	SLAMF1_F24
793136	cg05230434	-8.26073634640183e-07	SLAMF1_F24
793137	cg05280508	-1.10272873059116e-06	SLAMF1_F24
793138	cg11071884	-1.73602483703732e-06	SLAMF1_F24
793139	cg15996087	-7.9704838135151e-07	SLAMF1_F24
793140	cg21380380	6.61081960247592e-06	SLAMF1_F24
793141	cg09673386	3.25203145939796e-06	SLAMF1_F24
793142	cg12469756	9.94896323738383e-07	SLAMF1_F24
793143	cg04712105	-7.32526184591751e-07	SLAMF1_F24
793144	cg19845878	4.32281082528453e-06	SLAMF1_F24
793145	cg13392029	-5.81528211322979e-06	SLAMF1_F24
793146	cg25321742	-3.41684799206103e-06	SLAMF1_F24
793147	cg03065383	8.54196734388881e-08	SLAMF1_F24
793148	cg09875747	-7.26829221162128e-06	SLAMF1_F24
793149	cg22700039	-1.83138301819966e-06	SLAMF1_F24
793150	cg00523547	9.54726640827278e-07	SLAMF1_F24
793151	cg07394645	-3.39784894416092e-06	SLAMF1_F24
793152	cg15627274	4.39261180656901e-06	SLAMF1_F24
793153	cg03989244	4.40984480812641e-07	SLAMF1_F24
793154	cg24852319	-1.97343648218546e-06	SLAMF1_F24
793155	cg18298759	-9.02687712480811e-07	SLAMF1_F24
793156	cg02644491	-5.29380390112608e-06	SLAMF1_F24
793157	cg02642565	9.19964511689311e-06	SLAMF1_F24
793158	cg00787626	4.46608293282582e-06	SLAMF1_F24
793159	cg01507046	-3.53009146691904e-07	SLAMF1_F24
793160	cg00233874	5.19486190916963e-07	SLAMF1_F24
793161	cg07734160	-9.39164729801886e-07	SLAMF1_F24
793162	cg06260841	1.54400660993299e-06	SLAMF1_F24
793163	cg11795899	-1.38667356800179e-06	SLAMF1_F24
793164	cg21116350	1.35555263398969e-06	SLAMF1_F24
793165	cg06500717	-9.95865485637991e-06	SLAMF1_F24
793166	cg04550152	1.20368635738271e-06	SLAMF1_F24
793167	cg24758273	-1.39772691449007e-06	SLAMF1_F24
793168	cg13969329	3.34113357445258e-06	SLAMF1_F24
793169	cg12120904	-8.67471007134921e-07	SLAMF1_F24
793170	cg12986236	4.77888336291991e-06	SLAMF1_F24
793171	cg13952838	4.37989282899559e-07	SLAMF1_F24
793172	cg12891971	-5.90095789521121e-06	SLAMF1_F24
793173	cg24154257	2.18161864937295e-06	SLAMF1_F24
793174	cg12107849	2.22050377735765e-06	SLAMF1_F24
793175	cg03122695	-9.29779419877793e-06	SLAMF1_F24
793176	cg01021196	-5.82803432298376e-07	SLAMF1_F24
793177	cg08555612	-6.09263690837441e-08	SLAMF1_F24
793178	cg15778281	-1.11820403346938e-06	SLAMF1_F24
793179	cg15876264	3.23360727515064e-06	SLAMF1_F24
793180	cg20561261	-3.63250021026379e-06	SLAMF1_F24
793181	cg15970800	9.61568085691979e-07	SLAMF1_F24
793182	cg05418487	-4.05607660130056e-07	SLAMF1_F24
793183	cg03456338	4.57601050346696e-06	SLAMF1_F24
793184	cg17303064	2.66411865734415e-06	SLAMF1_F24
793185	cg07750744	5.41534858037971e-07	SLAMF1_F24
793186	cg09034896	1.09032413990369e-06	SLAMF1_F24
793187	cg24811892	-4.72939666295816e-06	SLAMF1_F24
793188	cg19748509	7.65088204364704e-08	SLAMF1_F24
793189	cg25617058	5.10805222131188e-06	SLAMF1_F24
793190	cg17098441	8.71810462838397e-07	SLAMF1_F24
793191	cg06014126	1.24279382725802e-06	SLAMF1_F24
793192	cg09844680	-8.9890929610098e-07	SLAMF1_F24
793193	cg02418452	5.06576903379277e-07	SLAMF1_F24
793194	cg17056413	1.98559675640352e-06	SLAMF1_F24
793195	cg10621441	1.61349738291549e-07	SLAMF1_F24
793196	cg01570504	-3.76586038657653e-06	SLAMF1_F24
793197	cg23130686	-1.08869810808717e-06	SLAMF1_F24
793198	cg10884507	5.49894411547439e-06	SLAMF1_F24
793199	cg18954967	-1.03235834994649e-06	SLAMF1_F24
793200	cg00218628	-3.19850677310338e-05	SLAMF1_F24
793201	cg15114378	2.71627452062294e-06	SLAMF1_F24
793202	cg09932345	1.01264337612657e-07	SLAMF1_F24
793203	cg09310854	4.65710657076031e-07	SLAMF1_F24
793204	cg19600442	-4.47985035164088e-06	SLAMF1_F24
793205	cg21609684	1.56228864104132e-06	SLAMF1_F24
793206	cg08448711	-1.03472158797333e-06	SLAMF1_F24
793207	cg08513541	2.81909775222079e-06	SLAMF1_F24
793208	cg21001667	1.21121544927357e-06	SLAMF1_F24
793209	cg00631504	-6.11763930670083e-06	SLAMF1_F24
793210	cg10425005	-2.04786491146931e-06	SLAMF1_F24
793211	cg25156960	6.34495253083603e-06	SLAMF1_F24
793212	cg07108443	-1.34933988839451e-06	SLAMF1_F24
793213	cg16321159	-3.85079606502143e-07	SLAMF1_F24
793214	cg18074820	4.133427644033e-07	SLAMF1_F24
793215	cg00549951	-2.36090463994885e-06	SLAMF1_F24
793216	cg16031567	3.91716844122705e-06	SLAMF1_F24
793217	cg04570387	1.65475192677011e-06	SLAMF1_F24
793218	cg13984289	3.355622793833e-06	SLAMF1_F24
793219	cg02634853	-1.66482066580436e-06	SLAMF1_F24
793220	cg17673054	-1.68783466147189e-06	SLAMF1_F24
793221	cg09131617	-2.7865695754001e-06	SLAMF1_F24
793222	cg03744748	-5.75819637554618e-06	SLAMF1_F24
793223	cg08885800	-2.0866836950018e-07	SLAMF1_F24
793224	cg26141862	-1.26365066504653e-07	SLAMF1_F24
793225	cg11356398	-1.70412690830014e-06	SLAMF1_F24
793226	cg22947094	1.90094962662862e-06	SLAMF1_F24
793227	cg02598319	2.54574755924355e-06	SLAMF1_F24
793228	cg08028669	8.69556222482962e-07	SLAMF1_F24
793229	cg17196875	-2.96081607036712e-06	SLAMF1_F24
793230	cg16412000	-1.42061349564033e-06	SLAMF1_F24
793231	cg08465774	1.39519033624548e-06	SLAMF1_F24
793232	cg08583610	7.84321478592394e-06	SLAMF1_F24
793233	cg27168976	-1.50735488739262e-07	SLAMF1_F24
793234	cg24614200	2.41665996918843e-06	SLAMF1_F24
793235	cg25094081	1.19895251258175e-06	SLAMF1_F24
793236	cg04050824	6.03703638392508e-06	SLAMF1_F24
793237	cg01615827	-4.50452286564566e-07	SLAMF1_F24
793238	cg20404817	-4.02937424664802e-06	SLAMF1_F24
793239	cg01236205	3.46534537211502e-07	SLAMF1_F24
793240	cg18562714	-2.36976300854363e-07	SLAMF1_F24
793241	cg23640402	-6.12223027521652e-07	SLAMF1_F24
793242	cg26671605	1.68414742822791e-06	SLAMF1_F24
793243	cg26033590	2.16046731165528e-06	SLAMF1_F24
793244	cg22752023	7.83976754810203e-07	SLAMF1_F24
793245	cg22620273	-9.04567236042771e-07	SLAMF1_F24
793246	cg24525578	6.50068949295146e-06	SLAMF1_F24
793247	cg23452119	-7.48269150976426e-07	SLAMF1_F24
793248	cg17382950	6.35998471746785e-07	SLAMF1_F24
793249	cg07146435	1.24904800759079e-06	SLAMF1_F24
793250	cg23903123	-6.98217189206658e-07	SLAMF1_F24
793251	cg24562682	-1.85490686480102e-07	SLAMF1_F24
793252	cg24309555	1.25780735152971e-06	SLAMF1_F24
793253	cg16466107	-3.94832739988537e-07	SLAMF1_F24
793254	cg14092276	1.24341250370327e-05	SLAMF1_F24
793255	cg15925383	4.87192938189303e-07	SLAMF1_F24
793256	cg18055897	6.27995144837484e-06	SLAMF1_F24
793257	cg10693780	-8.71679892793634e-07	SLAMF1_F24
793258	cg10219037	-2.33276270477748e-08	SLAMF1_F24
793259	cg15505543	-2.11744397786605e-06	SLAMF1_F24
793260	cg27565719	9.35475866317939e-07	SLAMF1_F24
793261	cg05080581	-6.08073996852886e-07	SLAMF1_F24
793262	cg16340941	-9.99055931759627e-07	SLAMF1_F24
793263	cg24914355	-1.38113240280858e-06	SLAMF1_F24
793264	cg07587746	7.99364959039897e-06	SLAMF1_F24
793265	cg07976262	1.13326965712174e-06	SLAMF1_F24
793266	cg07017706	3.42102949494385e-06	SLAMF1_F24
793267	cg06298346	-1.32651105608476e-05	SLAMF1_F24
793268	cg06596561	4.77041990587826e-06	SLAMF1_F24
793269	cg21142107	-6.73203982869329e-07	SLAMF1_F24
793270	cg14769461	-5.35969912009746e-06	SLAMF1_F24
793271	cg27366263	2.32386169458458e-06	SLAMF1_F24
793272	cg11841964	1.90088960721442e-06	SLAMF1_F24
793273	cg26720177	-1.23073248505e-06	SLAMF1_F24
793274	cg16011559	-2.0063467448193e-08	SLAMF1_F24
793275	cg15391504	-1.73379109799327e-06	SLAMF1_F24
793276	cg11797226	-1.38896459867749e-06	SLAMF1_F24
793277	cg01688536	1.65918307224011e-07	SLAMF1_F24
793278	cg26923186	-2.29284785248299e-06	SLAMF1_F24
793279	cg11324025	-1.8412566092448e-06	SLAMF1_F24
793280	cg22621528	1.80481679368571e-06	SLAMF1_F24
793281	cg00318735	4.42006188831392e-07	SLAMF1_F24
793282	cg02685978	-8.9529929675878e-07	SLAMF1_F24
793283	cg23401741	2.32709502269576e-06	SLAMF1_F24
793284	cg09106303	-2.52453264719723e-06	SLAMF1_F24
793285	cg11678205	-1.86549022881734e-06	SLAMF1_F24
793286	cg27079057	-2.41694000954313e-07	SLAMF1_F24
793287	cg02742214	1.5705688848519e-07	SLAMF1_F24
793288	cg22575681	4.99516402255139e-07	SLAMF1_F24
793289	cg26841699	-2.23519258825362e-06	SLAMF1_F24
793290	cg22865128	4.04336062585159e-06	SLAMF1_F24
793291	cg09862941	-3.84420708630489e-06	SLAMF1_F24
793292	cg00808240	-1.72470220538729e-06	SLAMF1_F24
793293	cg20345861	-1.1605924316381e-06	SLAMF1_F24
793294	cg27294164	-2.81633146831032e-06	SLAMF1_F24
793295	cg21693676	-1.71629361118491e-07	SLAMF1_F24
793296	cg16229180	1.23367171121936e-07	SLAMF1_F24
793297	cg27011665	2.66347172688115e-06	SLAMF1_F24
793298	cg24023916	-1.63884715092408e-07	SLAMF1_F24
793299	cg04990378	-2.13868790056991e-05	SLAMF1_F24
793300	cg13900113	1.38907138877343e-07	SLAMF1_F24
793301	cg09005171	-1.90418006777791e-06	SLAMF1_F24
793302	cg01552286	-8.68971997651407e-07	SLAMF1_F24
793303	cg00993954	3.58929788912693e-06	SLAMF1_F24
793304	cg26189762	1.13692891187224e-06	SLAMF1_F24
793305	cg24494672	4.61604942375424e-07	SLAMF1_F24
793306	cg13731828	5.8148867404273e-09	SLAMF1_F24
793307	cg25811575	3.27970766477203e-07	SLAMF1_F24
793308	cg10071277	7.52871174602651e-07	SLAMF1_F24
793309	cg23461147	6.08492025912992e-09	SLAMF1_F24
793310	cg12902062	2.62859012487081e-06	SLAMF1_F24
793311	cg13548361	3.25767913429489e-06	SLAMF1_F24
793312	cg11832544	5.66914479864141e-06	SLAMF1_F24
793313	cg03967240	3.26908784299337e-06	SLAMF1_F24
793314	cg17553709	9.06794844717233e-08	SLAMF1_F24
793315	cg13107864	-1.0608582308086e-06	SLAMF1_F24
793316	cg24437429	1.16617049755588e-07	SLAMF1_F24
793317	cg06051146	8.77962629856101e-06	SLAMF1_F24
793318	cg18110359	8.26819399388956e-07	SLAMF1_F24
793319	cg12951526	-6.25479010576009e-07	SLAMF1_F24
793320	cg14949526	-3.5792200828577e-06	SLAMF1_F24
793321	cg11495285	4.5060321953686e-06	SLAMF1_F24
793322	cg09730689	-1.62907182478844e-07	SLAMF1_F24
793323	cg02967055	-3.43065658886371e-06	SLAMF1_F24
793324	cg12284789	5.02534010060067e-06	SLAMF1_F24
793325	cg02411351	-1.31276053232286e-06	SLAMF1_F24
793326	cg18383392	5.43232833249825e-07	SLAMF1_F24
793327	cg21496797	4.68867169460026e-09	SLAMF1_F24
793328	cg21587777	-1.74372951020432e-06	SLAMF1_F24
793329	cg09477575	8.78721488425775e-06	SLAMF1_F24
793330	cg08134518	1.06677735598096e-08	SLAMF1_F24
793331	cg09707587	4.58729776466267e-06	SLAMF1_F24
793332	cg00647458	2.262716301047e-06	SLAMF1_F24
793333	cg22718647	-5.29670049122138e-07	SLAMF1_F24
793334	cg22430543	1.80288178011532e-06	SLAMF1_F24
793335	cg19108055	3.16800208019068e-06	SLAMF1_F24
793336	cg04976987	-6.81284990898163e-06	SLAMF1_F24
793337	cg00270856	7.13820279731375e-07	SLAMF1_F24
793338	cg01895417	-2.18604538740123e-06	SLAMF1_F24
793339	cg24664349	5.17482112221099e-06	SLAMF1_F24
793340	cg20118535	5.67511793593842e-06	SLAMF1_F24
793341	cg05705107	1.47504521438914e-06	SLAMF1_F24
793342	cg05493487	2.80449014980368e-06	SLAMF1_F24
793343	cg19823803	-2.30483215378713e-07	SLAMF1_F24
793344	cg01990964	-4.18702707013428e-06	SLAMF1_F24
793345	cg16911301	1.99756818878448e-06	SLAMF1_F24
793346	cg10316141	-2.85438402516326e-06	SLAMF1_F24
793347	cg09374353	4.64984362618878e-06	SLAMF1_F24
793348	cg11285834	-4.11751044921124e-06	SLAMF1_F24
793349	cg26162836	2.07893675287199e-07	SLAMF1_F24
793350	cg16054438	-2.02988233199823e-06	SLAMF1_F24
793351	cg03960681	3.51362599080578e-06	SLAMF1_F24
793352	cg26547516	-3.29031933458641e-07	SLAMF1_F24
793353	cg25871843	-4.31978258993277e-07	SLAMF1_F24
793354	cg00381193	-2.48096275212227e-06	SLAMF1_F24
793355	cg08848316	-1.04993605065638e-06	SLAMF1_F24
793356	cg02703664	2.75413154131664e-06	SLAMF1_F24
793357	cg15787604	1.73556900897666e-08	SLAMF1_F24
793358	cg16219860	6.61659294711661e-06	SLAMF1_F24
793359	cg17577085	3.78756762919577e-07	SLAMF1_F24
793360	cg14701597	6.69737826248086e-06	SLAMF1_F24
793361	cg26668164	7.58579375970479e-07	SLAMF1_F24
793362	cg17295974	3.12188301100752e-06	SLAMF1_F24
793363	cg00402783	-4.08902889283273e-06	SLAMF1_F24
793364	cg18329967	-3.71364511619311e-07	SLAMF1_F24
793365	cg24858376	-4.19980298915769e-07	SLAMF1_F24
793366	cg12735254	-1.34974155855672e-05	SLAMF1_F24
793367	cg15699226	1.38644107023714e-06	SLAMF1_F24
793368	cg17848797	2.08220941818177e-06	SLAMF1_F24
793369	cg08132701	-1.30741850824352e-05	SLAMF1_F24
793370	cg19945019	-3.47186486948357e-07	SLAMF1_F24
793371	cg24526694	-3.90988403304396e-06	SLAMF1_F24
793372	cg26955383	2.95871407967087e-06	SLAMF1_F24
793373	cg04967817	-2.38409890881157e-06	SLAMF1_F24
793374	cg08894021	-2.63091242814586e-06	SLAMF1_F24
793375	cg08129759	-3.1632662132895e-06	SLAMF1_F24
793376	cg12336033	-2.74839290330229e-06	SLAMF1_F24
793377	cg09143268	1.13305400267703e-06	SLAMF1_F24
793378	cg20383780	-1.36015771687686e-06	SLAMF1_F24
793379	cg20920133	-1.05189996650567e-05	SLAMF1_F24
793380	cg18838059	8.85916707785436e-08	SLAMF1_F24
793381	cg11014817	2.18602318194101e-06	SLAMF1_F24
793382	cg20687152	1.92878589335419e-06	SLAMF1_F24
793383	cg18052053	-6.08222637916327e-07	SLAMF1_F24
793384	cg16092390	1.10810297660365e-06	SLAMF1_F24
793385	cg11111372	-4.8967917950991e-06	SLAMF1_F24
793386	cg22491439	9.04575687598573e-06	SLAMF1_F24
793387	cg13501087	-1.80891196630747e-06	SLAMF1_F24
793388	cg04071758	5.71199819133497e-06	SLAMF1_F24
793389	cg20290033	6.04458469855346e-06	SLAMF1_F24
793390	cg24538625	2.84004618830224e-06	SLAMF1_F24
793391	cg00351892	-4.5853176752339e-06	SLAMF1_F24
793392	cg04507426	-1.64963268350822e-06	SLAMF1_F24
793393	cg23687015	-3.46851314727685e-06	SLAMF1_F24
793394	cg18615222	-6.36543235300198e-07	SLAMF1_F24
793395	cg00782275	2.72348120838775e-06	SLAMF1_F24
793396	cg01803294	3.2363759053472e-06	SLAMF1_F24
793397	cg18723865	1.07605963023815e-05	SLAMF1_F24
793398	cg17542330	-5.73790306383359e-06	SLAMF1_F24
793399	cg07706558	7.46821331511666e-06	SLAMF1_F24
793400	cg21297965	1.9158014361017e-06	SLAMF1_F24
793401	cg13728394	-2.78624811382693e-07	SLAMF1_F24
793402	cg06130303	6.82129085317811e-06	SLAMF1_F24
793403	cg24420884	-1.79680625190968e-07	SLAMF1_F24
793404	cg24608860	-1.19076481340162e-08	SLAMF1_F24
793405	cg25310294	-1.07594168078904e-07	SLAMF1_F24
793406	cg18040619	8.34310196260136e-07	SLAMF1_F24
793407	cg14794786	-1.03922086506686e-07	SLAMF1_F24
793408	cg21978026	2.98099380374696e-06	SLAMF1_F24
793409	cg16526526	-3.28680710229608e-06	SLAMF1_F24
793410	cg07900379	2.77828097204911e-07	SLAMF1_F24
793411	cg11788598	-1.33834620408534e-06	SLAMF1_F24
793412	cg26304213	1.48029316763522e-07	SLAMF1_F24
793413	cg01912984	6.17941407641413e-07	SLAMF1_F24
793414	cg11878735	1.58191698110528e-06	SLAMF1_F24
793415	cg03190371	2.34223549482748e-06	SLAMF1_F24
793416	cg08931647	-1.88161158855149e-06	SLAMF1_F24
793417	cg10001970	3.79502583993924e-06	SLAMF1_F24
793418	cg02680159	2.86859188510193e-06	SLAMF1_F24
793419	cg19142141	-7.57379009906803e-07	SLAMF1_F24
793420	cg01931766	-1.77760755033531e-06	SLAMF1_F24
793421	cg26940755	-4.17996156114406e-07	SLAMF1_F24
793422	cg14052988	-1.06208370752911e-05	SLAMF1_F24
793423	cg13090238	4.96150483124967e-06	SLAMF1_F24
793424	cg11337160	-6.12168188641662e-07	SLAMF1_F24
793425	cg19267300	-6.09907360734034e-06	SLAMF1_F24
793426	cg08208641	1.89877377555524e-06	SLAMF1_F24
793427	cg26958286	1.08819784677853e-06	SLAMF1_F24
793428	cg10003129	4.72324636137191e-07	SLAMF1_F24
793429	cg19642408	-1.97448185976142e-06	SLAMF1_F24
793430	cg04616525	1.93398814947804e-06	SLAMF1_F24
793431	cg01782711	-2.28514580992347e-06	SLAMF1_F24
793432	cg14397382	1.55775825358231e-06	SLAMF1_F24
793433	cg00764670	5.65504413743597e-06	SLAMF1_F24
793434	cg08455440	1.11028838738722e-05	SLAMF1_F24
793435	cg03662350	6.34396397615249e-07	SLAMF1_F24
793436	cg17717574	2.92173467007266e-06	SLAMF1_F24
793437	cg26563141	1.19588485814395e-06	SLAMF1_F24
793438	cg07619069	3.13863432358391e-07	SLAMF1_F24
793439	cg13473157	-2.99611809258471e-07	SLAMF1_F24
793440	cg15708526	2.07783135878101e-05	SLAMF1_F24
793441	cg13676902	7.11644375128385e-06	SLAMF1_F24
793442	cg10509005	1.98791707790291e-07	SLAMF1_F24
793443	cg13012163	2.19510908055984e-07	SLAMF1_F24
793444	cg10856894	5.41523621475391e-07	SLAMF1_F24
793445	cg12499157	-2.63551854132894e-06	SLAMF1_F24
793446	cg21053905	-4.89350433311468e-06	SLAMF1_F24
793447	cg06686712	-3.27223268128667e-06	SLAMF1_F24
793448	cg18422795	1.99805943019e-07	SLAMF1_F24
793449	cg06585307	3.65854367061914e-06	SLAMF1_F24
793450	cg06241070	2.17535455290915e-06	SLAMF1_F24
793451	cg12380854	-4.25362270616527e-06	SLAMF1_F24
793452	cg21114126	-2.34336728539502e-07	SLAMF1_F24
793453	cg23910393	-4.12367227406301e-06	SLAMF1_F24
793454	cg07866762	-3.12098905683606e-06	SLAMF1_F24
793455	cg01088561	-9.4235273514992e-07	SLAMF1_F24
793456	cg08865590	-4.58523500989383e-06	SLAMF1_F24
793457	cg06682556	4.61002322631462e-07	SLAMF1_F24
793458	cg27276712	-4.28860885475077e-06	SLAMF1_F24
793459	cg20652450	8.08657057178038e-07	SLAMF1_F24
793460	cg00008629	-1.5723487601218e-07	SLAMF1_F24
793461	cg03256302	2.19292967623324e-06	SLAMF1_F24
793462	cg27427724	1.06343798778992e-06	SLAMF1_F24
793463	cg08018968	1.17574544765633e-06	SLAMF1_F24
793464	cg22344617	2.0504204122015e-06	SLAMF1_F24
793465	cg01195332	-3.08453127902928e-06	SLAMF1_F24
793466	cg13826058	5.45957735495276e-07	SLAMF1_F24
793467	cg24057491	4.45433518547775e-06	SLAMF1_F24
793468	cg27046101	8.07815732375209e-07	SLAMF1_F24
793469	cg01002313	-1.48644229706973e-06	SLAMF1_F24
793470	cg09850105	9.11755739988947e-07	SLAMF1_F24
793471	cg13215762	1.09696681272177e-06	SLAMF1_F24
793472	cg26569449	3.34961009303684e-06	SLAMF1_F24
793473	cg26758826	-6.49049860851679e-06	SLAMF1_F24
793474	cg05466204	2.56554720971645e-06	SLAMF1_F24
793475	cg22336792	7.95336421951686e-06	SLAMF1_F24
793476	cg02511333	-4.44132944174899e-07	SLAMF1_F24
793477	cg07489890	1.12527316500262e-06	SLAMF1_F24
793478	cg18441837	2.84159187504433e-06	SLAMF1_F24
793479	cg06685876	-6.64635328715948e-06	SLAMF1_F24
793480	cg10434392	-6.69267827854353e-06	SLAMF1_F24
793481	cg24660631	-1.8692744543997e-06	SLAMF1_F24
793482	cg21975377	1.81201434524673e-06	SLAMF1_F24
793483	cg00637824	4.89600022012732e-07	SLAMF1_F24
793484	cg00861856	-1.09767431494116e-06	SLAMF1_F24
793485	cg25649701	7.83973534945422e-06	SLAMF1_F24
793486	cg26693262	1.04791177264444e-06	SLAMF1_F24
793487	cg03708990	-3.08375845497815e-06	SLAMF1_F24
793488	cg22228205	-6.68649762295325e-07	SLAMF1_F24
793489	cg25126678	2.84725283472742e-08	SLAMF1_F24
793490	cg01673674	2.58943399815576e-06	SLAMF1_F24
793491	cg20294984	-2.64235829084012e-07	SLAMF1_F24
793492	cg26276556	-1.27373902305673e-06	SLAMF1_F24
793493	cg11644746	4.961232047326e-07	SLAMF1_F24
793494	cg05918430	2.18086369075722e-06	SLAMF1_F24
793495	cg26292806	1.33021030405811e-06	SLAMF1_F24
793496	cg16541353	6.84831822007318e-06	SLAMF1_F24
793497	cg06033368	-1.7506569532167e-07	SLAMF1_F24
793498	cg25712031	-6.35587269573946e-06	SLAMF1_F24
793499	cg05739254	-3.83542237033553e-06	SLAMF1_F24
793500	cg14440393	4.47631356288354e-06	SLAMF1_F24
793501	cg08660167	2.92332050355793e-06	SLAMF1_F24
793502	cg12687331	-5.07097728552328e-07	SLAMF1_F24
793503	cg24137268	4.68437657537033e-06	SLAMF1_F24
793504	cg01334831	-1.85644455446024e-06	SLAMF1_F24
793505	cg10982964	-5.62720045716784e-06	SLAMF1_F24
793506	cg24912701	2.75480562686786e-06	SLAMF1_F24
793507	cg24731635	1.19800653733948e-06	SLAMF1_F24
793508	cg14293992	-2.2363960210172e-06	SLAMF1_F24
793509	cg25761899	-1.037474741613e-06	SLAMF1_F24
793510	cg04772817	2.48834472559475e-07	SLAMF1_F24
793511	cg21433330	1.51381828208374e-06	SLAMF1_F24
793512	cg26411452	6.75974476145424e-07	SLAMF1_F24
793513	cg23637652	8.92288090899629e-07	SLAMF1_F24
793514	cg23589976	-1.41988071282714e-06	SLAMF1_F24
793515	cg22367527	2.76626461415889e-06	SLAMF1_F24
793516	cg17843066	8.47488628716533e-07	SLAMF1_F24
793517	cg09770040	2.24146045504434e-06	SLAMF1_F24
793518	cg09062977	-5.01210400733666e-07	SLAMF1_F24
793519	cg11099655	-6.88952940110012e-06	SLAMF1_F24
793520	cg20525164	-1.52459682004752e-06	SLAMF1_F24
793521	cg01206723	2.62656422016548e-06	SLAMF1_F24
793522	cg04011707	4.97254500887914e-06	SLAMF1_F24
793523	cg09738100	-6.66103265687897e-07	SLAMF1_F24
793524	cg03678710	2.0470798775616e-06	SLAMF1_F24
793525	cg13249914	-1.50107798146691e-07	SLAMF1_F24
793526	cg05528333	1.1841027114075e-07	SLAMF1_F24
793527	cg03841837	-6.84890092913873e-08	SLAMF1_F24
793528	cg02042997	-7.33132758877589e-07	SLAMF1_F24
793529	cg11470399	5.75941302192481e-07	SLAMF1_F24
793530	cg21945686	5.07510371771172e-06	SLAMF1_F24
793531	cg18089670	5.82441477309694e-07	SLAMF1_F24
793532	cg02436212	-1.61982698381758e-06	SLAMF1_F24
793533	cg22906451	7.16389437054652e-06	SLAMF1_F24
793534	cg14026704	3.25567823786931e-06	SLAMF1_F24
793535	cg04925385	-8.54732448217644e-07	SLAMF1_F24
793536	cg06758833	6.28049798411122e-06	SLAMF1_F24
793537	cg01627616	4.82969764422426e-06	SLAMF1_F24
793538	cg01044637	6.11158591762935e-06	SLAMF1_F24
793539	cg00001791	4.66127534077134e-08	SLAMF1_F24
793540	cg20954737	3.5488548210569e-06	SLAMF1_F24
793541	cg18723044	1.97887236528574e-06	SLAMF1_F24
793542	cg27136755	4.87314283284064e-06	SLAMF1_F24
793543	cg20771670	4.83618407152203e-07	SLAMF1_F24
793544	cg21462970	6.64371361272746e-07	SLAMF1_F24
793545	cg22667981	-4.57575273745623e-06	SLAMF1_F24
793546	cg26872041	5.61803421089513e-06	SLAMF1_F24
793547	cg03079402	-8.56656397887725e-07	SLAMF1_F24
793548	cg26054372	4.60508119576088e-06	SLAMF1_F24
793549	cg24637715	-2.92821084918982e-06	SLAMF1_F24
793550	cg22563642	1.76642204581879e-06	SLAMF1_F24
793551	cg00086730	-7.17407871615804e-06	SLAMF1_F24
793552	cg06109284	-7.51718772315036e-07	SLAMF1_F24
793553	cg00241273	2.20651675289777e-06	SLAMF1_F24
793554	cg13907060	1.69362977857119e-06	SLAMF1_F24
793555	cg12753915	-1.17087880303026e-05	SLAMF1_F24
793556	cg04859219	-4.12256028442935e-08	SLAMF1_F24
793557	cg04387477	-3.48389078297757e-06	SLAMF1_F24
793558	cg07397185	2.41775441207524e-06	SLAMF1_F24
793559	cg08861456	-2.95528342117816e-05	SLAMF1_F24
793560	cg02412598	-3.23376209019691e-06	SLAMF1_F24
793561	cg04246078	6.25329799236049e-07	SLAMF1_F24
793562	cg15289643	2.24005592771368e-06	SLAMF1_F24
793563	cg04846432	4.21568272538057e-06	SLAMF1_F24
793564	cg01046739	-6.32792868837096e-06	SLAMF1_F24
793565	cg00003969	-5.60544095477971e-06	SLAMF1_F24
793566	cg10814364	-1.98204039917118e-06	SLAMF1_F24
793567	cg20804828	-6.29361797444446e-07	SLAMF1_F24
793568	cg21620760	3.88587275344725e-06	SLAMF1_F24
793569	cg05140286	-1.11231074868409e-06	SLAMF1_F24
793570	cg07340458	9.75269198066296e-08	SLAMF1_F24
793571	cg15358752	-6.84762611611037e-07	SLAMF1_F24
793572	cg03888640	-1.73807802578809e-06	SLAMF1_F24
793573	cg15524661	-1.07017680155265e-06	SLAMF1_F24
793574	cg05744665	5.64376196489051e-06	SLAMF1_F24
793575	cg06518535	-1.27707357733101e-06	SLAMF1_F24
793576	cg25628142	7.95377966121787e-06	SLAMF1_F24
793577	cg12754457	3.00790828698579e-06	SLAMF1_F24
793578	cg05390137	-9.58453457738562e-08	SLAMF1_F24
793579	cg05733801	-1.3450657779662e-07	SLAMF1_F24
793580	cg16256483	1.53408125490725e-06	SLAMF1_F24
793581	cg12091331	1.01124095188428e-05	SLAMF1_F24
793582	cg08460710	-8.54629611288006e-06	SLAMF1_F24
793583	cg05823443	-5.77322619488712e-08	SLAMF1_F24
793584	cg09746992	1.61019255854543e-06	SLAMF1_F24
793585	cg16393899	-9.85428404560225e-07	SLAMF1_F24
793586	cg26960186	-6.63564680681878e-06	SLAMF1_F24
793587	cg22668384	-1.77711995619365e-06	SLAMF1_F24
793588	cg15049626	-4.98838539433564e-06	SLAMF1_F24
793589	cg02325679	-1.58289923844321e-07	SLAMF1_F24
793590	cg04593227	1.60443574759704e-07	SLAMF1_F24
793591	cg22272716	3.25944422612025e-07	SLAMF1_F24
793592	cg20548068	4.93658125942129e-06	SLAMF1_F24
793593	cg04158402	-2.35099500568165e-05	SLAMF1_F24
793594	cg02314501	3.38053737670327e-07	SLAMF1_F24
793595	cg23535171	-7.46399906304929e-06	SLAMF1_F24
793596	cg23624245	2.85532362311914e-06	SLAMF1_F24
793597	cg11450750	9.55646292733085e-07	SLAMF1_F24
793598	cg10485775	-5.59270536484765e-08	SLAMF1_F24
793599	cg26647291	2.82496545545484e-07	SLAMF1_F24
793600	cg23788468	5.60441807692684e-06	SLAMF1_F24
793601	cg05595832	2.83104894455115e-06	SLAMF1_F24
793602	cg06490113	-1.78017057522663e-06	SLAMF1_F24
793603	cg08479514	-2.11395688812693e-06	SLAMF1_F24
793604	cg02648298	3.53698982248475e-06	SLAMF1_F24
793605	cg01342467	-2.10045512908659e-06	SLAMF1_F24
793606	cg20245638	4.29404137613765e-06	SLAMF1_F24
793607	cg25391492	-4.82242028657037e-06	SLAMF1_F24
793608	cg21146568	5.17831633411882e-07	SLAMF1_F24
793609	cg01674982	-2.64886718172727e-06	SLAMF1_F24
793610	ch.5.2455726F	-2.01063668505071e-06	SLAMF1_F24
793611	cg11042841	-2.42576004211411e-06	SLAMF1_F24
793612	cg03123689	-2.39146655437182e-06	SLAMF1_F24
793613	cg25883152	4.08956194038198e-06	SLAMF1_F24
793614	cg19708065	-2.25072962713115e-06	SLAMF1_F24
793615	cg04116306	2.384464301688e-06	SLAMF1_F24
793616	cg25794538	-2.95423192512703e-06	SLAMF1_F24
793617	cg07688196	1.28846868545894e-06	SLAMF1_F24
793618	cg20570179	2.76479626275822e-06	SLAMF1_F24
793619	cg20664017	4.848934965349e-07	SLAMF1_F24
793620	ch.7.125108021R	1.22959091571891e-06	SLAMF1_F24
793621	cg01836441	-1.69754798330932e-07	SLAMF1_F24
793622	cg22738484	1.46162941239771e-06	SLAMF1_F24
793623	cg19738007	-7.93353852391829e-08	SLAMF1_F24
793624	cg11045332	3.60824657081068e-07	SLAMF1_F24
793625	cg12236702	-2.64870875327772e-06	SLAMF1_F24
793626	cg22568423	8.97202547979173e-06	SLAMF1_F24
793627	cg04640971	-6.38933191469108e-07	SLAMF1_F24
793628	cg13771376	3.11986810906668e-06	SLAMF1_F24
793629	cg03695739	3.66510204704545e-06	SLAMF1_F24
793630	cg25510254	9.83120749507604e-07	SLAMF1_F24
793631	cg04812830	5.64537064262328e-07	SLAMF1_F24
793632	cg20750326	4.66412614368177e-06	SLAMF1_F24
793633	cg02386353	-7.98194868765834e-07	SLAMF1_F24
793634	cg19563237	-1.14010891837308e-06	SLAMF1_F24
793635	cg23054407	-3.77788459135863e-06	SLAMF1_F24
793636	cg10539069	-1.85065211272054e-06	SLAMF1_F24
793637	cg08674520	-3.79978441983771e-06	SLAMF1_F24
793638	cg16474684	-1.99527718384785e-06	SLAMF1_F24
793639	cg00208728	1.23633366245093e-06	SLAMF1_F24
793640	cg25954675	-4.54887035738781e-07	SLAMF1_F24
793641	cg14197182	-3.95012981472182e-07	SLAMF1_F24
793642	cg08590978	2.70254118587245e-06	SLAMF1_F24
793643	cg16543948	2.19247892599618e-06	SLAMF1_F24
793644	cg02391633	4.99836565222408e-06	SLAMF1_F24
793645	cg22761619	-5.77567548765865e-07	SLAMF1_F24
793646	ch.3.2189626R	5.85977501145364e-07	SLAMF1_F24
793647	cg14287007	2.46907286974392e-06	SLAMF1_F24
793648	cg02468320	-1.95244193353544e-06	SLAMF1_F24
793649	cg01521480	-4.78452864663582e-06	SLAMF1_F24
793650	cg10189261	3.12587351351885e-08	SLAMF1_F24
793651	cg23694371	5.97937883276223e-06	SLAMF1_F24
793652	cg06632620	4.7683840274768e-06	SLAMF1_F24
793653	cg06559135	-1.78745692988316e-06	SLAMF1_F24
793654	cg15108907	1.80319158346548e-06	SLAMF1_F24
793655	cg08832227	3.01728394973111e-06	SLAMF1_F24
793656	cg05248004	-2.50840517674346e-06	SLAMF1_F24
793657	cg25302030	1.62514913293507e-06	SLAMF1_F24
793658	cg20019897	6.88764414242188e-06	SLAMF1_F24
793659	cg07448824	4.64154039193686e-06	SLAMF1_F24
793660	cg11070720	-1.79386258548534e-07	SLAMF1_F24
793661	cg27247697	-1.50012174398629e-06	SLAMF1_F24
793662	cg12139156	5.71835148690272e-06	SLAMF1_F24
793663	cg06700923	-8.82482131427703e-06	SLAMF1_F24
793664	cg24976089	-2.50195267555074e-06	SLAMF1_F24
793665	cg13939631	2.92239316279623e-06	SLAMF1_F24
793666	cg05782440	2.60666825289719e-06	SLAMF1_F24
793667	cg15395491	1.78638931091041e-06	SLAMF1_F24
793668	cg02157487	-4.04677495254196e-06	SLAMF1_F24
793669	cg03438274	1.86996145681957e-06	SLAMF1_F24
793670	cg07752472	1.09121476326856e-06	SLAMF1_F24
793671	cg11795628	3.36503121248405e-06	SLAMF1_F24
793672	cg13328354	7.00855829645112e-07	SLAMF1_F24
793673	cg01394525	-6.26831867623783e-07	SLAMF1_F24
793674	cg12793711	6.44001948910473e-06	SLAMF1_F24
793675	cg22328206	4.70327827231427e-06	SLAMF1_F24
793676	cg26291975	-1.71600686762947e-06	SLAMF1_F24
793677	cg13384011	2.87963000309876e-06	SLAMF1_F24
793678	cg24212517	-9.32320661060795e-07	SLAMF1_F24
793679	cg24418063	2.08285941892317e-06	SLAMF1_F24
793680	cg04782908	-1.27730108115846e-06	SLAMF1_F24
793681	cg03542755	-4.30790639939762e-07	SLAMF1_F24
793682	cg14009628	4.47353063496768e-06	SLAMF1_F24
793683	cg05962028	-5.81217059696524e-06	SLAMF1_F24
793684	cg06885189	1.66038347914718e-06	SLAMF1_F24
793685	cg01680773	-4.04726435244867e-07	SLAMF1_F24
793686	cg10271328	4.81251245468609e-06	SLAMF1_F24
793687	cg06144080	-2.24451835591798e-07	SLAMF1_F24
793688	cg20464973	-1.1392833548691e-06	SLAMF1_F24
793689	cg18789515	1.41384619008704e-06	SLAMF1_F24
793690	cg07435095	1.3886739511776e-06	SLAMF1_F24
793691	cg06681856	7.18381967415389e-07	SLAMF1_F24
793692	cg01261954	1.00252791252225e-06	SLAMF1_F24
793693	cg06952940	6.48092325871573e-06	SLAMF1_F24
793694	cg10878287	-4.35602304001764e-07	SLAMF1_F24
793695	cg00261668	-3.37848056002078e-06	SLAMF1_F24
793696	cg27628515	-2.37215308060939e-06	SLAMF1_F24
793697	cg14189786	5.81987147354483e-06	SLAMF1_F24
793698	cg06424992	5.89596244944932e-06	SLAMF1_F24
793699	cg25048100	2.15346329171858e-06	SLAMF1_F24
793700	cg19788734	1.65701640398689e-06	SLAMF1_F24
793701	cg19450240	1.14479099121807e-07	SLAMF1_F24
793702	cg16955166	-2.76847696200361e-07	SLAMF1_F24
793703	cg27149471	-2.11923924322758e-07	SLAMF1_F24
793704	cg01478566	-5.64955420253297e-06	SLAMF1_F24
793705	cg24442506	-2.51783407204097e-06	SLAMF1_F24
793706	cg12026529	2.37446999300215e-07	SLAMF1_F24
793707	cg23328938	1.10817691569101e-06	SLAMF1_F24
793708	cg19776806	-2.69281036391728e-06	SLAMF1_F24
793709	cg03547640	-7.45517057395103e-07	SLAMF1_F24
793710	cg04504062	-1.38824437011755e-06	SLAMF1_F24
793711	cg26684131	-6.15308862701971e-07	SLAMF1_F24
793712	cg13305027	4.11856280841239e-06	SLAMF1_F24
793713	cg27034088	-2.84462849174442e-06	SLAMF1_F24
793714	cg21861313	-6.18902146140134e-06	SLAMF1_F24
793715	cg09064095	4.38644819272791e-07	SLAMF1_F24
793716	cg09447006	2.12743231078977e-07	SLAMF1_F24
793717	cg08348949	1.12886147535214e-06	SLAMF1_F24
793718	cg00681376	-2.13161644459014e-06	SLAMF1_F24
793719	cg23464398	-4.8469644362153e-07	SLAMF1_F24
793720	cg14385233	-4.97632829434653e-06	SLAMF1_F24
793721	cg14792781	-7.15802350379163e-06	SLAMF1_F24
793722	cg02247163	-7.785748271959e-08	SLAMF1_F24
793723	cg15298594	3.30179526175531e-08	SLAMF1_F24
793724	cg18994062	5.07629021689546e-07	SLAMF1_F24
793725	cg03600913	3.0375938688671e-06	SLAMF1_F24
793726	cg14460984	5.21892634580618e-06	SLAMF1_F24
793727	cg07883962	3.21871827919485e-06	SLAMF1_F24
793728	cg24072381	4.14592022873768e-07	SLAMF1_F24
793729	cg06329892	6.83674712840475e-06	SLAMF1_F24
793730	cg23477316	-1.06203510602765e-06	SLAMF1_F24
793731	cg05658549	-3.67692294808151e-06	SLAMF1_F24
793732	cg08593940	-1.7045695053558e-06	SLAMF1_F24
793733	cg04060487	-1.73436162523516e-06	SLAMF1_F24
793734	cg11333940	-3.52311125127185e-07	SLAMF1_F24
793735	cg01113910	-1.45102658783288e-06	SLAMF1_F24
793736	cg23494026	2.92490822850261e-06	SLAMF1_F24
793737	cg10735475	3.80849306499225e-06	SLAMF1_F24
793738	cg02239754	-3.81382446249149e-06	SLAMF1_F24
793739	cg25022866	2.23540145492836e-06	SLAMF1_F24
793740	cg09462438	2.47931407576373e-06	SLAMF1_F24
793741	cg18080694	3.79006298250511e-07	SLAMF1_F24
793742	cg19271384	-1.01539048996676e-06	SLAMF1_F24
793743	cg09738906	-1.2387899992112e-06	SLAMF1_F24
793744	cg14435589	1.05166956645911e-06	SLAMF1_F24
793745	cg00375589	3.19285148934654e-06	SLAMF1_F24
793746	cg18224977	2.36248802773265e-06	SLAMF1_F24
793747	cg02596726	-3.41831392011723e-06	SLAMF1_F24
793748	cg12999414	8.66554915677627e-07	SLAMF1_F24
793749	cg16871089	-5.80278508352499e-06	SLAMF1_F24
793750	cg15844681	5.74230427760801e-06	SLAMF1_F24
793751	cg21315018	4.22988695468851e-07	SLAMF1_F24
793752	cg08868540	6.06240917114679e-06	SLAMF1_F24
793753	cg16170270	-2.00460154671494e-06	SLAMF1_F24
793754	cg10404856	1.27639644767322e-06	SLAMF1_F24
793755	cg22259678	2.47339278543792e-09	SLAMF1_F24
793756	cg16113371	-7.52524562407112e-07	SLAMF1_F24
793757	cg14813394	-3.36278023302288e-06	SLAMF1_F24
793758	cg19665390	-1.34710356686738e-06	SLAMF1_F24
793759	cg05114858	-1.71141308776804e-06	SLAMF1_F24
793760	cg17081867	3.19119420345656e-06	SLAMF1_F24
793761	cg16003583	3.68532933958071e-06	SLAMF1_F24
793762	cg15566783	7.16649118282849e-08	SLAMF1_F24
793763	cg15528558	-4.12954418138801e-06	SLAMF1_F24
793764	cg23708314	1.24337898412775e-06	SLAMF1_F24
793765	cg09628359	-1.07657012013061e-06	SLAMF1_F24
793766	cg14640783	3.2563018477077e-06	SLAMF1_F24
793767	cg26682135	1.75159149813481e-06	SLAMF1_F24
793768	cg17335001	-2.71666956772134e-07	SLAMF1_F24
793769	cg16957923	-1.55514045830116e-06	SLAMF1_F24
793770	cg08163906	-7.56228518735917e-07	SLAMF1_F24
793771	cg08591859	1.63280894369462e-06	SLAMF1_F24
793772	cg14878327	1.18712440634069e-06	SLAMF1_F24
793773	cg01536682	6.39800415278661e-06	SLAMF1_F24
793774	cg05102394	4.34735086766717e-06	SLAMF1_F24
793775	cg06717522	1.58983353324438e-06	SLAMF1_F24
793776	cg22257336	1.66707602495673e-06	SLAMF1_F24
793777	cg19167900	-4.61777335012337e-06	SLAMF1_F24
793778	cg09408937	6.38799992093939e-06	SLAMF1_F24
793779	cg13174522	1.60472884251953e-08	SLAMF1_F24
793780	cg21881796	-7.6493343808273e-08	SLAMF1_F24
793781	cg21472190	-1.25442949836865e-06	SLAMF1_F24
793782	cg09635036	-4.32215645558418e-06	SLAMF1_F24
793783	cg15666177	-1.596224284326e-07	SLAMF1_F24
793784	cg18315852	5.61313558516575e-06	SLAMF1_F24
793785	cg15894039	-9.88131697667233e-08	SLAMF1_F24
793786	cg20610181	3.46932573059074e-06	SLAMF1_F24
793787	cg07824897	-4.94220402307245e-06	SLAMF1_F24
793788	cg21968796	2.57333671758302e-06	SLAMF1_F24
793789	cg04035386	2.58851096728294e-07	SLAMF1_F24
793790	cg11686107	4.11908453206091e-06	SLAMF1_F24
793791	cg26398085	1.08577918116389e-06	SLAMF1_F24
793792	cg18359015	-8.30858618890995e-06	SLAMF1_F24
793793	cg08314996	-1.21771014423169e-06	SLAMF1_F24
793794	cg18509675	2.51106155067551e-06	SLAMF1_F24
793795	cg20926651	-2.989182957141e-06	SLAMF1_F24
793796	cg10447539	9.09820215470896e-06	SLAMF1_F24
793797	cg05575436	3.89785245754767e-07	SLAMF1_F24
793798	cg16818160	3.13529610931826e-06	SLAMF1_F24
793799	cg21055528	4.57083071338992e-06	SLAMF1_F24
793800	cg25613602	-7.82604544389409e-06	SLAMF1_F24
793801	cg14837607	4.98716377842562e-07	SLAMF1_F24
793802	cg12695059	-1.49929900394866e-06	SLAMF1_F24
793803	cg25585789	-2.75028960312217e-06	SLAMF1_F24
793804	cg13763524	-4.15647809560234e-06	SLAMF1_F24
793805	cg17307051	3.00896867532159e-06	SLAMF1_F24
793806	cg05986417	-4.83795147620047e-07	SLAMF1_F24
793807	cg04578084	-4.31582144366459e-06	SLAMF1_F24
793808	cg22867697	1.53112461871486e-06	SLAMF1_F24
793809	cg13260856	-1.06167548447054e-05	SLAMF1_F24
793810	cg18563642	5.9003347949301e-07	SLAMF1_F24
793811	cg16991905	-9.01448955735561e-07	SLAMF1_F24
793812	cg12864541	7.84485733511785e-08	SLAMF1_F24
793813	cg20102955	3.58145507188074e-08	SLAMF1_F24
793814	cg16064037	-1.16658204724195e-08	SLAMF1_F24
793815	cg09446760	9.05760124253726e-07	SLAMF1_F24
793816	cg15246139	-5.24436224818684e-07	SLAMF1_F24
793817	cg27328151	-6.46798133553526e-07	SLAMF1_F24
793818	cg23998683	-7.8791858770481e-07	SLAMF1_F24
793819	cg02581828	2.77707359017403e-06	SLAMF1_F24
793820	cg19722888	-1.14989362906232e-07	SLAMF1_F24
793821	cg20769102	-1.02729628596876e-06	SLAMF1_F24
793822	cg01498655	-7.16493473959734e-08	SLAMF1_F24
793823	cg04132353	-1.09691985944517e-06	SLAMF1_F24
793824	cg26087843	1.71018835786848e-06	SLAMF1_F24
793825	cg27633174	8.02288148321042e-08	SLAMF1_F24
793826	cg14930945	-6.052164749933e-08	SLAMF1_F24
793827	cg07399395	6.21729965021686e-06	SLAMF1_F24
793828	cg05183211	6.97831482758884e-07	SLAMF1_F24
793829	cg11795975	-3.05993812551679e-06	SLAMF1_F24
793830	cg26880777	2.06671982895718e-06	SLAMF1_F24
793831	cg01041257	-1.30080332410368e-06	SLAMF1_F24
793832	cg10871337	-1.5718304665077e-06	SLAMF1_F24
793833	cg04886611	1.98332087043114e-06	SLAMF1_F24
793834	cg22065971	5.31791024535545e-06	SLAMF1_F24
793835	cg25489405	-3.25394411536936e-06	SLAMF1_F24
793836	cg12392998	3.17190977177454e-06	SLAMF1_F24
793837	cg25488021	9.97470833660283e-07	SLAMF1_F24
793838	cg16424038	-3.87957239787243e-06	SLAMF1_F24
793839	cg18128921	6.40494259555162e-07	SLAMF1_F24
793840	cg06228411	3.4272205437704e-06	SLAMF1_F24
793841	cg17594256	-2.10701737263621e-06	SLAMF1_F24
793842	cg25208151	-1.38068282418358e-06	SLAMF1_F24
793843	cg02926396	-2.72108905221537e-06	SLAMF1_F24
793844	cg09894556	5.77953810022256e-07	SLAMF1_F24
793845	cg26015681	3.85180313991374e-06	SLAMF1_F24
793846	cg03331208	2.58665895904005e-06	SLAMF1_F24
793847	cg03776432	-3.40372517191332e-06	SLAMF1_F24
793848	cg03520071	-6.46828800689267e-07	SLAMF1_F24
793849	cg20433829	6.06209676965526e-06	SLAMF1_F24
793850	cg12549600	-4.61046969256241e-07	SLAMF1_F24
793851	ch.8.39446R	-2.68387521334015e-07	SLAMF1_F24
793852	cg20619523	1.84630930598855e-06	SLAMF1_F24
793853	cg21875283	3.1357616791217e-06	SLAMF1_F24
793854	cg00745543	-1.70725098250986e-06	SLAMF1_F24
793855	cg20324206	8.12965091581478e-06	SLAMF1_F24
793856	cg16132151	3.4931212150558e-06	SLAMF1_F24
793857	cg22530146	-1.24971529862642e-06	SLAMF1_F24
793858	cg06416841	3.65181722769292e-06	SLAMF1_F24
793859	cg23413104	6.18379259566036e-07	SLAMF1_F24
793860	cg24343835	2.7858319509429e-06	SLAMF1_F24
793861	cg01226586	3.87741999377047e-06	SLAMF1_F24
793862	cg26164184	-6.93885610621654e-07	SLAMF1_F24
793863	cg20136671	-2.54386402765362e-06	SLAMF1_F24
793864	cg04969078	8.48930698395026e-07	SLAMF1_F24
793865	cg03287740	1.5662855658532e-07	SLAMF1_F24
793866	cg18045470	1.14324715750048e-06	SLAMF1_F24
793867	cg22727581	-3.0250482523329e-06	SLAMF1_F24
793868	cg11317254	-2.67062484153016e-06	SLAMF1_F24
793869	cg01906848	-1.71475918442608e-08	SLAMF1_F24
793870	cg15538424	5.26320084642696e-07	SLAMF1_F24
793871	cg05415160	1.59112933104308e-06	SLAMF1_F24
793872	cg20585768	-9.89951417432551e-07	SLAMF1_F24
793873	cg23906144	-4.09591387889135e-08	SLAMF1_F24
793874	cg24152638	1.00759389975071e-06	SLAMF1_F24
793875	cg18185522	-2.64971814399013e-07	SLAMF1_F24
793876	cg10401823	7.90209278709607e-06	SLAMF1_F24
793877	cg24301019	4.99129164360345e-07	SLAMF1_F24
793878	cg23589174	3.81717979293894e-06	SLAMF1_F24
793879	cg01061416	5.51319950481304e-06	SLAMF1_F24
793880	cg27585939	3.81823625364107e-06	SLAMF1_F24
793881	cg12346369	5.35650425055251e-07	SLAMF1_F24
793882	cg15794326	2.15255355762293e-07	SLAMF1_F24
793883	cg06577658	-1.6390592315165e-07	SLAMF1_F24
793884	cg00178661	-6.39848201751133e-06	SLAMF1_F24
793885	cg17154923	-2.37370950356015e-06	SLAMF1_F24
793886	cg23552444	1.03837264498846e-06	SLAMF1_F24
793887	cg04571803	3.6111661318066e-07	SLAMF1_F24
793888	cg23832814	-1.20973240022138e-06	SLAMF1_F24
793889	cg00996764	6.79346498755653e-06	SLAMF1_F24
793890	cg10614445	1.26728488650212e-06	SLAMF1_F24
793891	cg15382564	3.46753093159317e-06	SLAMF1_F24
793892	cg25474638	-3.10042724984624e-06	SLAMF1_F24
793893	cg02540593	4.09667068503251e-07	SLAMF1_F24
793894	cg25225672	3.29024608081374e-08	SLAMF1_F24
793895	cg26728825	-1.07481035623512e-06	SLAMF1_F24
793896	cg10730149	4.69140821907859e-06	SLAMF1_F24
793897	cg02889973	-5.89972333887523e-06	SLAMF1_F24
793898	cg13641189	-1.41512777277915e-07	SLAMF1_F24
793899	cg11065036	4.36795694176997e-06	SLAMF1_F24
793900	cg13386903	-8.55053538272431e-07	SLAMF1_F24
793901	cg07465275	7.83519694837903e-07	SLAMF1_F24
793902	cg08099354	-1.56336615870644e-06	SLAMF1_F24
793903	cg16972831	-7.25273624975235e-07	SLAMF1_F24
793904	cg18379859	-1.87291004233203e-06	SLAMF1_F24
793905	cg13588645	2.27920371368311e-07	SLAMF1_F24
793906	cg02678221	-5.39146112013979e-07	SLAMF1_F24
793907	cg02572739	8.97805870898866e-07	SLAMF1_F24
793908	cg02878913	1.6540931659763e-06	SLAMF1_F24
793909	cg19238654	-4.31077898197654e-06	SLAMF1_F24
793910	cg24320398	1.51752850964078e-06	SLAMF1_F24
793911	cg23922743	-6.39850550313859e-06	SLAMF1_F24
793912	cg00847656	-7.93812429920837e-07	SLAMF1_F24
793913	cg10562442	-3.16447209093531e-06	SLAMF1_F24
793914	cg22412536	2.48007556671418e-06	SLAMF1_F24
793915	cg18590502	-3.27159899868772e-06	SLAMF1_F24
793916	cg01186835	-1.15857503688617e-06	SLAMF1_F24
793917	cg08786077	-4.60412670596619e-07	SLAMF1_F24
793918	cg25777073	1.33804048501459e-09	SLAMF1_F24
793919	cg08092637	2.54848391039602e-06	SLAMF1_F24
793920	cg07359545	1.18285228629981e-06	SLAMF1_F24
793921	cg05721476	-5.76686128001706e-07	SLAMF1_F24
793922	cg10139947	1.24304099099622e-06	SLAMF1_F24
793923	cg04601660	-4.06277385748974e-06	SLAMF1_F24
793924	cg10281728	2.96818170289178e-06	SLAMF1_F24
793925	cg10078829	6.94679440636196e-06	SLAMF1_F24
793926	cg13495928	9.55469632167224e-07	SLAMF1_F24
793927	cg14219562	-5.52390215724079e-06	SLAMF1_F24
793928	cg25883461	-7.1904062411095e-07	SLAMF1_F24
793929	cg24404973	-1.42052755348544e-07	SLAMF1_F24
793930	cg26070426	2.24231537865516e-07	SLAMF1_F24
793931	cg02460342	3.261140984439e-06	SLAMF1_F24
793932	cg07022640	3.39726665777201e-06	SLAMF1_F24
793933	cg03355523	5.07391775813799e-07	SLAMF1_F24
793934	cg07615802	9.43153089582059e-06	SLAMF1_F24
793935	cg11762079	-1.20484106524079e-06	SLAMF1_F24
793936	cg20484341	3.81485656381844e-07	SLAMF1_F24
793937	cg20253238	7.42373252618599e-07	SLAMF1_F24
793938	cg03517724	1.3719842453067e-06	SLAMF1_F24
793939	cg02527360	-2.25996926118304e-07	SLAMF1_F24
793940	cg27117473	6.30082920249967e-07	SLAMF1_F24
793941	cg07422304	3.03724504160918e-06	SLAMF1_F24
793942	cg08052069	-5.92213449111114e-06	SLAMF1_F24
793943	cg18612647	-1.66655811483899e-06	SLAMF1_F24
793944	cg10600600	1.0377673171506e-06	SLAMF1_F24
793945	cg22888751	7.74767925262772e-06	SLAMF1_F24
793946	cg02431732	-3.01356722794005e-06	SLAMF1_F24
793947	cg18608703	2.6227822236887e-06	SLAMF1_F24
793948	cg23264519	-3.33608552327049e-07	SLAMF1_F24
793949	cg24000937	-3.23425352509552e-06	SLAMF1_F24
793950	cg25505106	7.42868842659886e-07	SLAMF1_F24
793951	cg21608463	1.23325006307653e-06	SLAMF1_F24
793952	cg11182638	3.34632261720035e-06	SLAMF1_F24
793953	cg02492770	6.77909599676851e-07	SLAMF1_F24
793954	cg01791302	4.89088741743748e-06	SLAMF1_F24
793955	ch.2.1546374F	-1.03314626975373e-06	SLAMF1_F24
793956	cg16236779	-1.5198289242279e-07	SLAMF1_F24
793957	cg18720803	2.39958382148091e-06	SLAMF1_F24
793958	cg04888088	-5.32057082569057e-08	SLAMF1_F24
793959	cg26594101	4.6127885346233e-07	SLAMF1_F24
793960	cg02272280	1.5896414404684e-06	SLAMF1_F24
793961	cg08031228	4.98311260532063e-06	SLAMF1_F24
793962	cg02308131	5.44043092917262e-06	SLAMF1_F24
793963	cg08639799	-3.01550915973935e-06	SLAMF1_F24
793964	cg03908526	2.25087029160011e-06	SLAMF1_F24
793965	cg25730020	8.35578218589063e-07	SLAMF1_F24
793966	cg23634839	3.40054901936638e-06	SLAMF1_F24
793967	cg13639679	-1.37001064383826e-06	SLAMF1_F24
793968	cg02619867	5.17869334145272e-07	SLAMF1_F24
793969	cg09329151	2.90199904244374e-06	SLAMF1_F24
793970	cg05677391	5.05988878010382e-07	SLAMF1_F24
793971	cg10072269	2.4443797585567e-06	SLAMF1_F24
793972	cg04821311	-6.3848057249972e-07	SLAMF1_F24
793973	cg02130160	8.23134380153278e-07	SLAMF1_F24
793974	cg05554885	-2.83597569470195e-07	SLAMF1_F24
793975	cg18309897	4.8526490668883e-07	SLAMF1_F24
793976	cg14779825	-9.38699670113383e-06	SLAMF1_F24
793977	cg15222957	-5.66837244945985e-06	SLAMF1_F24
793978	cg11847517	-6.8332963350318e-06	SLAMF1_F24
793979	cg16980707	5.93299702471169e-07	SLAMF1_F24
793980	cg07506407	-9.87858081405505e-07	SLAMF1_F24
793981	cg21939911	-3.43467669182767e-06	SLAMF1_F24
793982	cg18767412	5.9991671138187e-06	SLAMF1_F24
793983	cg13016975	2.72735614021549e-06	SLAMF1_F24
793984	cg25821754	-2.21069957803444e-06	SLAMF1_F24
793985	cg05041795	-4.7832490386863e-06	SLAMF1_F24
793986	cg03800939	1.11143104719054e-06	SLAMF1_F24
793987	cg22065526	8.20801775325009e-06	SLAMF1_F24
793988	cg15822643	1.42420648592401e-06	SLAMF1_F24
793989	cg27578046	5.02225806450894e-06	SLAMF1_F24
793990	cg26798850	3.89054790735505e-06	SLAMF1_F24
793991	cg16974079	-1.84861872885833e-06	SLAMF1_F24
793992	cg00750934	-1.80570603454722e-06	SLAMF1_F24
793993	cg27496116	1.69753172077445e-06	SLAMF1_F24
793994	cg20464951	8.40106069345458e-06	SLAMF1_F24
793995	cg26739532	-9.89364326642691e-07	SLAMF1_F24
793996	cg16216153	3.88983829559862e-06	SLAMF1_F24
793997	cg08212324	1.53366336616033e-06	SLAMF1_F24
793998	cg22301128	5.84688509985543e-06	SLAMF1_F24
793999	cg02063485	-1.06905106047943e-06	SLAMF1_F24
794000	cg22898179	1.2533392510379e-06	SLAMF1_F24
794001	cg27421994	-4.52494004109522e-06	SLAMF1_F24
794002	cg14771519	5.14723976886755e-06	SLAMF1_F24
794003	cg25803191	-1.00451419232956e-06	SLAMF1_F24
794004	cg17556578	-7.70233956789926e-08	SLAMF1_F24
794005	cg16453157	5.0301624255674e-07	SLAMF1_F24
794006	cg09487387	-2.46950402342066e-06	SLAMF1_F24
794007	cg26785800	2.42121093178594e-06	SLAMF1_F24
794008	cg09272488	8.24273251628821e-06	SLAMF1_F24
794009	cg03339854	-9.08016637696309e-07	SLAMF1_F24
794010	cg22369009	2.71616862856954e-06	SLAMF1_F24
794011	cg09684160	-2.16087129782727e-06	SLAMF1_F24
794012	cg04927429	7.51760418160176e-08	SLAMF1_F24
794013	cg16364693	-3.9333442391446e-06	SLAMF1_F24
794014	cg13822123	-7.44190637977257e-07	SLAMF1_F24
794015	cg12087123	-3.92676684365932e-06	SLAMF1_F24
794016	cg25870663	8.30384973341052e-07	SLAMF1_F24
794017	cg07534360	-8.53583413320865e-07	SLAMF1_F24
794018	cg15057062	-4.06171018617606e-07	SLAMF1_F24
794019	cg13584000	2.88012548118148e-07	SLAMF1_F24
794020	cg02656474	1.39127460103859e-05	SLAMF1_F24
794021	cg14865585	-2.70703969324421e-06	SLAMF1_F24
794022	cg26164112	3.73440274432706e-06	SLAMF1_F24
794023	cg09995854	3.30473352069759e-07	SLAMF1_F24
794024	cg17368760	1.02278267992988e-06	SLAMF1_F24
794025	cg24502614	1.08030720163462e-06	SLAMF1_F24
794026	cg00798232	-3.22047410483714e-08	SLAMF1_F24
794027	cg08712118	1.5628845009595e-06	SLAMF1_F24
794028	cg16720379	-5.77632453741429e-06	SLAMF1_F24
794029	cg24578343	-4.14721957594795e-07	SLAMF1_F24
794030	cg16136087	7.84031841848686e-06	SLAMF1_F24
794031	cg19333032	-6.81641251719832e-07	SLAMF1_F24
794032	cg18574499	5.17403356552711e-07	SLAMF1_F24
794033	cg03836747	3.43594530676256e-06	SLAMF1_F24
794034	cg23553456	-8.29611259685145e-06	SLAMF1_F24
794035	cg27305255	3.05529229721968e-06	SLAMF1_F24
794036	cg26025487	-1.32948582794182e-06	SLAMF1_F24
794037	cg21024942	-3.93635688160297e-07	SLAMF1_F24
794038	cg20570464	-3.98442313150935e-06	SLAMF1_F24
794039	cg25692002	5.39312475337765e-06	SLAMF1_F24
794040	cg11994620	5.31211348730068e-06	SLAMF1_F24
794041	cg09823760	2.81575420664968e-08	SLAMF1_F24
794042	cg23552904	-1.4797236489972e-06	SLAMF1_F24
794043	cg03478356	9.43027103157179e-08	SLAMF1_F24
794044	cg06525438	-3.34405175076226e-06	SLAMF1_F24
794045	cg18679869	3.26262373242669e-06	SLAMF1_F24
794046	cg23433231	6.45000653735215e-07	SLAMF1_F24
794047	cg12718404	2.27852525282868e-06	SLAMF1_F24
794048	cg16176027	-1.46969524112664e-06	SLAMF1_F24
794049	cg06850962	-1.95519531933477e-08	SLAMF1_F24
794050	cg15219134	2.09024648662543e-06	SLAMF1_F24
794051	cg19170009	9.54104631427206e-07	SLAMF1_F24
794052	cg25751172	3.64861242062367e-06	SLAMF1_F24
794053	cg05074328	1.17666513369095e-06	SLAMF1_F24
794054	cg11804253	1.72403711066239e-06	SLAMF1_F24
794055	cg03677126	6.13191246872108e-07	SLAMF1_F24
794056	cg27377438	-1.84772526235595e-06	SLAMF1_F24
794057	cg13434874	-3.35268080012247e-06	SLAMF1_F24
794058	cg05478168	7.9944565582869e-07	SLAMF1_F24
794059	cg11990948	-8.24570307489951e-07	SLAMF1_F24
794060	cg26215967	-1.32964930014973e-06	SLAMF1_F24
794061	cg19136704	-4.71490825365374e-06	SLAMF1_F24
794062	cg18436324	-1.40061068833713e-06	SLAMF1_F24
794063	cg17007899	-4.9051459676063e-08	SLAMF1_F24
794064	cg19333447	-3.35776286756191e-06	SLAMF1_F24
794065	cg03973379	2.62858586568692e-06	SLAMF1_F24
794066	cg06639166	2.12345953648126e-06	SLAMF1_F24
794067	cg12976555	-7.86390186624692e-07	SLAMF1_F24
794068	cg08102619	7.80246335709826e-08	SLAMF1_F24
794069	cg19512848	3.12952981438221e-07	SLAMF1_F24
794070	cg25558352	-8.47854636925555e-07	SLAMF1_F24
794071	cg04217450	-1.42298335271319e-07	SLAMF1_F24
794072	cg24127178	-4.87320487869365e-06	SLAMF1_F24
794073	cg02050165	3.46535503428978e-06	SLAMF1_F24
794074	cg06384861	1.92967367367018e-06	SLAMF1_F24
794075	cg00577510	4.64742072574913e-06	SLAMF1_F24
794076	cg02135083	1.52825620183591e-06	SLAMF1_F24
794077	cg06067432	-2.30124478102332e-06	SLAMF1_F24
794078	cg05936674	2.30039285670383e-06	SLAMF1_F24
794079	cg02600361	4.1630818126465e-08	SLAMF1_F24
794080	cg14500718	-4.78245306719696e-06	SLAMF1_F24
794081	cg23997218	2.03507415995899e-07	SLAMF1_F24
794082	cg23794848	4.26794247123303e-06	SLAMF1_F24
794083	cg07476185	2.60277153263377e-06	SLAMF1_F24
794084	cg01669570	3.69945422014871e-07	SLAMF1_F24
794085	cg08030851	-1.53057836833643e-07	SLAMF1_F24
794086	cg05211882	-2.36959472450128e-08	SLAMF1_F24
794087	cg07471565	1.08296771375184e-07	SLAMF1_F24
794088	cg16748316	6.40320243882277e-06	SLAMF1_F24
794089	cg24794206	3.22170528228205e-07	SLAMF1_F24
794090	cg26735353	8.36251745486841e-07	SLAMF1_F24
794091	cg06108661	-5.11289998212656e-06	SLAMF1_F24
794092	cg08530065	4.70682646718634e-06	SLAMF1_F24
794093	cg20046887	-5.00311387547461e-06	SLAMF1_F24
794094	cg19151402	-2.21111440188648e-06	SLAMF1_F24
794095	cg17645118	-9.79315789710948e-07	SLAMF1_F24
794096	cg13771181	-2.78365560497214e-10	SLAMF1_F24
794097	cg15865175	-6.88531453620587e-07	SLAMF1_F24
794098	cg20859525	5.61794107141727e-07	SLAMF1_F24
794099	cg05047095	-6.73315891096698e-07	SLAMF1_F24
794100	cg15041829	-4.29079714739651e-07	SLAMF1_F24
794101	cg12288189	-1.27345169551028e-06	SLAMF1_F24
794102	cg22224068	2.14733873291411e-07	SLAMF1_F24
794103	cg08327647	2.34225757442907e-06	SLAMF1_F24
794104	cg10027842	-5.68524677857843e-06	SLAMF1_F24
794105	cg01690723	-8.58158494069095e-07	SLAMF1_F24
794106	cg09714950	-2.04153127888588e-06	SLAMF1_F24
794107	cg25997756	6.85014788667732e-07	SLAMF1_F24
794108	cg02251917	-3.34617460513148e-06	SLAMF1_F24
794109	cg24853517	-6.46114556719756e-07	SLAMF1_F24
794110	cg17317439	2.17640230206126e-06	SLAMF1_F24
794111	cg03840075	7.45410614476827e-07	SLAMF1_F24
794112	cg10345369	-1.13794257273215e-06	SLAMF1_F24
794113	cg03774848	-2.03436438398582e-07	SLAMF1_F24
794114	cg24780414	-2.12153196887411e-06	SLAMF1_F24
794115	cg23431483	4.42480837120968e-06	SLAMF1_F24
794116	cg00528793	4.24347512270529e-07	SLAMF1_F24
794117	cg24140030	-6.28661540032722e-07	SLAMF1_F24
794118	cg22104487	-6.23251488670228e-07	SLAMF1_F24
794119	cg01336625	-7.75879308116085e-09	SLAMF1_F24
794120	cg16837460	-5.6204168077481e-08	SLAMF1_F24
794121	cg07604512	4.3369496329745e-07	SLAMF1_F24
794122	cg21202116	2.46386876779415e-06	SLAMF1_F24
794123	cg13923696	2.23511873796856e-06	SLAMF1_F24
794124	cg24453493	-1.38483484482533e-06	SLAMF1_F24
794125	cg21330272	6.47927198955399e-06	SLAMF1_F24
794126	cg00178648	-1.41608033393192e-06	SLAMF1_F24
794127	cg26639808	-7.1133799202934e-06	SLAMF1_F24
794128	cg19205046	1.96171879588435e-06	SLAMF1_F24
794129	cg14855089	6.80777166054413e-07	SLAMF1_F24
794130	cg15037581	-1.51163871002299e-05	SLAMF1_F24
794131	cg13263738	2.22323655027658e-06	SLAMF1_F24
794132	cg03702585	-3.40016495625921e-07	SLAMF1_F24
794133	cg03279903	-3.18553356119822e-06	SLAMF1_F24
794134	cg01981820	-3.85764754436492e-06	SLAMF1_F24
794135	cg14710084	-2.93626907552731e-06	SLAMF1_F24
794136	cg11348338	4.42174790567359e-09	SLAMF1_F24
794137	cg15789155	3.53705739994833e-06	SLAMF1_F24
794138	cg23222289	5.2606138937291e-06	SLAMF1_F24
794139	cg15365950	1.06961483575637e-06	SLAMF1_F24
794140	cg02537394	1.59044773790786e-06	SLAMF1_F24
794141	cg17357062	5.1626020330646e-07	SLAMF1_F24
794142	cg06119137	2.32698001688773e-07	SLAMF1_F24
794143	cg15809032	4.8145803316741e-07	SLAMF1_F24
794144	cg23758769	1.00748765388054e-05	SLAMF1_F24
794145	cg26074073	1.51553640779507e-06	SLAMF1_F24
794146	cg27054610	-3.41602880329412e-06	SLAMF1_F24
794147	cg00468844	-8.15452313148241e-07	SLAMF1_F24
794148	cg21999392	-2.73962504171079e-06	SLAMF1_F24
794149	cg02537229	3.2369221105562e-07	SLAMF1_F24
794150	cg16923536	1.55644529701618e-06	SLAMF1_F24
794151	cg24003832	1.63444211280738e-06	SLAMF1_F24
794152	cg06025839	-2.7513990172367e-07	SLAMF1_F24
794153	cg10682566	3.28637137054853e-06	SLAMF1_F24
794154	cg18802611	-5.3901598422312e-06	SLAMF1_F24
794155	cg17410603	-9.77123793455616e-07	SLAMF1_F24
794156	cg12178794	-1.44192297569209e-05	SLAMF1_F24
794157	cg01335294	-6.88306849214957e-06	SLAMF1_F24
794158	cg01149415	-3.51434548619708e-06	SLAMF1_F24
794159	cg19396253	4.07585658921349e-06	SLAMF1_F24
794160	cg09424006	-9.83106440399926e-07	SLAMF1_F24
794161	cg06361383	1.79549765990801e-06	SLAMF1_F24
794162	cg25352856	2.60728829785254e-07	SLAMF1_F24
794163	cg16171534	4.26889956167894e-06	SLAMF1_F24
794164	cg22974245	-2.81696588941031e-06	SLAMF1_F24
794165	cg12635044	1.9290502782672e-06	SLAMF1_F24
794166	cg24299656	-4.88848595876348e-07	SLAMF1_F24
794167	cg09583921	-2.04013428644113e-06	SLAMF1_F24
794168	cg06402325	3.65133715429151e-07	SLAMF1_F24
794169	cg11813064	-2.46842136487529e-06	SLAMF1_F24
794170	cg17269266	-2.73730755901274e-06	SLAMF1_F24
794171	cg02448788	-3.45633278470867e-07	SLAMF1_F24
794172	cg17887382	3.02642351108195e-06	SLAMF1_F24
794173	cg22287731	-1.53940338733695e-06	SLAMF1_F24
794174	cg18449003	-8.37358817229644e-07	SLAMF1_F24
794175	cg08928980	-8.6523025665611e-08	SLAMF1_F24
794176	cg11379350	-2.1329288922558e-07	SLAMF1_F24
794177	cg02918678	4.34646247005907e-06	SLAMF1_F24
794178	cg24033032	6.49276552520389e-07	SLAMF1_F24
794179	cg03770710	-3.92535194586632e-06	SLAMF1_F24
794180	cg10089338	1.63648145032018e-06	SLAMF1_F24
794181	cg13348152	-3.96669146183669e-07	SLAMF1_F24
794182	cg05089221	-4.17283541047322e-06	SLAMF1_F24
794183	cg17007872	-2.57442627023532e-07	SLAMF1_F24
794184	cg20074159	-1.06668259613408e-07	SLAMF1_F24
794185	cg23880794	-1.17616372319134e-07	SLAMF1_F24
794186	cg12788866	-2.04264464881974e-06	SLAMF1_F24
794187	cg02756856	1.01471701200999e-05	SLAMF1_F24
794188	cg12294454	3.04596072827433e-06	SLAMF1_F24
794189	cg07684809	1.03407228216775e-06	SLAMF1_F24
794190	cg02323506	1.81174831612843e-06	SLAMF1_F24
794191	cg12937817	1.80251934328712e-06	SLAMF1_F24
794192	cg18907362	1.67468489808671e-06	SLAMF1_F24
794193	cg24615251	3.94903061886458e-07	SLAMF1_F24
794194	cg25390461	-6.70241281369341e-06	SLAMF1_F24
794195	cg05517961	-2.05007354052933e-06	SLAMF1_F24
794196	cg09422793	1.05985958752337e-06	SLAMF1_F24
794197	cg12137220	-2.65980173242293e-06	SLAMF1_F24
794198	cg13860325	1.04665532717104e-05	SLAMF1_F24
794199	cg00230214	-6.90226438057394e-07	SLAMF1_F24
794200	cg08246318	2.17270831569387e-06	SLAMF1_F24
794201	cg03489565	4.18669404133471e-06	SLAMF1_F24
794202	cg17587385	-4.29323970854554e-06	SLAMF1_F24
794203	cg02481956	-2.44329937022915e-06	SLAMF1_F24
794204	cg27379240	-1.67688077947555e-06	SLAMF1_F24
794205	cg20619751	2.72425628419684e-06	SLAMF1_F24
794206	cg07762494	2.81431023482002e-06	SLAMF1_F24
794207	cg10347949	4.11809828092926e-06	SLAMF1_F24
794208	cg03578375	4.0492094577342e-06	SLAMF1_F24
794209	cg21336581	-4.46893762380909e-06	SLAMF1_F24
794210	cg04745384	4.09420516199953e-06	SLAMF1_F24
794211	cg25123266	-7.96939976399318e-07	SLAMF1_F24
794212	cg03802852	-3.14900032931127e-06	SLAMF1_F24
794213	cg17828307	-4.85625660143815e-06	SLAMF1_F24
794214	cg16023924	5.3471838689263e-07	SLAMF1_F24
794215	cg16679093	-7.12663833480035e-06	SLAMF1_F24
794216	cg23031705	-5.42719012734859e-07	SLAMF1_F24
794217	cg18815565	2.09130829759958e-06	SLAMF1_F24
794218	cg19032862	-6.69431874789587e-08	SLAMF1_F24
794219	cg19848940	-4.22672589720699e-06	SLAMF1_F24
794220	cg18403480	-5.10034020320595e-08	SLAMF1_F24
794221	cg09729155	-2.47137070081744e-06	SLAMF1_F24
794222	cg05473804	-4.37654053456795e-07	SLAMF1_F24
794223	cg08155439	-2.5810897709382e-06	SLAMF1_F24
794224	cg16306078	-7.25390404911368e-06	SLAMF1_F24
794225	cg01346152	2.88231551041443e-06	SLAMF1_F24
794226	cg11984102	7.38987102650903e-06	SLAMF1_F24
794227	cg04847386	-5.60996457567044e-06	SLAMF1_F24
794228	cg03022778	-1.63697906982071e-07	SLAMF1_F24
794229	cg19272592	1.68266111902085e-06	SLAMF1_F24
794230	cg04551118	-2.92312203624176e-07	SLAMF1_F24
794231	cg04520263	1.36859968529973e-06	SLAMF1_F24
794232	cg15111978	-1.1530941694593e-06	SLAMF1_F24
794233	cg09526879	2.91881500736639e-06	SLAMF1_F24
794234	cg04730794	3.92209474914594e-07	SLAMF1_F24
794235	cg19022814	4.10692804952846e-07	SLAMF1_F24
794236	cg23266117	8.65890715194303e-07	SLAMF1_F24
794237	cg17362661	-6.51175991868308e-07	SLAMF1_F24
794238	cg01119284	5.98533527542304e-07	SLAMF1_F24
794239	cg06647450	4.69360178483775e-07	SLAMF1_F24
794240	cg21615654	1.55689179277783e-06	SLAMF1_F24
794241	cg06656532	2.25081511717108e-06	SLAMF1_F24
794242	cg10417655	2.74663842086066e-06	SLAMF1_F24
794243	cg13714540	-2.57673792345906e-06	SLAMF1_F24
794244	cg08940629	-2.56635146005949e-07	SLAMF1_F24
794245	cg16586056	-1.09178438599034e-05	SLAMF1_F24
794246	cg17260354	1.96078928307091e-06	SLAMF1_F24
794247	cg23053513	6.39407923337952e-07	SLAMF1_F24
794248	cg17833476	1.60510900011748e-06	SLAMF1_F24
794249	cg07998923	-2.4164452037689e-06	SLAMF1_F24
794250	cg04320006	2.78691279600074e-07	SLAMF1_F24
794251	cg11542231	-7.27142306417446e-08	SLAMF1_F24
794252	cg10474631	-5.42050650289672e-07	SLAMF1_F24
794253	cg13500663	4.09680158494338e-06	SLAMF1_F24
794254	cg00391067	-1.70875503436706e-06	SLAMF1_F24
794255	cg10428485	-3.56123916277409e-06	SLAMF1_F24
794256	cg13893113	-3.84098778308665e-07	SLAMF1_F24
794257	cg07117087	-4.83527606026746e-06	SLAMF1_F24
794258	cg07137110	3.26558196177556e-06	SLAMF1_F24
794259	cg05249744	5.37988801782004e-06	SLAMF1_F24
794260	cg17095762	1.3989219373542e-06	SLAMF1_F24
794261	cg12578063	6.78588284988675e-06	SLAMF1_F24
794262	cg22129566	1.03710392100974e-06	SLAMF1_F24
794263	cg23942803	7.76050389667901e-06	SLAMF1_F24
794264	cg15583131	1.05740430188323e-06	SLAMF1_F24
794265	cg26108594	4.98530451992691e-06	SLAMF1_F24
794266	cg03760878	-9.68623783756463e-06	SLAMF1_F24
794267	cg00317010	2.83441348870218e-06	SLAMF1_F24
794268	cg19153233	1.03661174983193e-06	SLAMF1_F24
794269	cg06240320	-5.76626403974227e-07	SLAMF1_F24
794270	cg26924646	2.06158409455199e-06	SLAMF1_F24
794271	cg04699793	-3.59419492494376e-07	SLAMF1_F24
794272	cg04620298	-2.77425588784859e-06	SLAMF1_F24
794273	cg01324890	-2.80698037139356e-06	SLAMF1_F24
794274	cg21604464	1.40334734002221e-06	SLAMF1_F24
794275	cg12628899	1.31199337958458e-07	SLAMF1_F24
794276	cg27420725	3.58557487480566e-06	SLAMF1_F24
794277	cg02361260	-1.33708249907729e-07	SLAMF1_F24
794278	cg02332166	4.42708477047391e-07	SLAMF1_F24
794279	cg19377812	-1.4676307855374e-06	SLAMF1_F24
794280	cg12449055	2.50433218297878e-07	SLAMF1_F24
794281	cg22327690	-8.37493587164418e-07	SLAMF1_F24
794282	cg07487555	1.21838101472469e-06	SLAMF1_F24
794283	cg10557352	9.14318860479913e-07	SLAMF1_F24
794284	cg05199552	2.94523356825251e-07	SLAMF1_F24
794285	cg04241858	-2.55285592520614e-07	SLAMF1_F24
794286	cg17023341	-4.2446692920336e-06	SLAMF1_F24
794287	cg16470919	1.36964999741158e-06	SLAMF1_F24
794288	cg22771156	2.37226655032913e-06	SLAMF1_F24
794289	cg03594100	2.56156827165195e-06	SLAMF1_F24
794290	cg05878460	-4.8707743260354e-06	SLAMF1_F24
794291	cg07928086	4.93867742550134e-06	SLAMF1_F24
794292	cg17947416	-1.66023181624894e-07	SLAMF1_F24
794293	cg24118685	8.52214623041799e-07	SLAMF1_F24
794294	cg25128328	-3.02467649042748e-06	SLAMF1_F24
794295	cg13131015	-2.12988288372686e-06	SLAMF1_F24
794296	cg26697221	-4.0832338407138e-07	SLAMF1_F24
794297	cg07743379	-4.42068509589515e-06	SLAMF1_F24
794298	cg04768048	-5.15907756729816e-06	SLAMF1_F24
794299	cg21164657	6.85355600702383e-06	SLAMF1_F24
794300	cg01302101	6.957391604714e-07	SLAMF1_F24
794301	cg24115835	2.58161346804924e-06	SLAMF1_F24
794302	cg23138280	-2.52936716926276e-06	SLAMF1_F24
794303	cg22157659	-5.42853462849364e-06	SLAMF1_F24
794304	cg17580363	-4.51808815083724e-06	SLAMF1_F24
794305	cg05271632	-1.27228639285232e-06	SLAMF1_F24
794306	cg26532499	-8.06365542042863e-06	SLAMF1_F24
794307	cg10599866	-6.73915135992914e-06	SLAMF1_F24
794308	cg06749480	1.1961109648036e-07	SLAMF1_F24
794309	cg18394519	-1.56872071288044e-07	SLAMF1_F24
794310	cg14143520	-2.09719000055487e-06	SLAMF1_F24
794311	cg07056606	4.87406073410904e-07	SLAMF1_F24
794312	cg03238057	-4.06077229973868e-06	SLAMF1_F24
794313	cg21864030	-1.23750769411247e-06	SLAMF1_F24
794314	cg04626332	7.79992886332275e-07	SLAMF1_F24
794315	cg23424128	1.3370563088184e-06	SLAMF1_F24
794316	cg00777689	5.66922450574929e-07	SLAMF1_F24
794317	cg01721255	5.0372544011555e-06	SLAMF1_F24
794318	cg14688529	-4.05253954231199e-06	SLAMF1_F24
794319	cg19009714	6.81776515130593e-07	SLAMF1_F24
794320	cg09435266	-2.8493835799738e-06	SLAMF1_F24
794321	cg04151645	-5.41391428571975e-06	SLAMF1_F24
794322	cg18029778	3.75410507054082e-07	SLAMF1_F24
794323	cg23372297	-1.03630524323042e-06	SLAMF1_F24
794324	cg17582306	1.75727379895161e-06	SLAMF1_F24
794325	cg07838098	1.30681224626241e-07	SLAMF1_F24
794326	cg17919396	-1.92702732358553e-06	SLAMF1_F24
794327	cg01259637	3.20653815741378e-06	SLAMF1_F24
794328	cg08507070	2.0134097724598e-07	SLAMF1_F24
794329	cg04167096	1.18540516080275e-06	SLAMF1_F24
794330	cg14881187	-4.60376728974809e-06	SLAMF1_F24
794331	cg14106587	-1.60288461210583e-06	SLAMF1_F24
794332	cg02051982	-2.77680377878668e-07	SLAMF1_F24
794333	cg14256283	3.83199617494249e-06	SLAMF1_F24
794334	cg12313954	-3.84644083901372e-06	SLAMF1_F24
794335	cg08965206	6.11551291624675e-07	SLAMF1_F24
794336	cg06193004	4.97643622847238e-06	SLAMF1_F24
794337	cg01477409	-6.01840017978594e-06	SLAMF1_F24
794338	cg02766132	1.91754532689966e-07	SLAMF1_F24
794339	cg05916906	-1.20047930069127e-06	SLAMF1_F24
794340	cg23586891	1.23871252843171e-06	SLAMF1_F24
794341	cg06388279	-3.32375827939288e-06	SLAMF1_F24
794342	cg20789620	-3.02305225929212e-06	SLAMF1_F24
794343	cg13603318	8.69945260356298e-06	SLAMF1_F24
794344	cg11386757	-8.49613322404964e-07	SLAMF1_F24
794345	cg17942096	-2.63656777422933e-06	SLAMF1_F24
794346	cg03862030	-3.7443046741259e-06	SLAMF1_F24
794347	cg03910962	1.05050355419635e-06	SLAMF1_F24
794348	cg22969181	1.28516189302047e-06	SLAMF1_F24
794349	cg09234312	-8.63562339492454e-07	SLAMF1_F24
794350	cg06345712	-6.40714483554467e-07	SLAMF1_F24
794351	cg12452577	-2.95567406854028e-06	SLAMF1_F24
794352	cg08564098	-9.95149577083799e-07	SLAMF1_F24
794353	cg11060195	-1.9974202889519e-06	SLAMF1_F24
794354	cg04942192	5.24841152395814e-07	SLAMF1_F24
794355	cg11987596	-9.40796307435417e-07	SLAMF1_F24
794356	cg14955916	4.78141901315242e-06	SLAMF1_F24
794357	cg13605536	-3.43265234577646e-07	SLAMF1_F24
794358	cg08732756	-4.43519237775073e-06	SLAMF1_F24
794359	cg23602581	1.50331705323721e-06	SLAMF1_F24
794360	cg20935025	-7.77093884803812e-07	SLAMF1_F24
794361	cg20136236	2.4861777260961e-07	SLAMF1_F24
794362	cg20720461	3.73986591146001e-07	SLAMF1_F24
794363	cg18852825	1.10994610632672e-06	SLAMF1_F24
794364	cg01802073	-1.28968950224111e-06	SLAMF1_F24
794365	cg15001389	-8.36042001146239e-07	SLAMF1_F24
794366	cg09856611	-2.27136061950661e-07	SLAMF1_F24
794367	cg08137716	-3.71169323648801e-06	SLAMF1_F24
794368	cg24185926	1.62597654866286e-06	SLAMF1_F24
794369	cg22695532	2.08112447315391e-06	SLAMF1_F24
794370	cg14010015	1.15261290250526e-06	SLAMF1_F24
794371	cg01975373	9.20169671853101e-06	SLAMF1_F24
794372	cg14557189	-2.07165826562502e-07	SLAMF1_F24
794373	cg19668597	-1.46449217119392e-06	SLAMF1_F24
794374	cg12611897	1.7165916811795e-06	SLAMF1_F24
794375	cg23621350	1.31668367873294e-06	SLAMF1_F24
794376	cg26327219	3.46024711770257e-06	SLAMF1_F24
794377	cg10620086	-4.17630546482242e-07	SLAMF1_F24
794378	cg04421974	-9.48012399184387e-07	SLAMF1_F24
794379	cg24395115	3.00706823231939e-06	SLAMF1_F24
794380	cg13529086	5.57699218346356e-07	SLAMF1_F24
794381	cg25365006	-7.34181117672985e-06	SLAMF1_F24
794382	cg22857926	-2.76715663915463e-06	SLAMF1_F24
794383	cg19765196	-3.89449739474985e-07	SLAMF1_F24
794384	cg21131493	-5.73781194589524e-07	SLAMF1_F24
794385	cg02807772	3.98851971272963e-07	SLAMF1_F24
794386	cg16995491	-4.12387266418003e-06	SLAMF1_F24
794387	cg06307534	1.73157812263689e-06	SLAMF1_F24
794388	cg01930424	6.3411196663283e-06	SLAMF1_F24
794389	cg04998327	-2.97740349774437e-05	SLAMF1_F24
794390	cg26072617	-5.50589063638921e-07	SLAMF1_F24
794391	cg11404775	-9.89150069745649e-07	SLAMF1_F24
794392	cg17988640	8.71331434227576e-06	SLAMF1_F24
794393	cg02067846	-1.10017086790642e-08	SLAMF1_F24
794394	cg00316537	7.56048734649888e-06	SLAMF1_F24
794395	cg12914813	-4.60264043470826e-06	SLAMF1_F24
794396	cg19687728	1.69411421772457e-06	SLAMF1_F24
794397	cg26500457	2.24616682057374e-06	SLAMF1_F24
794398	cg03275375	-2.46947511357067e-06	SLAMF1_F24
794399	cg09356927	-7.4174381023549e-07	SLAMF1_F24
794400	cg08515635	3.08496555183664e-06	SLAMF1_F24
794401	cg11778749	4.12868542311429e-07	SLAMF1_F24
794402	cg24228145	3.50622521724018e-07	SLAMF1_F24
794403	cg10168991	-2.78445877153244e-06	SLAMF1_F24
794404	cg02250263	-6.55954933401274e-07	SLAMF1_F24
794405	cg05246994	2.15719316879259e-06	SLAMF1_F24
794406	cg16698789	-5.43292481078324e-07	SLAMF1_F24
794407	cg23896919	2.32723542089584e-07	SLAMF1_F24
794408	cg17828640	1.87381743415137e-06	SLAMF1_F24
794409	cg13210820	2.17077377591501e-06	SLAMF1_F24
794410	cg13392587	1.76086486052967e-06	SLAMF1_F24
794411	cg21701531	1.82447489798306e-07	SLAMF1_F24
794412	cg12373003	-3.2213580682888e-06	SLAMF1_F24
794413	cg12038299	4.14810244528757e-07	SLAMF1_F24
794414	cg16201313	1.31628983173446e-05	SLAMF1_F24
794415	cg15033526	1.75280881955785e-06	SLAMF1_F24
794416	cg08770004	-3.53301412232185e-06	SLAMF1_F24
794417	cg02217269	-4.73421133766478e-06	SLAMF1_F24
794418	cg06405389	1.29141066368802e-06	SLAMF1_F24
794419	cg27065742	9.40425205322821e-06	SLAMF1_F24
794420	cg06884199	9.44102110231844e-08	SLAMF1_F24
794421	cg26958777	1.67190150531723e-06	SLAMF1_F24
794422	cg02975882	-1.19646140051709e-07	SLAMF1_F24
794423	cg19952821	1.5273092605471e-06	SLAMF1_F24
794424	cg17656945	-1.99328132404536e-06	SLAMF1_F24
794425	cg24916224	6.07737213891625e-07	SLAMF1_F24
794426	cg21533717	4.23907150359444e-06	SLAMF1_F24
794427	cg25216696	1.26606915458645e-06	SLAMF1_F24
794428	cg00862588	2.39916802333719e-07	SLAMF1_F24
794429	cg23003117	2.19444382546959e-06	SLAMF1_F24
794430	cg21619702	4.4207230873192e-07	SLAMF1_F24
794431	cg03499234	-2.1399958953073e-06	SLAMF1_F24
794432	cg23629707	2.84192194127817e-07	SLAMF1_F24
794433	cg21023121	-4.24292392610616e-06	SLAMF1_F24
794434	cg25057461	-2.2470786661437e-06	SLAMF1_F24
794435	cg14974782	2.99331403502839e-07	SLAMF1_F24
794436	cg22661742	-1.35011492799613e-06	SLAMF1_F24
794437	cg18406055	2.63775028690601e-06	SLAMF1_F24
794438	cg22940065	9.41214930992023e-07	SLAMF1_F24
794439	cg08710234	-5.07831790896161e-07	SLAMF1_F24
794440	cg11697618	1.08191060808224e-06	SLAMF1_F24
794441	cg01548502	5.77586268853966e-06	SLAMF1_F24
794442	cg03506916	-4.92029042483891e-07	SLAMF1_F24
794443	cg10590220	-1.87721632823325e-06	SLAMF1_F24
794444	cg14211948	4.82837401286299e-07	SLAMF1_F24
794445	cg02411375	5.97078895611676e-07	SLAMF1_F24
794446	cg22066000	-9.32807399822021e-08	SLAMF1_F24
794447	cg13730193	-8.47466006737941e-07	SLAMF1_F24
794448	cg23833139	-6.17384371251586e-08	SLAMF1_F24
794449	cg18850774	-2.42398103382642e-06	SLAMF1_F24
794450	cg06112642	7.09608639257698e-07	SLAMF1_F24
794451	cg27272402	-3.7257802437787e-06	SLAMF1_F24
794452	cg06167341	-1.1579123114938e-05	SLAMF1_F24
794453	cg00935698	-3.02501310432391e-06	SLAMF1_F24
794454	cg20626192	2.17905528043164e-06	SLAMF1_F24
794455	cg00827596	2.76380775363658e-07	SLAMF1_F24
794456	cg00698367	1.40583321019973e-06	SLAMF1_F24
794457	cg06880102	-6.28609335717729e-06	SLAMF1_F24
794458	cg13462890	1.40747947727505e-06	SLAMF1_F24
794459	cg03435498	9.98933742940595e-07	SLAMF1_F24
794460	cg09411953	5.49635457594888e-06	SLAMF1_F24
794461	cg12544652	7.72385341809375e-06	SLAMF1_F24
794462	cg20757508	2.05190233905457e-06	SLAMF1_F24
794463	cg21109167	-2.3355156723819e-06	SLAMF1_F24
794464	cg16316627	-4.66124720012283e-06	SLAMF1_F24
794465	cg17013990	-8.06058948923751e-06	SLAMF1_F24
794466	cg20442322	5.72319532027325e-08	SLAMF1_F24
794467	cg22446618	-5.90925727221948e-07	SLAMF1_F24
794468	cg13906464	1.79389088341108e-06	SLAMF1_F24
794469	cg00265891	-5.67341781669408e-06	SLAMF1_F24
794470	cg02921266	-3.69885475474066e-07	SLAMF1_F24
794471	cg10702450	6.61385353863567e-07	SLAMF1_F24
794472	cg26919283	-4.96827643039572e-06	SLAMF1_F24
794473	cg09953842	-1.12845239387724e-06	SLAMF1_F24
794474	cg03572287	-2.51203325168875e-06	SLAMF1_F24
794475	cg22876500	-4.02748160417771e-06	SLAMF1_F24
794476	cg04240491	-1.11772634860884e-06	SLAMF1_F24
794477	cg13169939	6.28627611764165e-07	SLAMF1_F24
794478	cg10807254	-3.23994396278531e-06	SLAMF1_F24
794479	cg12539044	6.0853097069707e-07	SLAMF1_F24
794480	cg13264822	4.67803259376798e-06	SLAMF1_F24
794481	cg04656424	1.59635318129607e-06	SLAMF1_F24
794482	cg13005635	-3.05964029928353e-07	SLAMF1_F24
794483	cg08061169	9.52994731145614e-07	SLAMF1_F24
794484	cg11778783	5.40191681709131e-07	SLAMF1_F24
794485	cg02052894	-3.53959273074443e-07	SLAMF1_F24
794486	cg21538890	2.11128173084268e-06	SLAMF1_F24
794487	cg23482986	5.71879914266609e-06	SLAMF1_F24
794488	cg11913951	-6.10547190607755e-06	SLAMF1_F24
794489	cg25824141	-3.47856299338188e-06	SLAMF1_F24
794490	cg14691266	2.08666424226839e-06	SLAMF1_F24
794491	cg07283120	6.69781238740098e-06	SLAMF1_F24
794492	cg15937811	5.35080029530849e-06	SLAMF1_F24
794493	cg14081461	1.62110209755561e-06	SLAMF1_F24
794494	cg04834051	4.6833686154143e-07	SLAMF1_F24
794495	cg08882541	-7.27162044428923e-06	SLAMF1_F24
794496	cg25705717	1.05578988142532e-05	SLAMF1_F24
794497	cg20310319	-2.89631072032392e-06	SLAMF1_F24
794498	cg21653264	-1.1283806623605e-06	SLAMF1_F24
794499	cg07160485	1.91318754124131e-06	SLAMF1_F24
794500	cg11810896	-5.0476822558802e-07	SLAMF1_F24
794501	cg19197750	-6.49222103472098e-08	SLAMF1_F24
794502	cg22547226	1.9471896753914e-06	SLAMF1_F24
794503	cg18450930	-1.40582591878797e-06	SLAMF1_F24
794504	cg18060199	6.74150995690323e-07	SLAMF1_F24
794505	cg18892778	-1.18731920072321e-05	SLAMF1_F24
794506	cg13685044	2.30991512138653e-06	SLAMF1_F24
794507	cg16931425	1.02531445935237e-07	SLAMF1_F24
794508	cg03537563	-1.05715395127419e-06	SLAMF1_F24
794509	cg21351102	2.34113042708818e-07	SLAMF1_F24
794510	cg12184056	3.96227270077056e-06	SLAMF1_F24
794511	cg19468029	-8.07382859063327e-07	SLAMF1_F24
794512	cg18264728	-6.44945045118524e-06	SLAMF1_F24
794513	cg05509157	3.44196359912562e-07	SLAMF1_F24
794514	cg04925032	4.37158261284151e-07	SLAMF1_F24
794515	cg10160807	9.35615340059496e-06	SLAMF1_F24
794516	cg17439633	9.46650491972499e-06	SLAMF1_F24
794517	cg05963211	-4.52788396746521e-07	SLAMF1_F24
794518	cg20184045	-1.0240987550072e-06	SLAMF1_F24
794519	cg04675539	8.01732779083601e-07	SLAMF1_F24
794520	cg04258219	9.43303769656603e-06	SLAMF1_F24
794521	cg08957025	-1.24234428077112e-06	SLAMF1_F24
794522	cg24425838	3.29864401738353e-08	SLAMF1_F24
794523	cg22789193	-1.97463872827866e-07	SLAMF1_F24
794524	cg07553475	-3.078200019459e-07	SLAMF1_F24
794525	cg12106181	-1.26437703290702e-05	SLAMF1_F24
794526	cg19133964	-1.84978685619599e-06	SLAMF1_F24
794527	cg15622099	2.73960354017974e-06	SLAMF1_F24
794528	cg20067575	5.84057482934543e-07	SLAMF1_F24
794529	cg05547221	1.34461015905687e-06	SLAMF1_F24
794530	cg09707552	-4.70811233755922e-06	SLAMF1_F24
794531	cg04476574	1.60545628207136e-06	SLAMF1_F24
794532	cg25993158	-2.99666872138163e-06	SLAMF1_F24
794533	cg25482739	-5.52173043419362e-06	SLAMF1_F24
794534	cg22031596	-1.36628154640943e-06	SLAMF1_F24
794535	cg23827488	2.72292109536206e-07	SLAMF1_F24
794536	cg26341189	-2.07552085271857e-06	SLAMF1_F24
794537	cg24503846	1.14416047439278e-06	SLAMF1_F24
794538	cg16290064	-1.08162877445487e-06	SLAMF1_F24
794539	cg00694851	-6.05789286185803e-07	SLAMF1_F24
794540	cg00103528	-2.49730236887566e-06	SLAMF1_F24
794541	cg07616738	-1.80989960343238e-06	SLAMF1_F24
794542	cg03765980	-6.45107421721444e-07	SLAMF1_F24
794543	cg02850602	7.11373870018428e-06	SLAMF1_F24
794544	cg00624878	1.61366412616227e-06	SLAMF1_F24
794545	cg02401624	1.12163646535379e-06	SLAMF1_F24
794546	cg07596920	-5.22205561532952e-07	SLAMF1_F24
794547	cg24458013	-4.91377745055916e-07	SLAMF1_F24
794548	cg18872426	6.24144281213064e-07	SLAMF1_F24
794549	cg15573846	-5.08312689239509e-07	SLAMF1_F24
794550	cg17499954	-6.36218363104759e-06	SLAMF1_F24
794551	cg23544765	-7.01311038962379e-07	SLAMF1_F24
794552	cg01213447	2.15124351041508e-07	SLAMF1_F24
794553	cg22649124	3.27886929622267e-07	SLAMF1_F24
794554	cg15439862	6.75501782163864e-07	SLAMF1_F24
794555	cg01650480	3.76703925215551e-07	SLAMF1_F24
794556	cg00173063	-3.53843996060863e-06	SLAMF1_F24
794557	ch.3.638689R	3.04822628698752e-07	SLAMF1_F24
794558	cg09979281	-6.31282013007653e-06	SLAMF1_F24
794559	cg03590296	1.29680699786259e-08	SLAMF1_F24
794560	cg26229018	-1.73464158725218e-06	SLAMF1_F24
794561	cg13808147	3.51190966297586e-08	SLAMF1_F24
794562	cg08390331	-4.98320387772434e-06	SLAMF1_F24
794563	cg10971750	4.16129061073239e-07	SLAMF1_F24
794564	cg03446876	-5.80124755702529e-07	SLAMF1_F24
794565	cg26406563	-1.65940811065101e-06	SLAMF1_F24
794566	cg18385624	5.37552161247989e-06	SLAMF1_F24
794567	cg24727067	4.84896673291534e-07	SLAMF1_F24
794568	cg02520707	-8.51207612992957e-07	SLAMF1_F24
794569	cg01871526	2.37223672955737e-06	SLAMF1_F24
794570	cg23692214	1.74164309603613e-06	SLAMF1_F24
794571	cg21323441	-1.15957932733869e-07	SLAMF1_F24
794572	cg00831735	9.61107941592857e-07	SLAMF1_F24
794573	cg09631409	-4.50193563258687e-06	SLAMF1_F24
794574	cg13795696	2.80686829423003e-06	SLAMF1_F24
794575	cg21279603	-2.75280540818855e-07	SLAMF1_F24
794576	cg26979905	-4.33890185133863e-06	SLAMF1_F24
794577	cg04174362	6.91204253215487e-06	SLAMF1_F24
794578	cg04626292	-6.44921367296902e-07	SLAMF1_F24
794579	cg02700164	-3.77423144203533e-06	SLAMF1_F24
794580	cg25848520	-1.21041988524572e-06	SLAMF1_F24
794581	cg22549568	1.0450919783172e-06	SLAMF1_F24
794582	cg12304200	-3.03568598864448e-06	SLAMF1_F24
794583	cg20824876	-1.25678653986711e-06	SLAMF1_F24
794584	cg09208213	1.47486316577966e-07	SLAMF1_F24
794585	cg16308101	-7.25420412346869e-07	SLAMF1_F24
794586	cg12839901	-1.06556802192225e-06	SLAMF1_F24
794587	cg18724037	8.08522906175038e-07	SLAMF1_F24
794588	cg17568606	5.17124815762394e-06	SLAMF1_F24
794589	cg15926977	7.30002227425888e-06	SLAMF1_F24
794590	cg21879454	1.37300759499213e-06	SLAMF1_F24
794591	cg22531889	-3.51302600855959e-07	SLAMF1_F24
794592	cg00017271	6.50592889408581e-06	SLAMF1_F24
794593	cg11012953	-1.74187776770421e-06	SLAMF1_F24
794594	cg24860812	-1.52247674274687e-06	SLAMF1_F24
794595	cg27136234	-1.0325136351181e-06	SLAMF1_F24
794596	cg10747815	-1.431208317861e-06	SLAMF1_F24
794597	cg12874971	5.92807332878956e-06	SLAMF1_F24
794598	cg02822361	-2.81106029202948e-08	SLAMF1_F24
794599	cg19698572	1.91818951061745e-08	SLAMF1_F24
794600	cg15795081	-1.29162601632478e-06	SLAMF1_F24
794601	cg01041562	-2.00737095877511e-06	SLAMF1_F24
794602	cg12250571	2.72584559979362e-06	SLAMF1_F24
794603	cg22783088	5.35256143791212e-06	SLAMF1_F24
794604	cg14578363	-4.8128778637667e-06	SLAMF1_F24
794605	cg14613491	-9.15501682229796e-07	SLAMF1_F24
794606	cg06731443	-3.81838835017898e-06	SLAMF1_F24
794607	cg15556709	9.69171545988128e-06	SLAMF1_F24
794608	cg09213479	5.00820981089846e-06	SLAMF1_F24
794609	cg04961235	-9.54052739811335e-07	SLAMF1_F24
794610	cg23614488	1.88869158306533e-06	SLAMF1_F24
794611	cg04605987	3.95295854988589e-06	SLAMF1_F24
794612	cg15598719	5.96075831108796e-07	SLAMF1_F24
794613	cg23839110	4.78208547290005e-06	SLAMF1_F24
794614	cg25888924	2.20855828250371e-07	SLAMF1_F24
794615	cg25918827	2.04152713491627e-06	SLAMF1_F24
794616	cg10397322	-1.63908855632719e-06	SLAMF1_F24
794617	cg06303171	3.8977388883087e-06	SLAMF1_F24
794618	cg23957144	3.36434886950809e-06	SLAMF1_F24
794619	cg22739204	3.69635190878699e-07	SLAMF1_F24
794620	cg11568498	-1.49919142200042e-06	SLAMF1_F24
794621	cg08533135	5.00307860071993e-07	SLAMF1_F24
794622	cg27290494	2.16034921524774e-07	SLAMF1_F24
794623	cg14921271	-8.45075057382499e-06	SLAMF1_F24
794624	cg17200669	-2.91535544701021e-06	SLAMF1_F24
794625	cg17034516	4.49214870917752e-07	SLAMF1_F24
794626	cg14872132	-1.09264604887245e-06	SLAMF1_F24
794627	cg03891590	4.39302199121924e-06	SLAMF1_F24
794628	cg03607855	-6.89650140793256e-07	SLAMF1_F24
794629	cg05364766	-4.85927998944514e-06	SLAMF1_F24
794630	cg13711873	1.64439637984867e-06	SLAMF1_F24
794631	cg18502630	-3.88481588469408e-06	SLAMF1_F24
794632	cg14119395	2.16048917537107e-06	SLAMF1_F24
794633	cg00845049	-1.28387430310581e-07	SLAMF1_F24
794634	cg23411274	1.90181957120484e-07	SLAMF1_F24
794635	cg20801778	-2.98188262489066e-06	SLAMF1_F24
794636	cg08415125	-1.22641971641731e-06	SLAMF1_F24
794637	cg25110385	1.02303187004438e-05	SLAMF1_F24
794638	cg06090864	8.73165019888916e-07	SLAMF1_F24
794639	cg26460578	-5.10712735205508e-06	SLAMF1_F24
794640	cg19500867	1.0737801538718e-06	SLAMF1_F24
794641	cg13545909	2.25519497530591e-06	SLAMF1_F24
794642	cg19619504	-4.23267982136406e-06	SLAMF1_F24
794643	cg22284003	-3.83458655508288e-06	SLAMF1_F24
794644	cg14599576	-1.25807051609971e-06	SLAMF1_F24
794645	cg05398773	-7.35324845536389e-07	SLAMF1_F24
794646	cg16108558	-1.5760269804249e-06	SLAMF1_F24
794647	cg06024391	-2.43719956736084e-06	SLAMF1_F24
794648	cg13599829	1.93235377344909e-07	SLAMF1_F24
794649	cg24602411	-7.44716370175333e-06	SLAMF1_F24
794650	cg24589001	-7.26484376188512e-06	SLAMF1_F24
794651	cg02637698	2.9150316471307e-06	SLAMF1_F24
794652	cg11680027	3.77494224314021e-06	SLAMF1_F24
794653	cg17985656	1.5237136301775e-06	SLAMF1_F24
794654	cg27580693	8.84845537170317e-07	SLAMF1_F24
794655	cg00694431	3.62196361296896e-06	SLAMF1_F24
794656	cg11029159	3.01224030037346e-06	SLAMF1_F24
794657	cg19705564	-3.58592173200719e-06	SLAMF1_F24
794658	cg10682197	3.1435505588586e-06	SLAMF1_F24
794659	cg03526142	-1.51044750782546e-06	SLAMF1_F24
794660	cg15185804	4.72955585037738e-06	SLAMF1_F24
794661	cg03420713	2.5454764065362e-07	SLAMF1_F24
794662	cg07602868	-3.37526783388253e-06	SLAMF1_F24
794663	cg22200443	-5.84824947362821e-07	SLAMF1_F24
794664	cg16806453	-1.21226921579346e-06	SLAMF1_F24
794665	cg23452443	-2.83337208277067e-07	SLAMF1_F24
794666	cg15399912	-8.20258937996283e-06	SLAMF1_F24
794667	cg02873881	-4.3840670235088e-06	SLAMF1_F24
794668	cg25933401	1.4624810046804e-06	SLAMF1_F24
794669	cg10589825	-3.35612710776001e-07	SLAMF1_F24
794670	cg08965235	5.58289173174217e-06	SLAMF1_F24
794671	cg25590950	-6.67516582025033e-09	SLAMF1_F24
794672	cg22908581	-6.10803818732449e-06	SLAMF1_F24
794673	cg15713224	4.0639418965888e-06	SLAMF1_F24
794674	cg19915050	3.17963028040402e-07	SLAMF1_F24
794675	cg06156157	-3.36651146864993e-07	SLAMF1_F24
794676	cg02561909	4.08791535801862e-06	SLAMF1_F24
794677	cg04599342	-2.24607388347261e-06	SLAMF1_F24
794678	cg08450021	-6.38985307987158e-06	SLAMF1_F24
794679	cg16382799	-4.15638372623889e-06	SLAMF1_F24
794680	cg03028104	-3.42979346267929e-07	SLAMF1_F24
794681	cg09600406	1.81429327890283e-06	SLAMF1_F24
794682	cg19037884	2.67525212620737e-06	SLAMF1_F24
794683	cg26261342	-7.93319094605535e-08	SLAMF1_F24
794684	cg18452324	2.59045164545872e-07	SLAMF1_F24
794685	cg09681910	-7.97217436974759e-07	SLAMF1_F24
794686	cg20760883	9.17611524827292e-07	SLAMF1_F24
794687	cg03157218	7.05330375972435e-06	SLAMF1_F24
794688	cg18981277	-8.55487855478139e-06	SLAMF1_F24
794689	cg04007936	-2.90945139780633e-06	SLAMF1_F24
794690	cg14578358	-3.65959432116661e-06	SLAMF1_F24
794691	cg12248750	3.18352378470125e-06	SLAMF1_F24
794692	cg07747241	-1.04201086991377e-06	SLAMF1_F24
794693	cg12800387	4.35173965419115e-07	SLAMF1_F24
794694	cg24637349	9.66127362805212e-07	SLAMF1_F24
794695	cg13781609	1.50118242135863e-05	SLAMF1_F24
794696	cg13213536	-8.35081513184675e-06	SLAMF1_F24
794697	cg21251563	-5.51215070987234e-07	SLAMF1_F24
794698	cg01160380	-1.89100338960659e-06	SLAMF1_F24
794699	cg16112786	-2.8558083739252e-06	SLAMF1_F24
794700	cg12360270	-1.13177039762975e-06	SLAMF1_F24
794701	cg27133532	2.2752330672372e-06	SLAMF1_F24
794702	cg22815582	3.50568705956631e-06	SLAMF1_F24
794703	cg06144381	-2.72528188052707e-07	SLAMF1_F24
794704	cg25448382	-1.5467316013969e-07	SLAMF1_F24
794705	cg06868473	-2.48093714592311e-06	SLAMF1_F24
794706	cg06424719	-1.44181611237264e-07	SLAMF1_F24
794707	cg08936253	-4.34652844255931e-06	SLAMF1_F24
794708	cg00501765	3.71406108239794e-06	SLAMF1_F24
794709	cg03830892	-2.67919758743989e-06	SLAMF1_F24
794710	cg12401738	-5.71829964525136e-07	SLAMF1_F24
794711	cg27641534	-1.30166501148936e-06	SLAMF1_F24
794712	cg10552523	-1.64238126388284e-08	SLAMF1_F24
794713	cg05711042	-2.10537872623681e-06	SLAMF1_F24
794714	cg01966760	3.95958588017404e-07	SLAMF1_F24
794715	cg17677477	5.83835645789825e-07	SLAMF1_F24
794716	cg05675926	1.85275409858341e-06	SLAMF1_F24
794717	cg04622720	-1.51485391862354e-06	SLAMF1_F24
794718	cg06866646	8.54396437000504e-08	SLAMF1_F24
794719	cg05477174	1.21431739043155e-06	SLAMF1_F24
794720	cg17218204	2.45167905807268e-06	SLAMF1_F24
794721	cg25920938	5.29375926178339e-06	SLAMF1_F24
794722	cg07654540	-4.18541321606481e-06	SLAMF1_F24
794723	cg17124293	3.72904640435711e-06	SLAMF1_F24
794724	cg05871892	-1.74108402217028e-06	SLAMF1_F24
794725	cg20482334	1.2575157030796e-06	SLAMF1_F24
794726	cg18333092	-5.15230399525741e-06	SLAMF1_F24
794727	cg10277811	5.46470403191136e-06	SLAMF1_F24
794728	cg17431358	-3.57186722395881e-07	SLAMF1_F24
794729	cg23816080	1.58114898733405e-06	SLAMF1_F24
794730	cg06942159	3.86361156455509e-06	SLAMF1_F24
794731	cg12608683	4.11360119035697e-06	SLAMF1_F24
794732	cg07212563	5.05906437138863e-06	SLAMF1_F24
794733	cg16901821	1.90546236563211e-06	SLAMF1_F24
794734	cg27399348	1.24898371842541e-06	SLAMF1_F24
794735	cg15452479	-3.95327399740238e-08	SLAMF1_F24
794736	cg23660064	4.67577755913922e-06	SLAMF1_F24
794737	cg22891862	2.0175550509961e-06	SLAMF1_F24
794738	cg25418831	-9.48640676356892e-08	SLAMF1_F24
794739	cg25958750	-1.88254456228577e-06	SLAMF1_F24
794740	cg26702498	-2.72371556309202e-09	SLAMF1_F24
794741	cg07040303	5.82052640448012e-06	SLAMF1_F24
794742	cg13003571	-3.21548052882213e-06	SLAMF1_F24
794743	cg11148246	-2.94638444198833e-06	SLAMF1_F24
794744	cg18973237	5.90393116952059e-07	SLAMF1_F24
794745	cg26678283	-1.7438374576801e-06	SLAMF1_F24
794746	cg10573450	-3.12386241999111e-06	SLAMF1_F24
794747	cg12305060	-1.26429266963852e-06	SLAMF1_F24
794748	cg01468717	1.54086026100101e-06	SLAMF1_F24
794749	cg23589412	9.68501038940888e-07	SLAMF1_F24
794750	cg13451094	1.94231472492612e-06	SLAMF1_F24
794751	cg18248112	3.08401510700432e-06	SLAMF1_F24
794752	cg23355077	8.64205961873001e-07	SLAMF1_F24
794753	cg26473548	5.2894757673101e-06	SLAMF1_F24
794754	cg07140631	-6.62844951322017e-06	SLAMF1_F24
794755	cg19531247	-1.32264844874545e-05	SLAMF1_F24
794756	cg16113772	2.41394275877487e-06	SLAMF1_F24
794757	cg11068617	-5.78196284516688e-08	SLAMF1_F24
794758	cg25395188	-4.7320240230602e-06	SLAMF1_F24
794759	cg06125571	-1.43505959804487e-06	SLAMF1_F24
794760	cg24287460	-3.4785618561373e-06	SLAMF1_F24
794761	cg01424816	-1.58214866819314e-06	SLAMF1_F24
794762	cg27448672	-1.43664196174934e-06	SLAMF1_F24
794763	cg03883256	2.65300976443551e-06	SLAMF1_F24
794764	cg02610431	3.5413481779152e-06	SLAMF1_F24
794765	cg25370448	1.41827369261426e-06	SLAMF1_F24
794766	cg13888582	-7.74363177963445e-06	SLAMF1_F24
794767	cg00319223	6.67492331900279e-06	SLAMF1_F24
794768	cg23333313	-1.49407633534073e-06	SLAMF1_F24
794769	cg20380214	-2.15420606169602e-06	SLAMF1_F24
794770	cg19268452	6.51420928989335e-07	SLAMF1_F24
794771	cg05724728	-2.71388190817092e-07	SLAMF1_F24
794772	cg15569558	-4.24132078948271e-06	SLAMF1_F24
794773	cg03485028	-2.65465644914834e-07	SLAMF1_F24
794774	cg27587095	1.03885504992399e-06	SLAMF1_F24
794775	cg13891768	1.80774650233067e-08	SLAMF1_F24
794776	cg24343515	-1.35610559295e-07	SLAMF1_F24
794777	cg02079413	2.15172880859338e-06	SLAMF1_F24
794778	cg03249950	1.17145913681442e-07	SLAMF1_F24
794779	cg05765440	-3.32314570533667e-06	SLAMF1_F24
794780	cg05006942	-2.61938314552571e-06	SLAMF1_F24
794781	cg27008177	3.24728613498678e-06	SLAMF1_F24
794782	cg21078002	-2.79322867325054e-07	SLAMF1_F24
794783	cg17397631	6.58382255754417e-06	SLAMF1_F24
794784	cg03077953	4.0046057903563e-07	SLAMF1_F24
794785	cg10606888	-5.627197846917e-06	SLAMF1_F24
794786	cg25189429	-4.05543921196595e-08	SLAMF1_F24
794787	cg03568675	-3.52930952444465e-06	SLAMF1_F24
794788	cg07591090	6.64958440952084e-06	SLAMF1_F24
794789	cg18403613	-2.39850953321532e-06	SLAMF1_F24
794790	cg03504078	-1.88890375817347e-06	SLAMF1_F24
794791	cg26170961	-6.23022692417828e-07	SLAMF1_F24
794792	cg14348191	-1.51016049099539e-07	SLAMF1_F24
794793	cg17541582	-4.17916065738125e-07	SLAMF1_F24
794794	cg27608964	1.65521837441891e-06	SLAMF1_F24
794795	cg26013264	2.33372831574774e-06	SLAMF1_F24
794796	cg19768360	-1.61155080982814e-06	SLAMF1_F24
794797	cg00941588	2.84803335138089e-06	SLAMF1_F24
794798	cg19920922	3.34938556845918e-07	SLAMF1_F24
794799	cg08518715	1.83543788868178e-06	SLAMF1_F24
794800	cg16373820	-1.49140090914008e-07	SLAMF1_F24
794801	cg18564808	-2.02509411621207e-07	SLAMF1_F24
794802	cg05847200	-9.81958202776106e-06	SLAMF1_F24
794803	cg09349707	-1.69436305657036e-06	SLAMF1_F24
794804	cg05355484	1.67250814886156e-06	SLAMF1_F24
794805	cg09490174	2.74056969427661e-06	SLAMF1_F24
794806	cg06608378	4.33201773812138e-06	SLAMF1_F24
794807	cg21386484	5.47779618199148e-06	SLAMF1_F24
794808	cg02793517	-3.29509775108756e-06	SLAMF1_F24
794809	cg23735442	-1.71162454549221e-06	SLAMF1_F24
794810	cg08235859	-2.62231557864092e-06	SLAMF1_F24
794811	cg10346724	1.15890774457074e-06	SLAMF1_F24
794812	cg11076954	1.14755753116435e-05	SLAMF1_F24
794813	cg17560283	6.43998475557168e-06	SLAMF1_F24
794814	cg02375409	9.48659593050835e-07	SLAMF1_F24
794815	cg02838499	3.38403036871541e-07	SLAMF1_F24
794816	cg08951958	1.62200446536572e-06	SLAMF1_F24
794817	cg27491025	-1.37613460271076e-07	SLAMF1_F24
794818	ch.19.11524367R	-4.22974235535382e-07	SLAMF1_F24
794819	cg03691072	4.05246242625895e-06	SLAMF1_F24
794820	cg01379173	-3.01717985283108e-07	SLAMF1_F24
794821	cg01636253	7.41623424932108e-07	SLAMF1_F24
794822	cg13644645	3.12296038972355e-06	SLAMF1_F24
794823	cg09857708	2.86418408615954e-07	SLAMF1_F24
794824	cg01984977	1.72301798716019e-06	SLAMF1_F24
794825	cg23367089	4.60857599721543e-07	SLAMF1_F24
794826	cg24794433	-1.75911163208892e-06	SLAMF1_F24
794827	cg03771374	-1.57591040945052e-06	SLAMF1_F24
794828	cg09242288	-6.79485250239664e-06	SLAMF1_F24
794829	cg15461694	-8.21402890645365e-07	SLAMF1_F24
794830	cg19999342	1.8218869845578e-07	SLAMF1_F24
794831	cg19887154	-5.93610892094827e-07	SLAMF1_F24
794832	cg17656260	1.40902708932804e-06	SLAMF1_F24
794833	cg16855786	-9.76992288801674e-06	SLAMF1_F24
794834	cg15391214	1.81497367474375e-06	SLAMF1_F24
794835	cg06100184	2.75829707341093e-06	SLAMF1_F24
794836	cg13713283	9.37597270464112e-07	SLAMF1_F24
794837	cg24528602	-4.51974631753661e-07	SLAMF1_F24
794838	cg15451020	-6.86685897524058e-06	SLAMF1_F24
794839	cg06764665	-2.65295721728322e-06	SLAMF1_F24
794840	cg27341832	1.81462846180936e-06	SLAMF1_F24
794841	cg19571046	2.18694231605134e-07	SLAMF1_F24
794842	cg25211938	-1.28530262577195e-06	SLAMF1_F24
794843	cg04192018	3.87286953249027e-06	SLAMF1_F24
794844	cg10111153	2.70470144613654e-06	SLAMF1_F24
794845	cg09552242	1.8004236409037e-06	SLAMF1_F24
794846	cg20530481	-7.06354774452083e-07	SLAMF1_F24
794847	cg07729393	2.05361246464164e-07	SLAMF1_F24
794848	cg05891849	1.72269177552292e-07	SLAMF1_F24
794849	cg01282869	7.42950691890937e-06	SLAMF1_F24
794850	cg13921012	3.73522677712224e-06	SLAMF1_F24
794851	cg12466070	2.3852662716852e-06	SLAMF1_F24
794852	cg19746897	1.48977119091145e-06	SLAMF1_F24
794853	cg08440928	1.88598191880072e-06	SLAMF1_F24
794854	cg12267016	-2.57833561787263e-06	SLAMF1_F24
794855	cg27445169	-2.74553882579861e-09	SLAMF1_F24
794856	cg02307928	-1.29452315229474e-06	SLAMF1_F24
794857	cg15721795	-1.11186061756387e-07	SLAMF1_F24
794858	cg20868690	-7.05367735360801e-07	SLAMF1_F24
794859	cg09909715	7.02153955578473e-06	SLAMF1_F24
794860	cg21074797	6.94675427797507e-07	SLAMF1_F24
794861	cg08209473	2.33032372722773e-06	SLAMF1_F24
794862	cg06865331	1.03570925362568e-06	SLAMF1_F24
794863	cg20553982	3.21888036938635e-06	SLAMF1_F24
794864	cg25826841	2.07127320692821e-06	SLAMF1_F24
794865	cg02303647	4.13346143564926e-06	SLAMF1_F24
794866	cg19210763	3.39134875254377e-06	SLAMF1_F24
794867	cg26666292	-8.81087948555685e-06	SLAMF1_F24
794868	cg23215333	4.43457126964307e-08	SLAMF1_F24
794869	cg17724814	-4.57494499583245e-06	SLAMF1_F24
794870	cg02442607	-4.73306184650064e-06	SLAMF1_F24
794871	cg07892140	2.26115337536123e-06	SLAMF1_F24
794872	cg10192713	-9.04622225847642e-07	SLAMF1_F24
794873	cg20542518	3.2064327413601e-06	SLAMF1_F24
794874	cg02036804	2.24173048161832e-06	SLAMF1_F24
794875	cg22519102	-3.97264533864436e-07	SLAMF1_F24
794876	cg10963276	-3.09217978347258e-06	SLAMF1_F24
794877	ch.2.1382002F	3.4602996432503e-06	SLAMF1_F24
794878	cg07326904	4.55063463251281e-06	SLAMF1_F24
794879	cg03407907	1.50971362266797e-06	SLAMF1_F24
794880	cg10160612	-4.26428824100746e-07	SLAMF1_F24
794881	cg25822402	2.17306443522463e-07	SLAMF1_F24
794882	cg10824063	6.77973316741077e-07	SLAMF1_F24
794883	cg05992774	-4.74542380408876e-06	SLAMF1_F24
794884	cg24436927	-2.20237370441928e-06	SLAMF1_F24
794885	cg17902858	1.71388392272036e-07	SLAMF1_F24
794886	cg03658115	2.45175430253127e-06	SLAMF1_F24
794887	cg03338864	2.39583674039327e-06	SLAMF1_F24
794888	cg11298680	1.94461769038184e-07	SLAMF1_F24
794889	cg00648476	-6.62788618283785e-07	SLAMF1_F24
794890	cg22341477	1.03278818141569e-06	SLAMF1_F24
794891	cg21437047	3.34575246118088e-06	SLAMF1_F24
794892	cg15300348	-9.48786095960575e-07	SLAMF1_F24
794893	cg03151191	-1.21171863581275e-06	SLAMF1_F24
794894	cg17687799	6.36037645941001e-07	SLAMF1_F24
794895	cg08141281	1.6915853258542e-06	SLAMF1_F24
794896	cg22228754	-2.56521294479465e-06	SLAMF1_F24
794897	cg16924433	-4.74250891280217e-06	SLAMF1_F24
794898	cg18030830	-7.82110169458361e-07	SLAMF1_F24
794899	cg04864600	4.18851684497601e-06	SLAMF1_F24
794900	cg21411275	-1.21836241703571e-07	SLAMF1_F24
794901	cg25399573	-1.29486247768595e-06	SLAMF1_F24
794902	cg22401657	-2.81329167193623e-06	SLAMF1_F24
794903	cg23774762	-2.76893565301705e-06	SLAMF1_F24
794904	cg02040080	-6.22059133306865e-06	SLAMF1_F24
794905	cg02402024	2.80658855595681e-06	SLAMF1_F24
794906	cg14561322	-1.33481067555191e-06	SLAMF1_F24
794907	cg21935083	-1.80872995752163e-06	SLAMF1_F24
794908	cg03165769	-2.05421098430099e-06	SLAMF1_F24
794909	cg11529807	-1.49267807393791e-06	SLAMF1_F24
794910	cg08530000	-1.91542649020495e-06	SLAMF1_F24
794911	cg02235944	-1.37710719032733e-06	SLAMF1_F24
794912	cg16877615	4.17762529019356e-06	SLAMF1_F24
794913	cg12231227	2.4594446198705e-06	SLAMF1_F24
794914	cg22099081	-6.20592417872422e-07	SLAMF1_F24
794915	cg06903917	4.81360372680369e-06	SLAMF1_F24
794916	cg16352283	4.484554036517e-06	SLAMF1_F24
794917	cg07836257	-4.97264326929883e-07	SLAMF1_F24
794918	cg05065964	1.08962207689651e-06	SLAMF1_F24
794919	cg22244118	4.20541922785394e-07	SLAMF1_F24
794920	cg06309855	2.10650671534681e-06	SLAMF1_F24
794921	cg14841460	-1.65461663021466e-06	SLAMF1_F24
794922	cg03197193	-3.28291279403027e-06	SLAMF1_F24
794923	cg00521170	-3.68212245064953e-06	SLAMF1_F24
794924	cg05274172	-1.06525928631875e-07	SLAMF1_F24
794925	cg05519121	2.79811988060941e-06	SLAMF1_F24
794926	cg07040435	-1.45098685062249e-06	SLAMF1_F24
794927	cg05039784	5.21005645568896e-06	SLAMF1_F24
794928	cg15584158	-1.33273739410094e-06	SLAMF1_F24
794929	cg24695614	7.91961154625683e-06	SLAMF1_F24
794930	cg16687693	-9.47400910815844e-06	SLAMF1_F24
794931	cg13931568	-9.10782343623109e-06	SLAMF1_F24
794932	cg26090399	-1.43541633320064e-06	SLAMF1_F24
794933	cg17236757	-9.32317578367531e-07	SLAMF1_F24
794934	cg16359547	3.25369565833173e-07	SLAMF1_F24
794935	cg05656876	-1.50213239743818e-07	SLAMF1_F24
794936	cg01854179	-4.93156178132216e-06	SLAMF1_F24
794937	cg17198929	-4.19034716693605e-08	SLAMF1_F24
794938	cg25345422	-7.30551507991044e-06	SLAMF1_F24
794939	cg04863404	-1.68656677485926e-06	SLAMF1_F24
794940	cg16491923	1.60212976127852e-06	SLAMF1_F24
794941	cg17039461	9.96375870116167e-07	SLAMF1_F24
794942	cg00471826	6.83448844197415e-07	SLAMF1_F24
794943	cg18925664	-6.76830839645912e-06	SLAMF1_F24
794944	cg00388000	4.34318682051355e-06	SLAMF1_F24
794945	cg24550026	3.55827808988813e-06	SLAMF1_F24
794946	cg26164994	-2.87100889683275e-07	SLAMF1_F24
794947	cg01505690	-4.75619372151362e-06	SLAMF1_F24
794948	cg08429347	5.99381348635366e-07	SLAMF1_F24
794949	cg07257300	8.08862056981753e-06	SLAMF1_F24
794950	cg17603132	3.11092713238167e-06	SLAMF1_F24
794951	cg19853229	-9.92082680065818e-07	SLAMF1_F24
794952	cg06353279	-4.84758615308753e-06	SLAMF1_F24
794953	cg15319693	-4.80731581403836e-06	SLAMF1_F24
794954	cg16269379	-3.89131346264574e-06	SLAMF1_F24
794955	cg25655270	2.90407905462038e-06	SLAMF1_F24
794956	cg18569632	-1.78048546716223e-06	SLAMF1_F24
794957	cg08471530	8.86055569254889e-06	SLAMF1_F24
794958	cg14530994	1.25914060041916e-06	SLAMF1_F24
794959	cg25996835	-4.02685160212781e-06	SLAMF1_F24
794960	cg26512664	-3.2982868116313e-07	SLAMF1_F24
794961	cg01701183	-5.86755568116803e-06	SLAMF1_F24
794962	cg18153662	-6.77699511545661e-07	SLAMF1_F24
794963	cg09655571	-8.72268271043258e-06	SLAMF1_F24
794964	cg12367310	3.82905702804678e-06	SLAMF1_F24
794965	cg06348826	-2.03931733820359e-06	SLAMF1_F24
794966	cg04968910	4.31639812996816e-06	SLAMF1_F24
794967	cg05863691	-5.47153828736593e-06	SLAMF1_F24
794968	cg24607315	-1.31624638903416e-06	SLAMF1_F24
794969	cg12147785	-2.56835561456576e-06	SLAMF1_F24
794970	cg19025461	2.25849884766209e-07	SLAMF1_F24
794971	cg16279100	7.54710474591936e-07	SLAMF1_F24
794972	cg02391352	-5.01768335467591e-07	SLAMF1_F24
794973	cg03450229	1.57686892371342e-06	SLAMF1_F24
794974	cg01937742	-2.95247684989367e-06	SLAMF1_F24
794975	cg07635106	1.09418504594308e-07	SLAMF1_F24
794976	cg02842972	-4.74152649597399e-07	SLAMF1_F24
794977	cg09831373	1.81094844077245e-06	SLAMF1_F24
794978	cg22963126	4.66044314901003e-06	SLAMF1_F24
794979	cg13878745	6.45482901137786e-06	SLAMF1_F24
794980	cg17504239	-2.23418067654715e-06	SLAMF1_F24
794981	cg25690209	1.31911532063994e-06	SLAMF1_F24
794982	cg00391884	-6.29673289109906e-06	SLAMF1_F24
794983	cg07251603	-2.14006208846923e-08	SLAMF1_F24
794984	cg00554421	-1.07834987571245e-06	SLAMF1_F24
794985	cg23682195	3.26284882875792e-06	SLAMF1_F24
794986	cg08272784	1.06803490836221e-06	SLAMF1_F24
794987	cg23358869	-1.27070024702953e-06	SLAMF1_F24
794988	cg24199189	6.13416468413092e-08	SLAMF1_F24
794989	cg11820517	3.75439186666604e-08	SLAMF1_F24
794990	cg09440289	-1.04617395171306e-06	SLAMF1_F24
794991	cg18228282	1.6943036431612e-08	SLAMF1_F24
794992	cg00644508	-2.64182835218364e-06	SLAMF1_F24
794993	cg19262818	1.92809501755373e-06	SLAMF1_F24
794994	cg07826424	9.27042698652794e-07	SLAMF1_F24
794995	cg15295205	-2.29419557895593e-06	SLAMF1_F24
794996	cg14984732	-8.28176656499261e-07	SLAMF1_F24
794997	cg27582082	2.04562499859093e-06	SLAMF1_F24
794998	cg03938359	1.74964528796151e-07	SLAMF1_F24
794999	cg09798023	2.28281162590558e-06	SLAMF1_F24
795000	cg16968098	5.97946170903679e-07	SLAMF1_F24
795001	cg19608680	-2.67441962416196e-06	SLAMF1_F24
795002	cg14034197	-4.69757830871834e-06	SLAMF1_F24
795003	cg14537674	3.012533052103e-06	SLAMF1_F24
795004	cg01653701	2.22362203985429e-06	SLAMF1_F24
795005	cg15884641	1.62320149526138e-06	SLAMF1_F24
795006	cg18817607	1.54391141510415e-06	SLAMF1_F24
795007	cg24598158	8.52815530754013e-06	SLAMF1_F24
795008	cg07253288	-3.22695983758036e-06	SLAMF1_F24
795009	cg13463624	-4.49097279948216e-06	SLAMF1_F24
795010	cg23185481	4.98860298698074e-08	SLAMF1_F24
795011	cg16838108	1.40274823045191e-06	SLAMF1_F24
795012	cg15442534	4.83430195301144e-07	SLAMF1_F24
795013	cg08853658	3.09237676575046e-06	SLAMF1_F24
795014	cg14934356	-5.97997146047019e-08	SLAMF1_F24
795015	cg27480083	-3.77883914020538e-06	SLAMF1_F24
795016	cg21192452	-4.14597139803872e-06	SLAMF1_F24
795017	cg15475168	3.34460439275539e-06	SLAMF1_F24
795018	cg15355341	1.61688011925949e-06	SLAMF1_F24
795019	cg05868911	-6.63073715837269e-07	SLAMF1_F24
795020	cg23143090	-3.57402981953523e-06	SLAMF1_F24
795021	cg05521477	9.12387989076681e-07	SLAMF1_F24
795022	cg05715123	3.05599670957912e-07	SLAMF1_F24
795023	cg01738164	-7.15472883058334e-07	SLAMF1_F24
795024	cg02690643	-9.28478688235044e-09	SLAMF1_F24
795025	cg25667171	-1.8408246265713e-06	SLAMF1_F24
795026	cg05403127	-8.21694589761292e-07	SLAMF1_F24
795027	cg23278719	2.95892780303614e-06	SLAMF1_F24
795028	cg17243796	-4.43733021119741e-07	SLAMF1_F24
795029	cg19114333	2.49110524760463e-06	SLAMF1_F24
795030	cg13426237	3.53960705599863e-06	SLAMF1_F24
795031	cg01443488	-7.00109387795333e-06	SLAMF1_F24
795032	cg27224392	4.05537491234675e-07	SLAMF1_F24
795033	cg16053434	-1.91967215792573e-07	SLAMF1_F24
795034	cg07892669	-4.68680696691585e-06	SLAMF1_F24
795035	cg12801863	-1.67200802921199e-06	SLAMF1_F24
795036	cg16257215	-3.99302226485938e-06	SLAMF1_F24
795037	cg12497298	-8.07142754040124e-07	SLAMF1_F24
795038	cg04578397	-2.72194848838536e-06	SLAMF1_F24
795039	cg06604811	6.93330645772286e-07	SLAMF1_F24
795040	cg12165265	-4.23800667686169e-06	SLAMF1_F24
795041	cg12405638	-4.02207266849179e-06	SLAMF1_F24
795042	cg15799791	9.75488121908737e-07	SLAMF1_F24
795043	cg21373811	9.51149434990426e-07	SLAMF1_F24
795044	cg16706749	2.06622553264516e-06	SLAMF1_F24
795045	cg08025679	4.75733964841008e-07	SLAMF1_F24
795046	cg27101633	2.55378036649557e-06	SLAMF1_F24
795047	cg03637719	2.5037017190006e-06	SLAMF1_F24
795048	cg14006774	5.54511194242754e-06	SLAMF1_F24
795049	cg05596190	1.81661392623507e-06	SLAMF1_F24
795050	cg21022093	-2.2517933447809e-06	SLAMF1_F24
795051	cg00227225	9.18291491357396e-08	SLAMF1_F24
795052	cg08626429	-1.37296397869565e-06	SLAMF1_F24
795053	cg10953225	3.67944086431327e-06	SLAMF1_F24
795054	cg04584468	5.6288235467782e-06	SLAMF1_F24
795055	cg14240248	2.94479593375648e-06	SLAMF1_F24
795056	cg15352446	-2.5661148572282e-07	SLAMF1_F24
795057	cg02137675	-1.37395192259395e-06	SLAMF1_F24
795058	cg08267629	-6.86908236836692e-07	SLAMF1_F24
795059	cg01535205	-4.60484322150487e-06	SLAMF1_F24
795060	cg14016550	3.53906779882108e-06	SLAMF1_F24
795061	cg16885692	-1.47486930543153e-05	SLAMF1_F24
795062	cg04455643	6.63467409826973e-06	SLAMF1_F24
795063	cg20897616	3.60098065775716e-07	SLAMF1_F24
795064	cg21389846	-2.64361263075724e-06	SLAMF1_F24
795065	cg10122878	8.73897705385091e-07	SLAMF1_F24
795066	cg04525274	2.62537282848841e-06	SLAMF1_F24
795067	cg21666903	6.53108004153853e-06	SLAMF1_F24
795068	cg16267577	1.76870956626011e-07	SLAMF1_F24
795069	cg15690877	-5.0402102364868e-06	SLAMF1_F24
795070	cg05289639	2.81748011091559e-07	SLAMF1_F24
795071	cg09188035	-2.15053171161095e-06	SLAMF1_F24
795072	cg04483836	4.51570173603692e-07	SLAMF1_F24
795073	cg12766603	-1.51865969012814e-06	SLAMF1_F24
795074	cg13872541	6.10847496779475e-06	SLAMF1_F24
795075	cg17212289	9.09656366333769e-09	SLAMF1_F24
795076	cg23180947	-7.91583419479191e-06	SLAMF1_F24
795077	cg14183712	-4.49708213293938e-07	SLAMF1_F24
795078	cg12394567	2.08885317450496e-06	SLAMF1_F24
795079	cg04658699	-1.87466322653183e-06	SLAMF1_F24
795080	cg24989897	9.00041517626499e-07	SLAMF1_F24
795081	cg24084871	5.89445910647507e-07	SLAMF1_F24
795082	cg10526630	8.36158961213672e-06	SLAMF1_F24
795083	cg04358516	3.54077650789915e-06	SLAMF1_F24
795084	cg16658140	6.5689587353355e-07	SLAMF1_F24
795085	cg07566452	4.33298727649011e-06	SLAMF1_F24
795086	cg02912174	-2.48057735935855e-06	SLAMF1_F24
795087	cg00288481	-3.67727733263327e-07	SLAMF1_F24
795088	cg22255514	1.4472867277201e-06	SLAMF1_F24
795089	cg18053869	1.34969169877743e-06	SLAMF1_F24
795090	cg05254749	-3.02028688610685e-06	SLAMF1_F24
795091	cg00262757	-4.69732652884154e-07	SLAMF1_F24
795092	cg20444256	3.28167390764293e-06	SLAMF1_F24
795093	cg18192325	-6.31371913723715e-06	SLAMF1_F24
795094	cg13316433	5.27353156076767e-06	SLAMF1_F24
795095	cg26077357	-1.4234394031209e-06	SLAMF1_F24
795096	cg01180823	-5.683358648697e-06	SLAMF1_F24
795097	cg14416359	9.13903408891182e-07	SLAMF1_F24
795098	cg16529974	1.67763426512067e-06	SLAMF1_F24
795099	cg13696535	-9.38555902559465e-07	SLAMF1_F24
795100	cg10491783	4.15927374078866e-06	SLAMF1_F24
795101	cg23455982	-1.88132263069234e-07	SLAMF1_F24
795102	cg14032244	2.05751775600025e-06	SLAMF1_F24
795103	cg06500161	-2.68752357483072e-06	SLAMF1_F24
795104	cg22560742	-3.038233568859e-07	SLAMF1_F24
795105	cg27583922	-1.63479921498084e-06	SLAMF1_F24
795106	cg03134083	8.11048541706212e-07	SLAMF1_F24
795107	cg22709144	2.65375573891995e-06	SLAMF1_F24
795108	cg15397506	6.01087540660748e-07	SLAMF1_F24
795109	cg18123344	-1.85091318751763e-06	SLAMF1_F24
795110	cg01816720	-1.56369748971013e-06	SLAMF1_F24
795111	cg18854094	-3.91770194320277e-07	SLAMF1_F24
795112	cg20731804	-9.08578768665283e-07	SLAMF1_F24
795113	cg20018344	-2.66228919305603e-06	SLAMF1_F24
795114	cg15813460	-1.7371124749297e-06	SLAMF1_F24
795115	cg17246297	1.33825395444433e-07	SLAMF1_F24
795116	cg10232752	7.51222287651325e-08	SLAMF1_F24
795117	cg11107435	1.72990032369748e-06	SLAMF1_F24
795118	cg23925540	2.08244507836194e-06	SLAMF1_F24
795119	cg20584932	5.47225879923297e-07	SLAMF1_F24
795120	cg05472078	-4.7484813329017e-06	SLAMF1_F24
795121	cg16285941	-1.15703980444847e-06	SLAMF1_F24
795122	cg26278120	1.42624941404686e-06	SLAMF1_F24
795123	cg20426361	-9.68611377129003e-07	SLAMF1_F24
795124	cg20248935	2.21264687421934e-06	SLAMF1_F24
795125	cg17533740	2.71659668769409e-06	SLAMF1_F24
795126	cg26882206	-5.89204775945891e-06	SLAMF1_F24
795127	cg09502679	2.22306007522967e-06	SLAMF1_F24
795128	cg25717438	8.34212394786391e-07	SLAMF1_F24
795129	cg03378815	-7.84924375604721e-06	SLAMF1_F24
795130	cg09549065	-1.27353731327827e-07	SLAMF1_F24
795131	cg18683604	3.84278839031314e-08	SLAMF1_F24
795132	cg09077332	6.02402028596108e-06	SLAMF1_F24
795133	cg09333956	4.89126350674136e-06	SLAMF1_F24
795134	cg27060240	-3.14758458910672e-06	SLAMF1_F24
795135	cg07318365	-3.40501915772712e-07	SLAMF1_F24
795136	cg16158782	9.10503730010237e-07	SLAMF1_F24
795137	cg22091053	2.37391907850491e-06	SLAMF1_F24
795138	cg15536489	-1.28182037051461e-06	SLAMF1_F24
795139	cg05121773	-3.77014379319114e-07	SLAMF1_F24
795140	cg02396967	-1.12229953802428e-06	SLAMF1_F24
795141	cg24160178	1.42607087802808e-06	SLAMF1_F24
795142	cg09291767	-3.91319437735092e-07	SLAMF1_F24
795143	cg12730047	-1.50621241117013e-06	SLAMF1_F24
795144	cg16839887	2.82597326767392e-06	SLAMF1_F24
795145	cg18898218	-3.50646413882596e-06	SLAMF1_F24
795146	cg23329543	-2.85274528437012e-06	SLAMF1_F24
795147	cg11901715	-3.00153666681983e-06	SLAMF1_F24
795148	cg08411420	2.32969718675108e-07	SLAMF1_F24
795149	cg18769818	-5.9573067526471e-07	SLAMF1_F24
795150	cg08094994	9.21766059485359e-07	SLAMF1_F24
795151	cg11727008	1.1762290791929e-06	SLAMF1_F24
795152	cg07372060	1.83926789615052e-06	SLAMF1_F24
795153	cg04369903	2.88451053608128e-07	SLAMF1_F24
795154	cg23656542	-2.53044747070207e-06	SLAMF1_F24
795155	cg27010328	2.18094445184617e-06	SLAMF1_F24
795156	cg12776605	-4.86393445658388e-06	SLAMF1_F24
795157	cg08598364	-1.91516593742916e-06	SLAMF1_F24
795158	cg18062064	1.90248115204195e-06	SLAMF1_F24
795159	cg09761690	1.74801299432179e-06	SLAMF1_F24
795160	cg19362478	2.56482973416097e-06	SLAMF1_F24
795161	cg21926077	-1.5031448200484e-06	SLAMF1_F24
795162	cg17894293	-4.90201135805908e-07	SLAMF1_F24
795163	cg04365101	6.86696915414914e-07	SLAMF1_F24
795164	cg11334004	-1.2267129065514e-06	SLAMF1_F24
795165	cg19748455	-3.55116337781324e-06	SLAMF1_F24
795166	cg13806793	-1.77862606290096e-07	SLAMF1_F24
795167	cg14244674	-3.00954888776604e-07	SLAMF1_F24
795168	cg24503146	8.78365923154225e-06	SLAMF1_F24
795169	cg03760191	2.36931465201456e-06	SLAMF1_F24
795170	cg27258812	-3.77704180626812e-07	SLAMF1_F24
795171	cg05887890	1.94253599594961e-06	SLAMF1_F24
795172	cg00202369	-7.23094750899297e-06	SLAMF1_F24
795173	cg26531923	-8.52656745679984e-08	SLAMF1_F24
795174	cg22829325	-4.95841835416254e-06	SLAMF1_F24
795175	cg22436081	-1.432271413579e-07	SLAMF1_F24
795176	cg22318792	-9.89174127869633e-07	SLAMF1_F24
795177	cg04256521	4.43971972045632e-06	SLAMF1_F24
795178	cg15268887	-9.2799296167759e-07	SLAMF1_F24
795179	cg09222884	3.54340361163827e-06	SLAMF1_F24
795180	cg19526041	-1.60064837955736e-06	SLAMF1_F24
795181	cg05991331	-7.91666474838269e-07	SLAMF1_F24
795182	cg19821751	2.04254540902702e-07	SLAMF1_F24
795183	cg14508995	-2.27262611838842e-07	SLAMF1_F24
795184	cg15581689	1.39430497199749e-06	SLAMF1_F24
795185	cg11409275	-6.77495620878118e-07	SLAMF1_F24
795186	cg09631447	3.13121037018563e-07	SLAMF1_F24
795187	cg22331666	-8.72355043062198e-07	SLAMF1_F24
795188	cg08233811	1.73444824096256e-06	SLAMF1_F24
795189	cg01188685	-1.08408746918542e-07	SLAMF1_F24
795190	cg12622273	3.06826104500578e-06	SLAMF1_F24
795191	cg24027535	1.5770028728044e-06	SLAMF1_F24
795192	cg04582369	-3.92703210092294e-06	SLAMF1_F24
795193	cg23483656	9.99864840292363e-07	SLAMF1_F24
795194	cg07311413	7.27429327272949e-07	SLAMF1_F24
795195	cg04221597	7.20138559018918e-07	SLAMF1_F24
795196	cg24720569	-1.74114782772002e-06	SLAMF1_F24
795197	cg18059802	3.37314386116222e-07	SLAMF1_F24
795198	cg19029202	-1.94137177243426e-06	SLAMF1_F24
795199	cg05353724	-1.98151003479651e-06	SLAMF1_F24
795200	cg03229996	-1.31214005134141e-06	SLAMF1_F24
795201	cg08457298	4.09773066102152e-06	SLAMF1_F24
795202	cg24146218	2.84512606802485e-06	SLAMF1_F24
795203	cg01404993	2.58300188039735e-06	SLAMF1_F24
795204	cg01349772	-3.75071049683051e-07	SLAMF1_F24
795205	cg13622172	-8.87758247903911e-06	SLAMF1_F24
795206	cg22094706	6.61952675388684e-07	SLAMF1_F24
795207	cg14862171	3.00657313565494e-06	SLAMF1_F24
795208	cg24588527	2.12028467091071e-06	SLAMF1_F24
795209	cg04890851	4.14102941822873e-06	SLAMF1_F24
795210	cg26558036	4.17332523662483e-06	SLAMF1_F24
795211	cg26205890	-3.57161986642755e-06	SLAMF1_F24
795212	cg07983122	2.16918606408939e-06	SLAMF1_F24
795213	cg11648813	-1.22494068612179e-06	SLAMF1_F24
795214	cg21548940	-3.4355179144936e-07	SLAMF1_F24
795215	cg16323293	3.74368095480447e-06	SLAMF1_F24
795216	cg23088142	4.72894426074361e-06	SLAMF1_F24
795217	cg14193087	-3.7216238765914e-06	SLAMF1_F24
795218	cg07531680	1.07383640581592e-07	SLAMF1_F24
795219	cg02481739	2.52083009840297e-06	SLAMF1_F24
795220	cg26306431	4.71579884224582e-07	SLAMF1_F24
795221	cg25104613	-1.31936925112731e-06	SLAMF1_F24
795222	cg05269323	6.21400903376598e-06	SLAMF1_F24
795223	cg16925362	-8.49887695648052e-07	SLAMF1_F24
795224	cg20531035	2.11045040225438e-06	SLAMF1_F24
795225	cg10289912	6.0975294513096e-07	SLAMF1_F24
795226	cg22308769	-9.2680506972538e-06	SLAMF1_F24
795227	cg07516293	3.96290365391145e-06	SLAMF1_F24
795228	cg25817244	5.35213423705004e-06	SLAMF1_F24
795229	cg17862749	2.99661421407557e-06	SLAMF1_F24
795230	cg12281623	3.34837826029807e-06	SLAMF1_F24
795231	cg22306683	-4.6441043706942e-08	SLAMF1_F24
795232	cg12666573	3.91030926500124e-06	SLAMF1_F24
795233	cg02514888	-1.49525437522766e-06	SLAMF1_F24
795234	cg11308572	-2.27112001337197e-06	SLAMF1_F24
795235	cg24289656	3.16537120428499e-08	SLAMF1_F24
795236	cg21267410	1.16172404942984e-06	SLAMF1_F24
795237	cg25301907	-9.13391689953195e-06	SLAMF1_F24
795238	cg15925325	7.49033557490614e-08	SLAMF1_F24
795239	cg21218561	-2.70264848065061e-06	SLAMF1_F24
795240	cg23371825	-7.13918608415416e-07	SLAMF1_F24
795241	cg10903994	5.22411062171986e-06	SLAMF1_F24
795242	cg17574690	8.73700568257785e-06	SLAMF1_F24
795243	cg26665729	5.44905183873773e-06	SLAMF1_F24
795244	cg01296593	-4.51168290132396e-07	SLAMF1_F24
795245	cg12069856	-9.33573264629254e-07	SLAMF1_F24
795246	cg21954373	3.09808288395147e-06	SLAMF1_F24
795247	cg07288693	-1.12392631869517e-06	SLAMF1_F24
795248	cg19585310	-2.21180766354693e-06	SLAMF1_F24
795249	cg27284288	1.60224502007311e-06	SLAMF1_F24
795250	cg08626543	2.51041570374349e-07	SLAMF1_F24
795251	cg12723026	-6.5729045931323e-07	SLAMF1_F24
795252	cg01882095	-2.61773324638768e-08	SLAMF1_F24
795253	cg23895846	3.75268992914098e-06	SLAMF1_F24
795254	cg23715094	-8.21706871574671e-07	SLAMF1_F24
795255	cg26002218	3.62332721598973e-07	SLAMF1_F24
795256	cg01409496	1.59029046679036e-06	SLAMF1_F24
795257	cg19631845	8.88895197966379e-07	SLAMF1_F24
795258	cg20584787	3.14319299926538e-07	SLAMF1_F24
795259	cg17724082	5.46695015072942e-06	SLAMF1_F24
795260	cg08960706	-8.97681797323083e-07	SLAMF1_F24
795261	cg10927536	2.91709911080193e-07	SLAMF1_F24
795262	cg09869791	2.50226192910549e-07	SLAMF1_F24
795263	cg22403983	-3.5206160097453e-06	SLAMF1_F24
795264	cg00486158	1.33356823342085e-07	SLAMF1_F24
795265	cg15104875	-5.95346411153742e-06	SLAMF1_F24
795266	cg14221264	-1.37293663925844e-06	SLAMF1_F24
795267	cg16985320	1.07881633350401e-06	SLAMF1_F24
795268	cg15445215	1.38115204607975e-06	SLAMF1_F24
795269	cg18297529	-1.44108385227716e-06	SLAMF1_F24
795270	cg10469801	-3.42476653276464e-06	SLAMF1_F24
795271	cg08389521	8.3149427502192e-06	SLAMF1_F24
795272	cg00672381	4.69346061310861e-06	SLAMF1_F24
795273	cg05776740	-1.71951310624525e-07	SLAMF1_F24
795274	cg14355939	-2.9387605864396e-06	SLAMF1_F24
795275	cg05418652	8.76716384772392e-06	SLAMF1_F24
795276	cg10140784	-2.95207939611528e-06	SLAMF1_F24
795277	cg02650039	-1.91839103963942e-06	SLAMF1_F24
795278	cg08778697	3.58830840720758e-06	SLAMF1_F24
795279	cg12423947	9.77125414731038e-07	SLAMF1_F24
795280	cg25829515	-4.96002105233544e-06	SLAMF1_F24
795281	cg01138930	6.42140328743987e-07	SLAMF1_F24
795282	cg23069723	-1.39178777793144e-06	SLAMF1_F24
795283	cg22772440	2.41490896459761e-06	SLAMF1_F24
795284	cg03741551	2.40978047942142e-06	SLAMF1_F24
795285	cg07345374	-6.1834264332969e-06	SLAMF1_F24
795286	cg08504766	-1.01579065012291e-06	SLAMF1_F24
795287	cg05096415	-1.89009692372161e-05	SLAMF1_F24
795288	cg14361688	-1.83136420362829e-06	SLAMF1_F24
795289	cg05845357	-2.18208850551983e-07	SLAMF1_F24
795290	cg23508687	-9.56985603872094e-07	SLAMF1_F24
795291	cg17137405	-1.45333757389936e-06	SLAMF1_F24
795292	cg20768342	8.91898255718957e-07	SLAMF1_F24
795293	cg26368011	-8.60107974391589e-09	SLAMF1_F24
795294	cg16083149	4.0344791158929e-07	SLAMF1_F24
795295	cg22535403	-1.44009533389112e-05	SLAMF1_F24
795296	cg18052369	-3.04865857916545e-06	SLAMF1_F24
795297	cg14202652	-1.40660945726311e-06	SLAMF1_F24
795298	cg09560297	3.44766898322726e-07	SLAMF1_F24
795299	cg20296673	-1.73277018711433e-06	SLAMF1_F24
795300	cg04932464	-1.14302718569184e-06	SLAMF1_F24
795301	cg26871885	3.21420021437051e-07	SLAMF1_F24
795302	cg27623536	2.15145405489626e-07	SLAMF1_F24
795303	cg16418046	-4.49526451225184e-06	SLAMF1_F24
795304	cg06975218	-1.48536004749114e-06	SLAMF1_F24
795305	cg07088513	-3.20250281478123e-06	SLAMF1_F24
795306	cg23585102	-9.64113951620453e-07	SLAMF1_F24
795307	cg07321671	2.85484175601243e-06	SLAMF1_F24
795308	cg00457165	-9.35155059995391e-08	SLAMF1_F24
795309	cg21129604	-5.26035886666891e-07	SLAMF1_F24
795310	cg19566506	-2.41012724497739e-06	SLAMF1_F24
795311	cg17330048	7.5417616554421e-06	SLAMF1_F24
795312	cg19622662	1.37966312819009e-06	SLAMF1_F24
795313	cg00252654	5.59590578784758e-08	SLAMF1_F24
795314	cg02647247	-7.95829948768246e-07	SLAMF1_F24
795315	cg04348441	9.98017857594373e-07	SLAMF1_F24
795316	cg20718640	-7.09823838364091e-06	SLAMF1_F24
795317	cg01539064	2.98397559804619e-07	SLAMF1_F24
795318	cg12537245	-1.57892620172521e-06	SLAMF1_F24
795319	cg04996588	-4.22180136023021e-07	SLAMF1_F24
795320	cg20624574	4.04531546320902e-07	SLAMF1_F24
795321	cg16140242	-3.67820468945901e-06	SLAMF1_F24
795322	cg01363328	4.83463636514108e-06	SLAMF1_F24
795323	cg02629963	-1.85454262250985e-06	SLAMF1_F24
795324	cg10578696	-3.32195426099676e-07	SLAMF1_F24
795325	cg04067042	9.57769436932075e-07	SLAMF1_F24
795326	cg13954206	-7.85963792105794e-06	SLAMF1_F24
795327	cg07820842	-4.7046502162475e-07	SLAMF1_F24
795328	cg07679581	-5.33384880616279e-06	SLAMF1_F24
795329	cg13603203	-2.17754512667793e-06	SLAMF1_F24
795330	cg18837588	-8.9999965491631e-07	SLAMF1_F24
795331	cg15178291	3.22560921368147e-06	SLAMF1_F24
795332	cg02162901	-7.36723728923442e-07	SLAMF1_F24
795333	cg27598107	6.06415654114711e-08	SLAMF1_F24
795334	cg02307184	1.91328304208833e-06	SLAMF1_F24
795335	cg18227420	-2.30874688110986e-07	SLAMF1_F24
795336	cg25325733	1.22952069570996e-06	SLAMF1_F24
795337	cg06065612	-2.38490436492678e-06	SLAMF1_F24
795338	cg21169895	-2.38501751784675e-06	SLAMF1_F24
795339	cg03123424	-2.14610479504943e-06	SLAMF1_F24
795340	cg13977963	-2.53473962621535e-07	SLAMF1_F24
795341	cg09968549	1.99148018563661e-06	SLAMF1_F24
795342	cg14499936	2.52491797538266e-06	SLAMF1_F24
795343	cg00177237	-5.11750380064568e-06	SLAMF1_F24
795344	cg01698077	9.13862459049548e-07	SLAMF1_F24
795345	cg13562874	-2.29647419877149e-06	SLAMF1_F24
795346	cg13958625	1.21847922713982e-06	SLAMF1_F24
795347	cg16139316	-4.59926381385258e-06	SLAMF1_F24
795348	cg04019364	-3.54486918695716e-07	SLAMF1_F24
795349	cg05287512	-2.40764190291576e-06	SLAMF1_F24
795350	cg07748754	-5.61001156214586e-07	SLAMF1_F24
795351	cg17018767	-7.02311673016177e-06	SLAMF1_F24
795352	cg01556091	-6.97209090557614e-08	SLAMF1_F24
795353	cg12080952	2.23334740593832e-06	SLAMF1_F24
795354	cg17498841	3.78087141150128e-07	SLAMF1_F24
795355	cg07837516	-6.4892271591065e-07	SLAMF1_F24
795356	cg22087367	3.01266840926017e-06	SLAMF1_F24
795357	cg02239137	6.71380964330673e-06	SLAMF1_F24
795358	cg10173291	3.76233630054525e-06	SLAMF1_F24
795359	cg14310447	-1.78075817480295e-06	SLAMF1_F24
795360	cg24378020	-4.45224729378789e-06	SLAMF1_F24
795361	cg13540895	1.38127269654579e-06	SLAMF1_F24
795362	cg02376455	1.49408275943121e-07	SLAMF1_F24
795363	cg06802346	-7.71518367214344e-07	SLAMF1_F24
795364	cg12787411	-1.32260133788242e-06	SLAMF1_F24
795365	cg16466635	4.97369237024584e-07	SLAMF1_F24
795366	cg24346263	1.43525246136955e-06	SLAMF1_F24
795367	cg07448821	-7.54512186817447e-06	SLAMF1_F24
795368	cg22021234	7.48536099005306e-06	SLAMF1_F24
795369	cg14439774	1.36412157530761e-06	SLAMF1_F24
795370	cg03373278	5.92710701502244e-08	SLAMF1_F24
795371	cg25118869	-2.33080872431713e-07	SLAMF1_F24
795372	cg15944367	-2.26836570023797e-06	SLAMF1_F24
795373	cg07852087	2.3427042834778e-06	SLAMF1_F24
795374	cg17345633	6.67095667902899e-07	SLAMF1_F24
795375	cg25945788	2.04891034804209e-06	SLAMF1_F24
795376	cg16440803	2.92360184883775e-06	SLAMF1_F24
795377	cg10070151	1.37487354420398e-06	SLAMF1_F24
795378	cg03280063	1.13214969765952e-06	SLAMF1_F24
795379	cg15549029	-1.08261518030434e-06	SLAMF1_F24
795380	cg09210026	5.27888600167766e-06	SLAMF1_F24
795381	cg11022133	1.06236772944126e-06	SLAMF1_F24
795382	cg12401625	1.65522711479804e-06	SLAMF1_F24
795383	cg07605062	2.18624565102436e-06	SLAMF1_F24
795384	cg19628988	3.71597861935046e-06	SLAMF1_F24
795385	cg26740109	7.96383966439184e-06	SLAMF1_F24
795386	cg03010489	1.43050154037476e-06	SLAMF1_F24
795387	cg27377352	2.4241194297865e-07	SLAMF1_F24
795388	cg26464882	1.62210360471463e-06	SLAMF1_F24
795389	cg11308670	1.2063821173597e-06	SLAMF1_F24
795390	cg13847853	4.1010635850094e-07	SLAMF1_F24
795391	cg13575562	-6.27477911860672e-06	SLAMF1_F24
795392	cg18482666	-2.79581088867153e-06	SLAMF1_F24
795393	cg06071533	-3.60466771618973e-08	SLAMF1_F24
795394	cg20176388	-6.60777484169112e-06	SLAMF1_F24
795395	cg20268784	-1.46796057522105e-06	SLAMF1_F24
795396	cg26405913	-5.70013449092077e-07	SLAMF1_F24
795397	cg02910031	-2.12872940603769e-08	SLAMF1_F24
795398	cg19836595	4.89287053333196e-06	SLAMF1_F24
795399	cg08741688	4.52346187699511e-06	SLAMF1_F24
795400	cg19847683	-6.66122972086276e-07	SLAMF1_F24
795401	cg13299845	-1.18944396998007e-06	SLAMF1_F24
795402	cg24669741	2.5012056532865e-06	SLAMF1_F24
795403	cg09863265	-2.01745444870545e-07	SLAMF1_F24
795404	cg25012529	8.61653654841682e-07	SLAMF1_F24
795405	cg15062757	7.57352801032322e-08	SLAMF1_F24
795406	ch.17.53379803R	-2.13516166483098e-06	SLAMF1_F24
795407	cg23380039	-2.62466329068585e-06	SLAMF1_F24
795408	cg03011737	-2.89169688289113e-06	SLAMF1_F24
795409	cg04150707	-1.13821172774169e-06	SLAMF1_F24
795410	cg08467089	2.41726383330677e-06	SLAMF1_F24
795411	cg25599473	1.46463756472305e-06	SLAMF1_F24
795412	cg01026796	-2.45550918407699e-06	SLAMF1_F24
795413	cg14183675	-8.89002501628355e-08	SLAMF1_F24
795414	cg21547624	9.18324187313639e-07	SLAMF1_F24
795415	cg03673965	3.41534178031685e-06	SLAMF1_F24
795416	cg06854413	3.48210515423406e-06	SLAMF1_F24
795417	cg13586231	-9.20715875866121e-07	SLAMF1_F24
795418	cg01509809	-3.749236943221e-06	SLAMF1_F24
795419	cg13646860	-1.64793809724845e-06	SLAMF1_F24
795420	cg09805692	1.82168544470429e-08	SLAMF1_F24
795421	cg20544808	-5.31823328502339e-06	SLAMF1_F24
795422	cg10435600	2.74116582554098e-07	SLAMF1_F24
795423	cg22695129	-4.72062996866363e-06	SLAMF1_F24
795424	cg06802474	-8.38171484624246e-07	SLAMF1_F24
795425	cg17216510	3.78115484647318e-07	SLAMF1_F24
795426	cg13658433	2.82592897280492e-07	SLAMF1_F24
795427	cg02018913	3.28804908682789e-06	SLAMF1_F24
795428	cg18189314	-1.33516212834439e-06	SLAMF1_F24
795429	cg07991621	6.91520994807896e-06	SLAMF1_F24
795430	cg15534343	3.76519475966522e-06	SLAMF1_F24
795431	cg08158042	-2.95426933706776e-06	SLAMF1_F24
795432	cg24650734	-5.11534018853978e-07	SLAMF1_F24
795433	cg26092081	1.51863106724465e-07	SLAMF1_F24
795434	cg22459204	5.57747314967246e-06	SLAMF1_F24
795435	cg12155575	1.56333990005598e-06	SLAMF1_F24
795436	cg11860412	-1.92234768919087e-06	SLAMF1_F24
795437	cg24951781	2.06864544268308e-07	SLAMF1_F24
795438	cg07709297	1.0221636997942e-06	SLAMF1_F24
795439	cg21167651	-3.19258467075879e-06	SLAMF1_F24
795440	cg25932451	-7.84175983446478e-07	SLAMF1_F24
795441	cg09803226	2.83821558554861e-06	SLAMF1_F24
795442	cg12655094	-1.92077234706708e-06	SLAMF1_F24
795443	cg19458874	6.53877161275e-07	SLAMF1_F24
795444	cg03369196	1.40303434984383e-06	SLAMF1_F24
795445	cg17361913	2.97600472117855e-06	SLAMF1_F24
795446	cg10384075	2.03048333816339e-06	SLAMF1_F24
795447	cg09952232	2.55423069778178e-06	SLAMF1_F24
795448	cg14608626	1.6570907639707e-06	SLAMF1_F24
795449	cg14518039	-8.36907459733212e-07	SLAMF1_F24
795450	cg08959719	7.9441996227805e-06	SLAMF1_F24
795451	cg13578928	5.95583948368786e-06	SLAMF1_F24
795452	cg11190150	-1.28096258707947e-07	SLAMF1_F24
795453	cg22952566	1.06463970875759e-06	SLAMF1_F24
795454	cg02097082	-8.3526417266391e-07	SLAMF1_F24
795455	cg16423375	2.11370623784196e-06	SLAMF1_F24
795456	cg07230959	7.37279633748647e-07	SLAMF1_F24
795457	cg27246364	5.98073276367073e-06	SLAMF1_F24
795458	cg23162396	-1.46840845517936e-07	SLAMF1_F24
795459	cg19984474	-1.9390723827006e-07	SLAMF1_F24
795460	cg17189671	-3.85160534132664e-06	SLAMF1_F24
795461	cg24638668	-1.80350524795014e-06	SLAMF1_F24
795462	cg19802542	-1.71749748301967e-06	SLAMF1_F24
795463	cg03962082	5.90901627566904e-06	SLAMF1_F24
795464	cg10833439	4.24431629215508e-06	SLAMF1_F24
795465	cg07236532	2.81995714004034e-06	SLAMF1_F24
795466	cg04422019	7.16550434312633e-06	SLAMF1_F24
795467	cg25751690	-1.99154823838638e-08	SLAMF1_F24
795468	cg08348186	2.03745091717516e-06	SLAMF1_F24
795469	cg16494590	1.15972430362402e-06	SLAMF1_F24
795470	cg03611733	2.46525715391505e-06	SLAMF1_F24
795471	cg04070489	2.54769620405524e-07	SLAMF1_F24
795472	cg07915976	5.37067757878578e-06	SLAMF1_F24
795473	cg00157935	-9.83384490666363e-06	SLAMF1_F24
795474	cg13574488	2.5974099224768e-08	SLAMF1_F24
795475	cg00297351	1.76654121238364e-06	SLAMF1_F24
795476	cg12074445	-6.61697480845661e-07	SLAMF1_F24
795477	cg17466819	2.22872797633526e-07	SLAMF1_F24
795478	cg11473616	-1.01708966242263e-06	SLAMF1_F24
795479	cg03426198	1.37531490908359e-06	SLAMF1_F24
795480	cg14561282	1.4101673266701e-06	SLAMF1_F24
795481	cg15725939	-7.69797145950405e-07	SLAMF1_F24
795482	cg04786323	3.78901709410278e-06	SLAMF1_F24
795483	cg01621835	3.97126165129843e-06	SLAMF1_F24
795484	cg20342907	1.45134315279487e-06	SLAMF1_F24
795485	cg22242857	1.20353269554328e-05	SLAMF1_F24
795486	cg00479300	1.96883391423278e-06	SLAMF1_F24
795487	cg19981226	1.90786108790502e-06	SLAMF1_F24
795488	cg02485462	-6.76974452222119e-07	SLAMF1_F24
795489	cg02795190	-3.58517247337332e-06	SLAMF1_F24
795490	cg10743367	-2.39522164282777e-06	SLAMF1_F24
795491	cg19933908	-2.99348555417946e-07	SLAMF1_F24
795492	cg02114786	5.01932724724671e-07	SLAMF1_F24
795493	cg01656221	1.0188081564412e-06	SLAMF1_F24
795494	cg24429159	-2.8425738229346e-07	SLAMF1_F24
795495	cg26510033	-1.52284216320771e-06	SLAMF1_F24
795496	cg06356306	-4.37857480243129e-06	SLAMF1_F24
795497	cg27333809	-1.19817431831815e-06	SLAMF1_F24
795498	cg03804706	-4.21974563927394e-07	SLAMF1_F24
795499	cg19348001	4.13667312239782e-07	SLAMF1_F24
795500	cg05630667	3.04294382320195e-06	SLAMF1_F24
795501	cg16392561	-6.65373018039229e-07	SLAMF1_F24
795502	cg05306856	-8.94807234294696e-07	SLAMF1_F24
795503	cg16421467	2.11990510045336e-06	SLAMF1_F24
795504	cg01154505	8.75017494354053e-06	SLAMF1_F24
795505	cg15195477	6.69925214871908e-06	SLAMF1_F24
795506	cg19414123	-3.88523043259775e-06	SLAMF1_F24
795507	cg09325360	3.49946434327524e-06	SLAMF1_F24
795508	cg02892239	1.69831196664294e-07	SLAMF1_F24
795509	cg07941107	-1.6006555311529e-06	SLAMF1_F24
795510	cg18957462	1.66546921467355e-07	SLAMF1_F24
795511	ch.12.59779038F	-8.50097432120401e-07	SLAMF1_F24
795512	cg05291307	3.17646698839613e-07	SLAMF1_F24
795513	cg10466100	4.11727966102651e-06	SLAMF1_F24
795514	cg23918490	1.75284945695938e-06	SLAMF1_F24
795515	cg00877894	7.91809173364747e-07	SLAMF1_F24
795516	cg10052017	-1.25040779079806e-06	SLAMF1_F24
795517	cg20742130	-7.73376192893137e-08	SLAMF1_F24
795518	cg06233473	2.12858586369997e-07	SLAMF1_F24
795519	cg00893493	3.09068732651928e-06	SLAMF1_F24
795520	cg09484192	1.30876132782285e-06	SLAMF1_F24
795521	cg05471670	-2.55786200197876e-07	SLAMF1_F24
795522	cg23217383	-9.53087118698865e-07	SLAMF1_F24
795523	cg09533087	-1.50752967412044e-06	SLAMF1_F24
795524	cg19558802	4.86145876651971e-06	SLAMF1_F24
795525	cg20901167	3.82366392206523e-06	SLAMF1_F24
795526	cg09146428	2.20301541234396e-06	SLAMF1_F24
795527	cg20433711	-7.43883047187591e-06	SLAMF1_F24
795528	cg22498240	4.24379511246734e-06	SLAMF1_F24
795529	cg17649443	-4.56593116499792e-06	SLAMF1_F24
795530	cg03493087	-2.49044963602314e-06	SLAMF1_F24
795531	cg27132814	-1.8088171447903e-06	SLAMF1_F24
795532	cg04741393	4.62844672133463e-07	SLAMF1_F24
795533	cg04502771	-4.93504791302794e-06	SLAMF1_F24
795534	cg13848702	-2.6090882975416e-08	SLAMF1_F24
795535	cg00788183	-2.52549714098874e-08	SLAMF1_F24
795536	cg06403673	3.38944488531596e-06	SLAMF1_F24
795537	cg22356436	2.38142907521331e-06	SLAMF1_F24
795538	cg22171036	2.87347980581182e-06	SLAMF1_F24
795539	cg05040815	-1.66193958090763e-06	SLAMF1_F24
795540	cg08908564	3.65614488508664e-06	SLAMF1_F24
795541	cg19683666	1.34238988837203e-06	SLAMF1_F24
795542	cg04892210	3.14273744791003e-07	SLAMF1_F24
795543	cg05590196	1.20832615622577e-07	SLAMF1_F24
795544	cg07917019	-3.18484656725379e-06	SLAMF1_F24
795545	cg26392102	6.13519771295747e-07	SLAMF1_F24
795546	cg22808304	6.36370131978828e-06	SLAMF1_F24
795547	cg26522340	-1.23637070421387e-06	SLAMF1_F24
795548	cg01273150	-4.26772737217446e-07	SLAMF1_F24
795549	cg25800765	2.42284000901043e-06	SLAMF1_F24
795550	cg23506450	5.06701360522703e-06	SLAMF1_F24
795551	cg05964487	-1.94956773888804e-06	SLAMF1_F24
795552	cg03553640	2.00220103011345e-06	SLAMF1_F24
795553	cg15405652	-7.80080249071965e-06	SLAMF1_F24
795554	cg07380755	7.40980240459687e-07	SLAMF1_F24
795555	cg13420089	-3.12426828825817e-06	SLAMF1_F24
795556	cg12005407	-5.56287656146949e-06	SLAMF1_F24
795557	cg06345736	1.60068719297199e-06	SLAMF1_F24
795558	cg26898008	3.32100801488638e-06	SLAMF1_F24
795559	cg11980190	-2.437739147525e-07	SLAMF1_F24
795560	cg02795029	-1.14304257100253e-06	SLAMF1_F24
795561	cg22783380	4.02805834950663e-06	SLAMF1_F24
795562	cg02591213	1.55039068503042e-05	SLAMF1_F24
795563	cg17105013	-4.94840476044178e-07	SLAMF1_F24
795564	cg10077708	-7.76844151087913e-06	SLAMF1_F24
795565	cg12214830	-2.2847160804864e-06	SLAMF1_F24
795566	cg05506600	8.74206050415913e-06	SLAMF1_F24
795567	cg15647195	1.22349946737998e-06	SLAMF1_F24
795568	cg00961007	-1.54972437751951e-06	SLAMF1_F24
795569	cg01203340	1.68154814815772e-06	SLAMF1_F24
795570	cg02045845	3.10061100777461e-07	SLAMF1_F24
795571	cg18220719	8.54056775080091e-07	SLAMF1_F24
795572	cg03469617	-5.00378639168265e-07	SLAMF1_F24
795573	cg14640886	-3.54253734861069e-06	SLAMF1_F24
795574	cg20715903	-3.26001544694809e-06	SLAMF1_F24
795575	cg03071963	-3.28457013855489e-06	SLAMF1_F24
795576	cg15259746	3.49698127324492e-06	SLAMF1_F24
795577	cg21198935	-3.52737978787165e-08	SLAMF1_F24
795578	cg01769468	-3.88236893756859e-06	SLAMF1_F24
795579	cg26867545	-3.98453911574199e-06	SLAMF1_F24
795580	cg00179085	1.59130692604092e-06	SLAMF1_F24
795581	cg22877235	2.55246913927091e-06	SLAMF1_F24
795582	cg25827551	3.31603471587274e-06	SLAMF1_F24
795583	cg05800450	1.94567505066812e-07	SLAMF1_F24
795584	cg24956868	-1.86260352804202e-07	SLAMF1_F24
795585	cg12841606	-3.28520489183097e-06	SLAMF1_F24
795586	cg01551258	1.48188668611774e-06	SLAMF1_F24
795587	cg19214178	-8.50875797886743e-07	SLAMF1_F24
795588	cg10759590	6.24782105981082e-07	SLAMF1_F24
795589	cg13355129	2.01065785831457e-06	SLAMF1_F24
795590	cg02182594	-5.95690951082556e-06	SLAMF1_F24
795591	cg17988709	3.51750648766564e-06	SLAMF1_F24
795592	cg10843615	-6.7789391907678e-06	SLAMF1_F24
795593	cg25705464	1.76606963701364e-06	SLAMF1_F24
795594	cg26757722	9.76628475501766e-06	SLAMF1_F24
795595	cg17255108	4.24082389563053e-06	SLAMF1_F24
795596	cg07695771	3.10151578693297e-06	SLAMF1_F24
795597	cg23528791	-3.11012616077026e-06	SLAMF1_F24
795598	cg14081591	8.81802761522914e-07	SLAMF1_F24
795599	cg14744599	-3.36140312741382e-07	SLAMF1_F24
795600	cg08943010	-4.66510831270854e-06	SLAMF1_F24
795601	cg15855970	4.24467497844826e-06	SLAMF1_F24
795602	cg10638600	7.18093478386433e-07	SLAMF1_F24
795603	cg04521583	1.19259737739251e-06	SLAMF1_F24
795604	cg26165608	3.48887611495092e-07	SLAMF1_F24
795605	cg10477601	1.6677986001474e-07	SLAMF1_F24
795606	cg27103850	-2.85975386540453e-06	SLAMF1_F24
795607	cg01555369	1.20868891964902e-06	SLAMF1_F24
795608	cg25981992	8.95469186009856e-07	SLAMF1_F24
795609	cg03413508	-7.7660201564306e-07	SLAMF1_F24
795610	cg12750103	-1.705712223314e-06	SLAMF1_F24
795611	cg04328472	3.4679817394229e-06	SLAMF1_F24
795612	cg08498585	3.68859062588529e-07	SLAMF1_F24
795613	cg10905012	-3.99006066054757e-07	SLAMF1_F24
795614	cg17978103	-1.24047877486113e-06	SLAMF1_F24
795615	cg18437209	9.34454076342038e-07	SLAMF1_F24
795616	cg16448982	2.923749396442e-06	SLAMF1_F24
795617	cg24923509	2.07884953122975e-06	SLAMF1_F24
795618	cg13322063	5.21714129766823e-07	SLAMF1_F24
795619	cg03362418	-2.22207653944153e-06	SLAMF1_F24
795620	cg11905658	2.6510161344711e-06	SLAMF1_F24
795621	cg23478421	-5.32271469708782e-06	SLAMF1_F24
795622	cg26488318	-9.12552267939702e-09	SLAMF1_F24
795623	cg10116869	-4.77056855161606e-06	SLAMF1_F24
795624	cg07550595	-3.22508612098925e-06	SLAMF1_F24
795625	cg08527590	5.75956864652017e-07	SLAMF1_F24
795626	cg14746775	-3.36774116983551e-06	SLAMF1_F24
795627	cg08480598	1.78885825979905e-07	SLAMF1_F24
795628	cg05287314	-6.26369393161179e-08	SLAMF1_F24
795629	cg03827337	2.83995611034821e-06	SLAMF1_F24
795630	cg18159184	-3.57181789322318e-07	SLAMF1_F24
795631	cg17891278	-4.86068759632324e-07	SLAMF1_F24
795632	cg04909872	1.44260185555762e-06	SLAMF1_F24
795633	cg00520626	1.69991414774326e-06	SLAMF1_F24
795634	cg05027735	-2.39083968867107e-06	SLAMF1_F24
795635	cg21768204	7.7668930766342e-07	SLAMF1_F24
795636	cg22655503	-1.91759061916512e-06	SLAMF1_F24
795637	cg13296214	3.65050881908516e-07	SLAMF1_F24
795638	cg05859039	-3.86902285165947e-06	SLAMF1_F24
795639	cg22134162	-1.24622739842728e-05	SLAMF1_F24
795640	cg05657208	9.35673722201611e-06	SLAMF1_F24
795641	cg09222863	-3.02622323995277e-06	SLAMF1_F24
795642	cg08032519	2.74452957256754e-06	SLAMF1_F24
795643	cg15791552	3.88235406394355e-06	SLAMF1_F24
795644	cg17727071	-1.52003736135749e-05	SLAMF1_F24
795645	cg04964472	-2.69083448110054e-07	SLAMF1_F24
795646	cg01774454	-3.17985044427511e-07	SLAMF1_F24
795647	cg05006181	6.58286495137871e-09	SLAMF1_F24
795648	cg26020003	2.92147654732697e-06	SLAMF1_F24
795649	cg11942662	8.44049302548319e-07	SLAMF1_F24
795650	cg03370394	1.89554267885956e-07	SLAMF1_F24
795651	cg22845677	1.86069936947451e-06	SLAMF1_F24
795652	cg07186707	7.17546474666664e-09	SLAMF1_F24
795653	cg00023919	5.88905255031149e-06	SLAMF1_F24
795654	cg09074466	2.64221753682405e-07	SLAMF1_F24
795655	cg09280070	2.94906167775561e-06	SLAMF1_F24
795656	cg04536998	6.13993817293946e-07	SLAMF1_F24
795657	cg17464228	3.23728295500714e-06	SLAMF1_F24
795658	cg20183094	1.17019867965859e-07	SLAMF1_F24
795659	cg11947606	3.04088631814599e-06	SLAMF1_F24
795660	cg08209397	3.89181453416732e-06	SLAMF1_F24
795661	cg11204953	4.67108430147361e-06	SLAMF1_F24
795662	cg09264299	-1.19683399639897e-08	SLAMF1_F24
795663	cg24490529	2.26083210409383e-06	SLAMF1_F24
795664	cg12114602	-8.2808260556916e-06	SLAMF1_F24
795665	cg20976456	1.63805789524636e-06	SLAMF1_F24
795666	cg26071414	5.41839503925031e-06	SLAMF1_F24
795667	cg00546497	-8.02901209490739e-06	SLAMF1_F24
795668	cg13803915	-2.13148399626112e-06	SLAMF1_F24
795669	cg15056638	5.47305835728978e-06	SLAMF1_F24
795670	cg07902050	-6.0235536335944e-06	SLAMF1_F24
795671	cg21595409	2.47430185794782e-08	SLAMF1_F24
795672	cg21287452	3.93051290070356e-06	SLAMF1_F24
795673	cg07803173	4.03157201733374e-06	SLAMF1_F24
795674	cg05202347	6.14523590070344e-06	SLAMF1_F24
795675	cg10444382	5.80952552334104e-06	SLAMF1_F24
795676	cg13216088	-1.14463068212241e-07	SLAMF1_F24
795677	cg27594756	1.32563012222895e-07	SLAMF1_F24
795678	cg18778933	1.62947198664262e-06	SLAMF1_F24
795679	cg06876040	3.85503868819128e-06	SLAMF1_F24
795680	cg10091144	-4.71535205080401e-07	SLAMF1_F24
795681	cg16117171	2.71640835491378e-06	SLAMF1_F24
795682	cg16538359	-5.12568466139402e-06	SLAMF1_F24
795683	cg20710394	5.05549756136496e-08	SLAMF1_F24
795684	cg08034990	2.14026115669955e-06	SLAMF1_F24
795685	cg14527276	2.31640044326675e-06	SLAMF1_F24
795686	cg13311607	1.0858738000535e-06	SLAMF1_F24
795687	cg02468045	2.71328973237472e-06	SLAMF1_F24
795688	cg15632164	3.31450285217158e-06	SLAMF1_F24
795689	cg04500014	1.30114968222094e-07	SLAMF1_F24
795690	cg06435440	-1.37368022902085e-06	SLAMF1_F24
795691	cg19036132	3.82809595696163e-06	SLAMF1_F24
795692	cg25472451	1.4325227746993e-06	SLAMF1_F24
795693	cg07730245	-3.20771916576448e-06	SLAMF1_F24
795694	cg17326327	1.45397718532167e-06	SLAMF1_F24
795695	cg00485047	-3.41649663635249e-07	SLAMF1_F24
795696	cg02961934	-3.33252635882934e-06	SLAMF1_F24
795697	cg21161651	6.36729478913669e-07	SLAMF1_F24
795698	cg17307280	-1.02759517712624e-06	SLAMF1_F24
795699	cg03676578	-1.89247656709246e-06	SLAMF1_F24
795700	cg21040417	2.40481457355846e-06	SLAMF1_F24
795701	cg03742238	3.16530562188954e-06	SLAMF1_F24
795702	cg16772514	2.45392358622503e-06	SLAMF1_F24
795703	cg16654771	4.61141513078858e-07	SLAMF1_F24
795704	cg05678498	2.39778883596549e-06	SLAMF1_F24
795705	cg02384888	4.52023569208138e-07	SLAMF1_F24
795706	cg01005930	-1.36080810737218e-06	SLAMF1_F24
795707	cg04265619	-1.85856864828522e-06	SLAMF1_F24
795708	cg14845609	1.63353792001046e-06	SLAMF1_F24
795709	cg04624914	5.02243815281484e-06	SLAMF1_F24
795710	cg23208724	1.17686059900007e-06	SLAMF1_F24
795711	cg01616876	-3.32812468542022e-06	SLAMF1_F24
795712	cg01987224	-8.41083374886932e-07	SLAMF1_F24
795713	cg08277521	-9.70037348944404e-06	SLAMF1_F24
795714	cg26986180	6.55500342351574e-07	SLAMF1_F24
795715	cg16613133	-1.44886242776684e-06	SLAMF1_F24
795716	cg18021942	3.62883389656437e-06	SLAMF1_F24
795717	cg05678729	-1.50386172071394e-07	SLAMF1_F24
795718	cg18495563	2.9659155059864e-06	SLAMF1_F24
795719	cg11684734	2.62741009645811e-06	SLAMF1_F24
795720	cg10893132	2.485901283105e-06	SLAMF1_F24
795721	cg09066670	3.28772881127174e-06	SLAMF1_F24
795722	cg00862739	-8.509817496714e-07	SLAMF1_F24
795723	cg18076597	-6.07280134403205e-07	SLAMF1_F24
795724	cg18444231	-4.71100165632681e-06	SLAMF1_F24
795725	cg09700855	-1.74414545240374e-07	SLAMF1_F24
795726	cg01063965	-6.11228065066256e-07	SLAMF1_F24
795727	cg24640586	9.26984924973086e-06	SLAMF1_F24
795728	cg23755454	-1.36029918013929e-06	SLAMF1_F24
795729	cg21574374	8.50432091061333e-07	SLAMF1_F24
795730	cg21642926	-5.99727496664371e-06	SLAMF1_F24
795731	cg08989812	-3.30141710094019e-06	SLAMF1_F24
795732	cg27630351	-3.1702874305471e-06	SLAMF1_F24
795733	cg21329126	3.14871253940081e-06	SLAMF1_F24
795734	cg18679732	5.314319709686e-06	SLAMF1_F24
795735	cg11113333	6.42198374669394e-07	SLAMF1_F24
795736	cg01146205	1.29444942492846e-06	SLAMF1_F24
795737	cg19850794	1.64112894303332e-06	SLAMF1_F24
795738	cg11008168	1.71929707555163e-05	SLAMF1_F24
795739	cg21467261	3.05114868037538e-06	SLAMF1_F24
795740	cg26828842	-6.39408003301796e-07	SLAMF1_F24
795741	cg12971867	-2.14518622418849e-06	SLAMF1_F24
795742	cg20994950	5.73720486394753e-08	SLAMF1_F24
795743	cg18537222	6.7145456597758e-07	SLAMF1_F24
795744	cg04513476	1.77536766046474e-06	SLAMF1_F24
795745	cg13931228	-2.83694255829965e-06	SLAMF1_F24
795746	cg16162883	-4.90157517964928e-06	SLAMF1_F24
795747	cg04269043	1.06159178503545e-05	SLAMF1_F24
795748	cg15089957	-2.0705831506804e-06	SLAMF1_F24
795749	cg22378085	-3.1116890061829e-07	SLAMF1_F24
795750	cg06565851	-3.50307445406517e-08	SLAMF1_F24
795751	cg25582189	-1.15963767543734e-05	SLAMF1_F24
795752	cg23756236	3.31092352911308e-06	SLAMF1_F24
795753	cg01765641	4.44098625858673e-06	SLAMF1_F24
795754	cg09985562	-6.53823058382398e-07	SLAMF1_F24
795755	cg26584983	-1.59393601134676e-06	SLAMF1_F24
795756	cg15902796	6.34670979571316e-07	SLAMF1_F24
795757	cg24081873	-3.63737725466311e-07	SLAMF1_F24
795758	cg24313592	2.22077562628569e-06	SLAMF1_F24
795759	cg13787348	1.88945857776134e-06	SLAMF1_F24
795760	cg13332381	1.58354854548769e-06	SLAMF1_F24
795761	cg20413514	1.77312117756542e-07	SLAMF1_F24
795762	cg23020783	4.01781499462344e-06	SLAMF1_F24
795763	cg02012014	4.9815975181018e-06	SLAMF1_F24
795764	cg14394563	-5.84076083671075e-06	SLAMF1_F24
795765	cg04639610	-6.26928576532654e-06	SLAMF1_F24
795766	cg07999668	-3.07477749703518e-08	SLAMF1_F24
795767	cg14698118	-1.26210028123482e-07	SLAMF1_F24
795768	cg19253831	-6.27479756105649e-06	SLAMF1_F24
795769	cg04112366	3.97551713931269e-06	SLAMF1_F24
795770	cg26294850	1.67529924302211e-06	SLAMF1_F24
795771	cg25638443	-3.68330367495964e-08	SLAMF1_F24
795772	cg13534095	-1.14137878251313e-06	SLAMF1_F24
795773	cg15194163	5.87808064505847e-06	SLAMF1_F24
795774	cg08698035	2.95613567304727e-06	SLAMF1_F24
795775	cg11521721	-6.92854339022361e-06	SLAMF1_F24
795776	cg21048938	1.47397638333666e-06	SLAMF1_F24
795777	cg17732341	5.12280990366446e-06	SLAMF1_F24
795778	cg03466998	3.33598387211513e-07	SLAMF1_F24
795779	cg02031362	-2.10685742583501e-06	SLAMF1_F24
795780	cg06793562	2.08984702609464e-06	SLAMF1_F24
795781	cg08413196	-1.29211319444445e-06	SLAMF1_F24
795782	cg19322431	-4.04327173890541e-06	SLAMF1_F24
795783	cg02640638	1.40254748474228e-06	SLAMF1_F24
795784	cg16991860	-5.41777461067257e-06	SLAMF1_F24
795785	cg01263739	8.43396500846651e-06	SLAMF1_F24
795786	cg03145294	-5.4542844871612e-06	SLAMF1_F24
795787	cg19636840	-2.08680640955799e-06	SLAMF1_F24
795788	cg08436396	-1.52276367919304e-05	SLAMF1_F24
795789	cg02086310	3.66547142500256e-06	SLAMF1_F24
795790	cg00737722	-6.73775661566092e-07	SLAMF1_F24
795791	cg04124636	-8.37171683244879e-07	SLAMF1_F24
795792	cg09401463	-1.58328330766439e-07	SLAMF1_F24
795793	cg14218961	-1.79528063266086e-06	SLAMF1_F24
795794	cg15582978	-1.37950765759398e-06	SLAMF1_F24
795795	cg23009654	-9.65563630912341e-07	SLAMF1_F24
795796	cg22585988	-1.91151728989491e-06	SLAMF1_F24
795797	cg12617242	2.54090415091444e-06	SLAMF1_F24
795798	cg16028336	1.90118262792902e-07	SLAMF1_F24
795799	cg07019617	-4.8488060313248e-06	SLAMF1_F24
795800	cg11736566	3.02844086761751e-08	SLAMF1_F24
795801	cg09974610	-1.44747669320735e-07	SLAMF1_F24
795802	cg05364011	-1.28770570878539e-06	SLAMF1_F24
795803	cg21028473	-3.61868147933314e-07	SLAMF1_F24
795804	cg27617109	3.29752274221204e-06	SLAMF1_F24
795805	cg18737369	-2.68589783505143e-06	SLAMF1_F24
795806	cg02694988	-7.52861881940717e-07	SLAMF1_F24
795807	cg00285829	-3.06457946745124e-08	SLAMF1_F24
795808	cg26690891	2.97286137588627e-06	SLAMF1_F24
795809	cg13575139	-1.71945480930523e-06	SLAMF1_F24
795810	cg12207151	-5.80050182696291e-06	SLAMF1_F24
795811	cg07393352	3.80413651775168e-06	SLAMF1_F24
795812	cg22186291	-3.24488418752698e-06	SLAMF1_F24
795813	cg07771579	2.28149268780125e-06	SLAMF1_F24
795814	cg06005891	7.48155940610105e-07	SLAMF1_F24
795815	cg10018312	3.17263324218975e-06	SLAMF1_F24
795816	cg05982423	-2.18177535131365e-06	SLAMF1_F24
795817	cg06705848	-7.43203933213236e-07	SLAMF1_F24
795818	cg13682345	8.12688420447292e-07	SLAMF1_F24
795819	cg21904340	-1.45715203407799e-06	SLAMF1_F24
795820	cg11664969	-4.6483509867403e-06	SLAMF1_F24
795821	cg18152303	-1.81775963840983e-06	SLAMF1_F24
795822	cg24535573	-4.21405050608096e-07	SLAMF1_F24
795823	cg14012286	6.33103969717785e-06	SLAMF1_F24
795824	cg05094081	1.81133309722186e-06	SLAMF1_F24
795825	cg02784033	-6.60926785161464e-07	SLAMF1_F24
795826	cg00536882	-2.2564148906715e-07	SLAMF1_F24
795827	cg11025793	1.63378917986818e-06	SLAMF1_F24
795828	cg13093012	3.33071387544417e-06	SLAMF1_F24
795829	cg07132125	-5.50451158021617e-07	SLAMF1_F24
795830	cg11732630	-2.53195291349201e-06	SLAMF1_F24
795831	cg00370079	2.38418585509012e-06	SLAMF1_F24
795832	cg21776213	1.85261249474965e-07	SLAMF1_F24
795833	cg19832952	-9.42650244549968e-07	SLAMF1_F24
795834	cg09905605	-1.95299695854205e-06	SLAMF1_F24
795835	cg11303486	-1.13450394246351e-06	SLAMF1_F24
795836	cg19605672	8.14990855268049e-06	SLAMF1_F24
795837	cg19985030	6.87890131105437e-07	SLAMF1_F24
795838	cg27040864	6.87740255241463e-06	SLAMF1_F24
795839	cg07011981	8.21328687102932e-06	SLAMF1_F24
795840	cg11774275	-1.96296653852903e-06	SLAMF1_F24
795841	cg06044900	-3.84689050210946e-07	SLAMF1_F24
795842	cg27263481	-4.68995558169672e-06	SLAMF1_F24
795843	cg00341377	2.69011041818318e-06	SLAMF1_F24
795844	cg06194190	-1.17768932402186e-06	SLAMF1_F24
795845	cg25618457	9.4694855019614e-07	SLAMF1_F24
795846	cg26847490	-7.59039591061501e-07	SLAMF1_F24
795847	cg09952551	7.54760483520675e-07	SLAMF1_F24
795848	cg03783629	-4.30139528504012e-07	SLAMF1_F24
795849	cg06740094	7.30168160659416e-08	SLAMF1_F24
795850	cg03183721	-2.19659934897308e-07	SLAMF1_F24
795851	cg12091869	1.05736539396489e-07	SLAMF1_F24
795852	cg06909921	2.67393399392135e-06	SLAMF1_F24
795853	cg12374917	-3.51245705685236e-06	SLAMF1_F24
795854	cg26655180	1.41585684552168e-06	SLAMF1_F24
795855	cg26790578	-4.13709773099498e-06	SLAMF1_F24
795856	cg19838963	2.69586663746515e-06	SLAMF1_F24
795857	cg20429651	6.17319566324323e-07	SLAMF1_F24
795858	cg15844635	-4.20194541636354e-07	SLAMF1_F24
795859	cg06331715	5.03802972516406e-06	SLAMF1_F24
795860	cg03827304	-5.80274596189461e-06	SLAMF1_F24
795861	cg19055128	2.32639452064148e-07	SLAMF1_F24
795862	cg11119023	2.60080927120177e-06	SLAMF1_F24
795863	cg19285376	2.96366677136888e-06	SLAMF1_F24
795864	cg05406749	-3.92190767812429e-07	SLAMF1_F24
795865	cg04152573	-3.34517529804952e-06	SLAMF1_F24
795866	cg17726558	-4.10937117448665e-06	SLAMF1_F24
795867	cg25293265	1.09330808057408e-06	SLAMF1_F24
795868	cg26142952	5.82479242604147e-07	SLAMF1_F24
795869	cg05794044	2.9030415188728e-07	SLAMF1_F24
795870	cg20295949	-1.15291503190303e-06	SLAMF1_F24
795871	cg01959071	-6.89899822569182e-06	SLAMF1_F24
795872	cg06698162	1.50958794708616e-06	SLAMF1_F24
795873	cg22802778	1.13242772005698e-06	SLAMF1_F24
795874	cg16196350	2.70318325334691e-06	SLAMF1_F24
795875	cg26264325	2.08976561886329e-06	SLAMF1_F24
795876	cg11243983	2.99129901899406e-06	SLAMF1_F24
795877	cg23957792	-3.67390465419053e-08	SLAMF1_F24
795878	cg18044793	-1.0956977049685e-06	SLAMF1_F24
795879	cg04487484	7.93542427423217e-07	SLAMF1_F24
795880	cg06686725	6.06828905228109e-07	SLAMF1_F24
795881	cg07572223	2.59698046748225e-06	SLAMF1_F24
795882	cg16530024	-2.26354488900191e-06	SLAMF1_F24
795883	cg16537155	-3.72725026746585e-07	SLAMF1_F24
795884	cg25665606	1.3029935108413e-05	SLAMF1_F24
795885	cg22405945	5.95115671961992e-07	SLAMF1_F24
795886	cg08862835	1.15645664492308e-06	SLAMF1_F24
795887	cg17324804	9.35149047082375e-06	SLAMF1_F24
795888	cg02360430	7.68060206949836e-07	SLAMF1_F24
795889	cg22219225	-1.63585262804059e-07	SLAMF1_F24
795890	cg17948565	1.13311148571937e-06	SLAMF1_F24
795891	cg24518943	-7.24238070167216e-07	SLAMF1_F24
795892	cg09788666	5.64668499843607e-07	SLAMF1_F24
795893	cg27540543	1.35601311859431e-06	SLAMF1_F24
795894	cg11723066	7.59216085774973e-06	SLAMF1_F24
795895	cg12030946	-2.65466961930552e-06	SLAMF1_F24
795896	cg06292482	7.74817589477234e-06	SLAMF1_F24
795897	cg04223219	-9.84768704447149e-08	SLAMF1_F24
795898	cg02102700	-1.04898594563389e-06	SLAMF1_F24
795899	cg15526391	-4.14593919233586e-07	SLAMF1_F24
795900	cg14066593	1.10587791864143e-06	SLAMF1_F24
795901	cg05817996	-1.94310761192104e-07	SLAMF1_F24
795902	cg26124791	4.25349099826526e-06	SLAMF1_F24
795903	cg13420393	6.87576409513737e-07	SLAMF1_F24
795904	cg11882355	3.62541206764122e-06	SLAMF1_F24
795905	cg13172905	-1.11071414454958e-06	SLAMF1_F24
795906	cg24349399	7.16418696511802e-06	SLAMF1_F24
795907	cg09903158	9.82005552192872e-06	SLAMF1_F24
795908	cg14289956	-1.16412237248172e-06	SLAMF1_F24
795909	ch.9.120938663F	-4.07273158320691e-06	SLAMF1_F24
795910	cg11444553	3.02039589470321e-06	SLAMF1_F24
795911	cg16603896	-2.94675152492496e-07	SLAMF1_F24
795912	cg23610682	-4.10146363536402e-06	SLAMF1_F24
795913	cg09524505	4.41053064590945e-07	SLAMF1_F24
795914	cg09319050	1.67906573382127e-06	SLAMF1_F24
795915	cg13612652	-7.65684276602879e-06	SLAMF1_F24
795916	cg27629428	7.21128822439761e-07	SLAMF1_F24
795917	cg13400874	-5.92119879029939e-06	SLAMF1_F24
795918	cg07264079	-4.00493460710575e-07	SLAMF1_F24
795919	cg05535877	2.60586909702468e-08	SLAMF1_F24
795920	cg04289959	4.37824340709978e-06	SLAMF1_F24
795921	cg24531355	5.27707064267274e-06	SLAMF1_F24
795922	cg15415255	-1.15023296689015e-06	SLAMF1_F24
795923	cg06124749	2.88754255996228e-07	SLAMF1_F24
795924	cg10744248	6.20178592530235e-07	SLAMF1_F24
795925	cg27236013	1.40438219511353e-06	SLAMF1_F24
795926	cg26252027	8.32092861357799e-07	SLAMF1_F24
795927	cg27416435	-6.85557579750718e-06	SLAMF1_F24
795928	cg20317521	-2.39990959266753e-06	SLAMF1_F24
795929	cg01071037	-5.37109802635954e-07	SLAMF1_F24
795930	cg13053363	1.23795433720713e-06	SLAMF1_F24
795931	cg16343696	-6.84309609832424e-07	SLAMF1_F24
795932	cg18042072	-1.72099472857662e-06	SLAMF1_F24
795933	cg01734951	-9.17045874737028e-06	SLAMF1_F24
795934	cg24320113	5.42570857392055e-06	SLAMF1_F24
795935	cg16184943	-1.09094705417599e-06	SLAMF1_F24
795936	cg06773519	-9.75308442479304e-08	SLAMF1_F24
795937	cg14447151	2.70252979241496e-06	SLAMF1_F24
795938	cg16549063	1.27288339396445e-06	SLAMF1_F24
795939	cg27093962	-1.08861662118657e-06	SLAMF1_F24
795940	cg19479517	-1.51654748238376e-07	SLAMF1_F24
795941	cg06154646	4.12411509929145e-07	SLAMF1_F24
795942	cg25940417	-3.38662645485597e-08	SLAMF1_F24
795943	cg25002070	-1.06069405814373e-06	SLAMF1_F24
795944	cg22795216	7.96891123589772e-07	SLAMF1_F24
795945	cg01500733	7.46226008022598e-07	SLAMF1_F24
795946	cg23221090	-3.40958356885644e-06	SLAMF1_F24
795947	cg08233594	2.77753094126114e-06	SLAMF1_F24
795948	cg07902192	3.58477796725985e-07	SLAMF1_F24
795949	cg14670842	7.70541272548376e-06	SLAMF1_F24
795950	cg02567374	-4.92932353479269e-07	SLAMF1_F24
795951	cg04259832	-7.86917666758617e-07	SLAMF1_F24
795952	cg11574151	-1.05620258296749e-07	SLAMF1_F24
795953	cg16864198	2.15715112804534e-06	SLAMF1_F24
795954	cg14668975	1.71221711679479e-06	SLAMF1_F24
795955	cg21415502	-8.36531591643189e-07	SLAMF1_F24
795956	cg17566161	-4.12678188620492e-06	SLAMF1_F24
795957	cg15740352	9.61759409372604e-09	SLAMF1_F24
795958	cg21705712	1.77807583835216e-07	SLAMF1_F24
795959	cg21382878	-6.00372884154981e-06	SLAMF1_F24
795960	cg21555509	3.64653203355845e-08	SLAMF1_F24
795961	cg17853673	-3.19102413804272e-07	SLAMF1_F24
795962	cg02122296	-5.48343694502572e-07	SLAMF1_F24
795963	cg06957169	-2.57434264531576e-06	SLAMF1_F24
795964	cg10989431	3.93726903893533e-07	SLAMF1_F24
795965	cg19790908	1.69142122584883e-06	SLAMF1_F24
795966	cg10491637	-1.07174749482964e-06	SLAMF1_F24
795967	cg15501402	6.33640569381037e-07	SLAMF1_F24
795968	cg25328186	3.44104017031892e-06	SLAMF1_F24
795969	cg27264384	-8.10532949218273e-07	SLAMF1_F24
795970	cg12788467	2.19773249415488e-06	SLAMF1_F24
795971	cg05806312	-3.93685205368413e-07	SLAMF1_F24
795972	cg16288531	-2.66457214350186e-07	SLAMF1_F24
795973	cg18356935	-2.92844808528555e-06	SLAMF1_F24
795974	cg21127383	2.80104348911639e-06	SLAMF1_F24
795975	cg08890360	-1.96238586762314e-07	SLAMF1_F24
795976	cg18417227	3.48327626692542e-06	SLAMF1_F24
795977	cg26911830	-5.16938737026418e-06	SLAMF1_F24
795978	cg05700881	2.15770823919968e-06	SLAMF1_F24
795979	cg26879578	3.36522798598621e-07	SLAMF1_F24
795980	cg00384847	3.7635890174256e-06	SLAMF1_F24
795981	cg07778145	5.52019226866224e-06	SLAMF1_F24
795982	cg09386303	8.38937773407439e-06	SLAMF1_F24
795983	cg24655089	-3.05921153897007e-06	SLAMF1_F24
795984	cg24375211	-4.11495747712926e-06	SLAMF1_F24
795985	cg10119211	-4.82522845631996e-06	SLAMF1_F24
795986	cg10439810	-1.82229777883239e-07	SLAMF1_F24
795987	cg17256506	1.65567008357489e-06	SLAMF1_F24
795988	cg23178364	1.99888121781981e-06	SLAMF1_F24
795989	cg15954386	2.26307569490294e-07	SLAMF1_F24
795990	cg07764189	1.72960508975689e-06	SLAMF1_F24
795991	cg12771102	2.19097506639483e-07	SLAMF1_F24
795992	ch.5.2255319R	2.99931458288402e-07	SLAMF1_F24
795993	cg21423027	2.82113149577724e-06	SLAMF1_F24
795994	cg23012552	-6.0440470891986e-08	SLAMF1_F24
795995	cg18236936	3.4445980011841e-06	SLAMF1_F24
795996	cg16189954	1.20556453138963e-06	SLAMF1_F24
795997	cg14784922	-1.78453672961424e-06	SLAMF1_F24
795998	cg25947555	-1.25139506947792e-06	SLAMF1_F24
795999	cg17709148	-1.15222944787537e-05	SLAMF1_F24
796000	cg02823329	2.05640650105667e-05	SLAMF1_F24
796001	cg27234109	4.48507384893598e-06	SLAMF1_F24
796002	cg13303925	1.53210791739281e-06	SLAMF1_F24
796003	cg09839592	-2.21935136003762e-06	SLAMF1_F24
796004	cg14687145	4.29747829012098e-06	SLAMF1_F24
796005	cg05951596	3.87921433531411e-07	SLAMF1_F24
796006	cg12393284	-4.17579321974144e-07	SLAMF1_F24
796007	cg13692730	3.01306991482616e-07	SLAMF1_F24
796008	cg16166796	-6.3386533169902e-07	SLAMF1_F24
796009	cg02081006	-1.10700025380127e-06	SLAMF1_F24
796010	cg22352834	-4.97222700674163e-06	SLAMF1_F24
796011	cg15940173	-9.52011322169816e-07	SLAMF1_F24
796012	cg04321608	1.20697792637104e-07	SLAMF1_F24
796013	cg11715474	-4.88987006909479e-06	SLAMF1_F24
796014	cg04058563	-8.44501511277787e-07	SLAMF1_F24
796015	cg04629307	-2.75827781573764e-07	SLAMF1_F24
796016	cg10437842	4.50040084062575e-07	SLAMF1_F24
796017	cg02736846	-4.23830166639442e-06	SLAMF1_F24
796018	cg05422836	-2.2292105418472e-06	SLAMF1_F24
796019	cg18309674	2.04728545698849e-06	SLAMF1_F24
796020	cg09530173	5.02513474226238e-06	SLAMF1_F24
796021	cg03082813	6.44910576029485e-07	SLAMF1_F24
796022	cg06541222	2.21080014747563e-06	SLAMF1_F24
796023	cg20208600	1.12775601860163e-06	SLAMF1_F24
796024	cg00160055	-2.1465309069812e-06	SLAMF1_F24
796025	cg00713278	-2.81062476693945e-06	SLAMF1_F24
796026	cg00142624	2.83744812278638e-07	SLAMF1_F24
796027	cg04275792	-2.6637978603362e-06	SLAMF1_F24
796028	cg11914706	-1.76188935459314e-06	SLAMF1_F24
796029	cg07717047	-3.3484521587071e-06	SLAMF1_F24
796030	cg27400216	-1.94967127753691e-06	SLAMF1_F24
796031	cg19948936	3.8866767939286e-07	SLAMF1_F24
796032	cg23311258	-3.29072864531313e-06	SLAMF1_F24
796033	cg08298765	-3.12685789600429e-06	SLAMF1_F24
796034	cg15635882	1.43210742707157e-06	SLAMF1_F24
796035	cg27255449	-2.85499948731823e-06	SLAMF1_F24
796036	cg15823698	-5.34962959343344e-07	SLAMF1_F24
796037	cg06878391	4.47491954217737e-07	SLAMF1_F24
796038	cg12806103	1.93096151244528e-06	SLAMF1_F24
796039	cg08476985	2.30299258260627e-06	SLAMF1_F24
796040	cg11879741	5.89941642537475e-07	SLAMF1_F24
796041	cg01291593	9.33724640370977e-06	SLAMF1_F24
796042	cg04528152	-9.32116721456332e-08	SLAMF1_F24
796043	cg08861199	-4.66523104932623e-07	SLAMF1_F24
796044	cg04415795	-4.05174546111179e-06	SLAMF1_F24
796045	cg22448273	2.27061226065153e-06	SLAMF1_F24
796046	cg02257953	-6.31860585972369e-06	SLAMF1_F24
796047	cg10053453	4.85949637670723e-06	SLAMF1_F24
796048	cg22654478	3.38444285976017e-07	SLAMF1_F24
796049	cg17531030	-4.41681133436205e-06	SLAMF1_F24
796050	cg14422864	-1.16211601561405e-06	SLAMF1_F24
796051	cg02108620	7.52907883368423e-06	SLAMF1_F24
796052	cg02683627	2.06974201363347e-07	SLAMF1_F24
796053	cg10348596	1.01285489346978e-06	SLAMF1_F24
796054	cg00534176	3.26062365070565e-06	SLAMF1_F24
796055	cg17464989	-1.17466378632708e-06	SLAMF1_F24
796056	cg17417618	-2.89369076905338e-06	SLAMF1_F24
796057	cg24839322	-1.75911490377443e-06	SLAMF1_F24
796058	cg16349612	-1.46994164875222e-06	SLAMF1_F24
796059	cg01440358	-4.20566102068444e-07	SLAMF1_F24
796060	cg09009538	5.9919586040382e-06	SLAMF1_F24
796061	cg11275670	-1.14785621642615e-05	SLAMF1_F24
796062	cg00464949	-8.99278478497551e-06	SLAMF1_F24
796063	cg16424214	4.91957038424786e-08	SLAMF1_F24
796064	cg14219059	-1.16951234262521e-06	SLAMF1_F24
796065	cg11742068	1.03592399808342e-06	SLAMF1_F24
796066	cg01585069	-2.85911213730832e-07	SLAMF1_F24
796067	cg20630812	-4.75620412608649e-07	SLAMF1_F24
796068	cg10014308	1.31536023589447e-05	SLAMF1_F24
796069	cg17065011	-1.73648142170285e-06	SLAMF1_F24
796070	cg03857453	1.06490826031622e-06	SLAMF1_F24
796071	cg04354128	-2.50521200336923e-06	SLAMF1_F24
796072	cg04312120	-2.13719749292436e-07	SLAMF1_F24
796073	cg01467594	4.17561137607804e-07	SLAMF1_F24
796074	cg15691199	6.05789557534753e-07	SLAMF1_F24
796075	cg22753287	-8.71549661025083e-07	SLAMF1_F24
796076	cg02308209	-3.19745912032466e-07	SLAMF1_F24
796077	cg12994599	4.76798061023489e-07	SLAMF1_F24
796078	cg10370961	8.22947829055702e-08	SLAMF1_F24
796079	cg16156591	2.13610004313946e-06	SLAMF1_F24
796080	cg20255284	-1.60012501695995e-06	SLAMF1_F24
796081	cg08843547	6.34866472215432e-06	SLAMF1_F24
796082	cg15188657	-5.98432589832572e-06	SLAMF1_F24
796083	cg20009594	-1.28405463425597e-06	SLAMF1_F24
796084	cg25988413	9.87515666933995e-07	SLAMF1_F24
796085	cg09107603	1.76267435472228e-06	SLAMF1_F24
796086	cg02900423	5.5821790914329e-07	SLAMF1_F24
796087	cg00562801	-1.09672801914267e-06	SLAMF1_F24
796088	cg19958099	-2.14552697908495e-07	SLAMF1_F24
796089	cg19786285	-5.02428011849284e-07	SLAMF1_F24
796090	cg25111130	9.53232885304503e-06	SLAMF1_F24
796091	cg22436123	2.01972480150471e-06	SLAMF1_F24
796092	cg12550726	1.20005569138025e-06	SLAMF1_F24
796093	cg25516542	-2.72022553037022e-06	SLAMF1_F24
796094	cg04787407	8.02065256509714e-07	SLAMF1_F24
796095	cg16602828	4.59408566593904e-06	SLAMF1_F24
796096	cg09204942	3.28650214440105e-06	SLAMF1_F24
796097	cg14614720	1.0299165575093e-06	SLAMF1_F24
796098	cg07974623	1.56421435761639e-06	SLAMF1_F24
796099	cg05350612	-1.05143078721467e-09	SLAMF1_F24
796100	cg02451548	4.87227771142343e-06	SLAMF1_F24
796101	cg26074430	-2.80334099378671e-06	SLAMF1_F24
796102	cg26720010	3.13306793114792e-06	SLAMF1_F24
796103	cg19263469	-1.07310726416079e-05	SLAMF1_F24
796104	cg13938722	-1.9252904151742e-06	SLAMF1_F24
796105	cg13659071	-5.98744773445278e-06	SLAMF1_F24
796106	cg23092449	-7.51140725484401e-06	SLAMF1_F24
796107	cg15340595	2.12598119375875e-06	SLAMF1_F24
796108	cg09908368	1.36450016722627e-06	SLAMF1_F24
796109	cg10697488	-3.28845087788955e-06	SLAMF1_F24
796110	cg15907014	-3.8672379657519e-06	SLAMF1_F24
796111	cg05581802	3.58595206924896e-06	SLAMF1_F24
796112	cg25705573	-9.23246316555715e-06	SLAMF1_F24
796113	cg23184690	-2.28241765849194e-06	SLAMF1_F24
796114	cg07430472	1.44871156455277e-06	SLAMF1_F24
796115	cg03986017	-3.16563031883173e-07	SLAMF1_F24
796116	cg22451184	3.69199216654298e-07	SLAMF1_F24
796117	cg08223393	1.00894896924912e-08	SLAMF1_F24
796118	cg22481028	-1.27124930237549e-08	SLAMF1_F24
796119	cg11644049	3.65936085933017e-07	SLAMF1_F24
796120	cg08959230	5.97136577425773e-06	SLAMF1_F24
796121	cg15367041	-2.14157398077584e-06	SLAMF1_F24
796122	cg03135890	1.14757843240175e-07	SLAMF1_F24
796123	cg00483689	6.18240002854563e-07	SLAMF1_F24
796124	cg00910355	-2.25567305783169e-06	SLAMF1_F24
796125	cg13252820	1.91570020648804e-06	SLAMF1_F24
796126	cg02497494	-4.84815690811023e-07	SLAMF1_F24
796127	cg22793184	2.69932813478244e-06	SLAMF1_F24
796128	cg01472176	-2.39934738366795e-06	SLAMF1_F24
796129	cg16475887	5.27522869300105e-06	SLAMF1_F24
796130	cg22424273	-4.26104269417616e-06	SLAMF1_F24
796131	cg21562206	-1.81182486764703e-06	SLAMF1_F24
796132	cg21095379	-2.71054064621369e-07	SLAMF1_F24
796133	cg19942268	-1.10442052507802e-05	SLAMF1_F24
796134	cg27090492	6.40368694420237e-07	SLAMF1_F24
796135	cg19929081	1.31136586312982e-06	SLAMF1_F24
796136	cg12145015	-5.87020361967272e-07	SLAMF1_F24
796137	cg06115314	-2.08662212907815e-06	SLAMF1_F24
796138	cg10171906	-7.50670413756065e-07	SLAMF1_F24
796139	cg11823654	-3.99883425893638e-07	SLAMF1_F24
796140	cg24441899	2.16991378432142e-05	SLAMF1_F24
796141	cg04135846	1.34362786956926e-06	SLAMF1_F24
796142	cg14153083	2.72670600484172e-06	SLAMF1_F24
796143	cg17417241	-3.88225477137321e-06	SLAMF1_F24
796144	cg04808339	-1.1219251804549e-06	SLAMF1_F24
796145	cg18880500	3.23664963626564e-06	SLAMF1_F24
796146	cg00266240	-1.25324619453912e-07	SLAMF1_F24
796147	cg16907085	-1.58444207476754e-06	SLAMF1_F24
796148	cg09192645	-1.89861414921516e-06	SLAMF1_F24
796149	cg14360897	-6.38525402431781e-07	SLAMF1_F24
796150	cg03832371	3.40730110098883e-06	SLAMF1_F24
796151	cg14413135	-4.05041803098431e-06	SLAMF1_F24
796152	cg07702659	-5.00690740262289e-06	SLAMF1_F24
796153	cg00471162	-9.20417579227946e-07	SLAMF1_F24
796154	cg23965905	-1.20298985830567e-07	SLAMF1_F24
796155	cg11575131	-1.12245881440903e-05	SLAMF1_F24
796156	cg01297744	-3.05464573627441e-06	SLAMF1_F24
796157	cg05807885	-3.12239450649845e-06	SLAMF1_F24
796158	cg07147863	9.19217802731066e-07	SLAMF1_F24
796159	cg00738732	-2.44315230731504e-06	SLAMF1_F24
796160	cg16669455	-2.29158335536621e-06	SLAMF1_F24
796161	cg16789862	-8.44639128817621e-07	SLAMF1_F24
796162	cg10776049	-1.61092800576734e-06	SLAMF1_F24
796163	cg23475371	5.01325981225957e-07	SLAMF1_F24
796164	cg21048050	8.6650643956512e-06	SLAMF1_F24
796165	cg22099696	-4.54362209445826e-07	SLAMF1_F24
796166	cg19742623	1.08880699883226e-06	SLAMF1_F24
796167	cg01440124	-9.32375149411689e-08	SLAMF1_F24
796168	cg22282190	7.5875307076693e-07	SLAMF1_F24
796169	cg11627894	-3.63701938004844e-06	SLAMF1_F24
796170	cg09356784	-3.00335596141537e-08	SLAMF1_F24
796171	cg06820765	-7.17769562285124e-07	SLAMF1_F24
796172	cg06750045	3.94823584292723e-06	SLAMF1_F24
796173	cg05201145	4.59913575910273e-06	SLAMF1_F24
796174	cg24137438	-5.1521995382735e-06	SLAMF1_F24
796175	cg00291616	-4.38295468052972e-07	SLAMF1_F24
796176	cg24464672	3.95339436909539e-06	SLAMF1_F24
796177	cg12138483	1.54571852675984e-06	SLAMF1_F24
796178	cg14356843	-1.95635830685339e-06	SLAMF1_F24
796179	cg03423942	7.3389033274401e-06	SLAMF1_F24
796180	cg13220973	6.74672524546418e-06	SLAMF1_F24
796181	cg06230714	4.64514216314876e-06	SLAMF1_F24
796182	cg06616684	-4.69836538082105e-06	SLAMF1_F24
796183	cg23904249	5.65226745413418e-06	SLAMF1_F24
796184	cg22764535	-3.34660175139593e-06	SLAMF1_F24
796185	cg22104725	4.58862090453307e-07	SLAMF1_F24
796186	cg17659427	-3.18300273420569e-07	SLAMF1_F24
796187	cg12524627	7.48004589095389e-07	SLAMF1_F24
796188	cg11344574	-8.02325090177308e-07	SLAMF1_F24
796189	cg19504005	5.81580391547755e-07	SLAMF1_F24
796190	cg06378964	-1.21280720972828e-05	SLAMF1_F24
796191	cg02908963	-1.45547570968831e-07	SLAMF1_F24
796192	cg04966512	-4.29524852804183e-07	SLAMF1_F24
796193	cg22806372	6.32910410787239e-07	SLAMF1_F24
796194	cg11086421	-4.3060557391432e-07	SLAMF1_F24
796195	cg07494667	-2.18594102603029e-07	SLAMF1_F24
796196	cg18574274	8.10506502141538e-06	SLAMF1_F24
796197	cg01447559	-2.48703235444974e-06	SLAMF1_F24
796198	cg22873371	1.75189182503093e-06	SLAMF1_F24
796199	cg09296957	-4.41664809966236e-06	SLAMF1_F24
796200	cg10744426	-1.01289070730823e-07	SLAMF1_F24
796201	cg18680860	7.14506331749917e-07	SLAMF1_F24
796202	cg19700306	3.01580212151785e-06	SLAMF1_F24
796203	cg21592003	7.41689945032176e-06	SLAMF1_F24
796204	cg17355956	6.39307118587539e-06	SLAMF1_F24
796205	cg04150874	-1.10198923901546e-06	SLAMF1_F24
796206	cg21533131	4.26807607304421e-06	SLAMF1_F24
796207	cg24476243	-2.11286324488021e-06	SLAMF1_F24
796208	cg08761659	-1.98831922598535e-06	SLAMF1_F24
796209	cg00351152	-2.7905456469343e-06	SLAMF1_F24
796210	cg23590202	8.19232440355256e-07	SLAMF1_F24
796211	cg21163128	-2.90901082328218e-07	SLAMF1_F24
796212	cg08541451	-3.32895096424713e-06	SLAMF1_F24
796213	cg05899338	4.04906543889111e-06	SLAMF1_F24
796214	cg06224510	5.80088882513456e-07	SLAMF1_F24
796215	cg06047127	1.35188111261495e-05	SLAMF1_F24
796216	cg17046927	-7.50309058947815e-06	SLAMF1_F24
796217	cg18613202	-1.24133908677743e-07	SLAMF1_F24
796218	cg03858223	-4.29499950192194e-06	SLAMF1_F24
796219	cg12552746	1.83860697204023e-06	SLAMF1_F24
796220	cg19766004	-2.49118673343281e-06	SLAMF1_F24
796221	cg09662638	-1.12463732925031e-06	SLAMF1_F24
796222	cg12863955	-3.16877771031332e-06	SLAMF1_F24
796223	cg25076980	-3.01855892610218e-06	SLAMF1_F24
796224	cg13398470	-3.58745048820911e-06	SLAMF1_F24
796225	cg12169026	-1.45704377837799e-07	SLAMF1_F24
796226	cg01172872	-1.94501664191356e-06	SLAMF1_F24
796227	cg18751780	9.07779944850813e-06	SLAMF1_F24
796228	cg00325272	-5.47434045284242e-06	SLAMF1_F24
796229	cg23837634	1.54575426327866e-06	SLAMF1_F24
796230	cg01915314	1.58656659452654e-06	SLAMF1_F24
796231	cg21754667	-3.59991402541007e-06	SLAMF1_F24
796232	cg04307318	1.46323107234122e-06	SLAMF1_F24
796233	cg10788735	-2.36033706735665e-07	SLAMF1_F24
796234	cg17805072	-2.91092898287535e-06	SLAMF1_F24
796235	cg14056975	4.94886823630328e-06	SLAMF1_F24
796236	cg18372208	-9.66070825112107e-06	SLAMF1_F24
796237	cg11065253	6.07528381692822e-07	SLAMF1_F24
796238	cg00504445	-5.87835808491059e-06	SLAMF1_F24
796239	cg26160564	8.04553726095889e-06	SLAMF1_F24
796240	cg04155408	-5.58161946217568e-06	SLAMF1_F24
796241	cg23532907	2.9717640800434e-06	SLAMF1_F24
796242	cg17254904	2.1400273749243e-06	SLAMF1_F24
796243	cg15180637	3.2634986625403e-06	SLAMF1_F24
796244	cg06744823	3.80741371589507e-06	SLAMF1_F24
796245	cg14870792	2.08267387165798e-06	SLAMF1_F24
796246	cg14861481	7.52816982319494e-07	SLAMF1_F24
796247	cg02424365	1.67087308617838e-06	SLAMF1_F24
796248	cg01555907	3.57146339579878e-06	SLAMF1_F24
796249	cg05013764	-6.76612560347855e-07	SLAMF1_F24
796250	cg08145373	9.72789963631362e-06	SLAMF1_F24
796251	cg16004226	2.94881212919391e-06	SLAMF1_F24
796252	cg13451048	4.97486011480708e-07	SLAMF1_F24
796253	cg11589832	3.49806688939345e-06	SLAMF1_F24
796254	cg16096272	1.58821077664437e-06	SLAMF1_F24
796255	cg14248841	5.65886290307082e-06	SLAMF1_F24
796256	cg15843817	-6.443049436479e-07	SLAMF1_F24
796257	cg21815772	1.59154391474667e-08	SLAMF1_F24
796258	cg22223941	-8.43074314961e-06	SLAMF1_F24
796259	cg23155066	4.45715051762066e-06	SLAMF1_F24
796260	cg16334075	2.03903100461958e-06	SLAMF1_F24
796261	cg08718108	1.15263996987627e-06	SLAMF1_F24
796262	cg26166371	-1.76879155798989e-07	SLAMF1_F24
796263	cg10197526	-1.42850532138173e-06	SLAMF1_F24
796264	cg15948795	-6.70495091696777e-06	SLAMF1_F24
796265	cg16368050	-1.02149249468523e-05	SLAMF1_F24
796266	cg02434443	-1.78000613478684e-07	SLAMF1_F24
796267	cg26708970	-3.70991507710063e-06	SLAMF1_F24
796268	cg03984677	-3.57266301612676e-06	SLAMF1_F24
796269	cg16062983	-2.16115268376964e-06	SLAMF1_F24
796270	cg20650484	3.89300293443308e-06	SLAMF1_F24
796271	cg16492584	1.5278245798332e-06	SLAMF1_F24
796272	cg18865399	1.82791590707297e-06	SLAMF1_F24
796273	cg21519787	-2.2520428647486e-06	SLAMF1_F24
796274	cg09227337	-1.55479522938282e-06	SLAMF1_F24
796275	cg15884139	-2.73821631297898e-06	SLAMF1_F24
796276	cg26726780	-1.25052906316685e-08	SLAMF1_F24
796277	cg12696861	-1.59553994198163e-06	SLAMF1_F24
796278	cg01911567	1.04979640279302e-06	SLAMF1_F24
796279	cg21182187	-3.91444426147606e-06	SLAMF1_F24
796280	cg22814146	-1.19404659102192e-06	SLAMF1_F24
796281	cg22328616	-6.07081716567574e-09	SLAMF1_F24
796282	cg24555451	9.64799244462017e-07	SLAMF1_F24
796283	cg03319986	-4.54471177297391e-08	SLAMF1_F24
796284	cg13958067	-2.68348889241669e-06	SLAMF1_F24
796285	cg01624940	1.36471608257106e-06	SLAMF1_F24
796286	cg09510757	-1.79940654458542e-06	SLAMF1_F24
796287	cg13466897	1.49784918581053e-06	SLAMF1_F24
796288	cg25415817	-2.76327372973026e-06	SLAMF1_F24
796289	cg09084376	2.22431719819146e-07	SLAMF1_F24
796290	cg01843804	-1.25702674548499e-06	SLAMF1_F24
796291	cg27280027	-1.60946456967971e-07	SLAMF1_F24
796292	cg07915343	-6.92620124688392e-06	SLAMF1_F24
796293	cg05624382	-4.96258128984961e-06	SLAMF1_F24
796294	cg02620354	2.67361847371867e-06	SLAMF1_F24
796295	cg13716566	2.20296379610129e-06	SLAMF1_F24
796296	cg08454744	5.36375935278283e-06	SLAMF1_F24
796297	cg14328664	4.68859106121286e-06	SLAMF1_F24
796298	cg05310457	1.3824231605082e-06	SLAMF1_F24
796299	cg21198455	-6.2186511789996e-07	SLAMF1_F24
796300	cg07893986	-4.33677631096674e-06	SLAMF1_F24
796301	cg16792842	-2.18522798920287e-08	SLAMF1_F24
796302	cg25826913	1.16455204172615e-06	SLAMF1_F24
796303	cg24288463	4.66254918057415e-07	SLAMF1_F24
796304	cg14982594	-3.16565538450696e-06	SLAMF1_F24
796305	cg21424942	5.00328138004419e-08	SLAMF1_F24
796306	cg07599377	-5.2061085920007e-06	SLAMF1_F24
796307	cg05198994	8.81920409327452e-07	SLAMF1_F24
796308	cg19368582	-3.46029262160007e-06	SLAMF1_F24
796309	cg00262563	-6.82835437674245e-07	SLAMF1_F24
796310	cg11541802	1.08714224835499e-06	SLAMF1_F24
796311	cg14143728	1.96643744618992e-06	SLAMF1_F24
796312	cg13506354	1.48614708418998e-07	SLAMF1_F24
796313	cg11793422	-5.21739331903349e-07	SLAMF1_F24
796314	cg12599569	-2.61538594334145e-06	SLAMF1_F24
796315	cg06128028	-4.70480042563943e-07	SLAMF1_F24
796316	cg21195638	4.53843209922513e-06	SLAMF1_F24
796317	cg10142500	8.06715495547472e-06	SLAMF1_F24
796318	cg07627445	1.6956000594794e-06	SLAMF1_F24
796319	cg23420401	-1.6539415787814e-06	SLAMF1_F24
796320	cg09814117	5.37936294690334e-06	SLAMF1_F24
796321	cg07566563	2.28579680162282e-06	SLAMF1_F24
796322	cg15047291	-8.46543289471345e-07	SLAMF1_F24
796323	cg01010304	1.97389113425586e-06	SLAMF1_F24
796324	cg23525514	-5.92716869144967e-07	SLAMF1_F24
796325	cg00224471	-3.08695020918434e-07	SLAMF1_F24
796326	cg12744321	-2.95943029180459e-06	SLAMF1_F24
796327	cg11753372	5.68552780529558e-07	SLAMF1_F24
796328	cg08492720	-6.76385593993834e-07	SLAMF1_F24
796329	cg13500354	-1.10238812952366e-05	SLAMF1_F24
796330	cg02236489	4.56008595425853e-06	SLAMF1_F24
796331	cg10673140	-6.71222509754608e-07	SLAMF1_F24
796332	cg00623046	1.39263857895595e-06	SLAMF1_F24
796333	cg10391228	-5.50101383751019e-06	SLAMF1_F24
796334	cg21922303	-4.71464135598205e-07	SLAMF1_F24
796335	cg22484599	4.14965010039003e-08	SLAMF1_F24
796336	cg16671669	2.48194451555081e-07	SLAMF1_F24
796337	cg02173023	1.66629961208883e-07	SLAMF1_F24
796338	cg23579864	1.91814268617215e-06	SLAMF1_F24
796339	cg02814135	-1.36144282681649e-05	SLAMF1_F24
796340	cg01747693	3.70225833292928e-06	SLAMF1_F24
796341	cg11742646	4.04329695975443e-07	SLAMF1_F24
796342	cg22648994	-7.90168389073256e-07	SLAMF1_F24
796343	cg22544881	-1.2639405607045e-06	SLAMF1_F24
796344	cg07397027	6.96420802420203e-07	SLAMF1_F24
796345	cg15255545	2.02375345309338e-07	SLAMF1_F24
796346	cg07975356	1.03731330834862e-06	SLAMF1_F24
796347	cg11423094	-2.15509796295181e-06	SLAMF1_F24
796348	cg18321631	1.03246483616845e-06	SLAMF1_F24
796349	cg27289932	1.38708788162147e-06	SLAMF1_F24
796350	cg07661168	1.42624001495628e-06	SLAMF1_F24
796351	cg08214189	6.14459309954975e-07	SLAMF1_F24
796352	cg00057689	-2.71596026936696e-06	SLAMF1_F24
796353	cg14714087	-9.63095288072191e-06	SLAMF1_F24
796354	cg12210255	-6.10817904513109e-08	SLAMF1_F24
796355	cg21655638	-5.89811105036453e-06	SLAMF1_F24
796356	cg00023024	4.16017177955169e-06	SLAMF1_F24
796357	cg09198138	-2.02647777046453e-06	SLAMF1_F24
796358	cg02093195	4.05180806669053e-06	SLAMF1_F24
796359	cg25203921	3.79183285783049e-06	SLAMF1_F24
796360	cg01199721	6.13279953717047e-07	SLAMF1_F24
796361	cg14163966	7.04816115640275e-06	SLAMF1_F24
796362	cg14954310	1.3398771059426e-06	SLAMF1_F24
796363	cg07710734	6.26999033881872e-07	SLAMF1_F24
796364	cg09045944	6.73254671701344e-07	SLAMF1_F24
796365	cg14552517	-7.54653462587742e-06	SLAMF1_F24
796366	cg27603605	-1.47813847061288e-06	SLAMF1_F24
796367	cg09593391	9.83609623333727e-07	SLAMF1_F24
796368	cg08631818	-8.03984101642923e-06	SLAMF1_F24
796369	cg10243855	-1.66213476991571e-05	SLAMF1_F24
796370	cg16202564	-2.14077382865552e-06	SLAMF1_F24
796371	cg15882609	-4.71187626641666e-06	SLAMF1_F24
796372	cg03780525	8.09835466483707e-07	SLAMF1_F24
796373	cg13015534	-5.58892867893215e-06	SLAMF1_F24
796374	cg21821796	3.32135217877409e-06	SLAMF1_F24
796375	cg11935143	-1.65150483986072e-06	SLAMF1_F24
796376	cg05786569	6.14753003576432e-09	SLAMF1_F24
796377	cg16104371	1.0468655526656e-05	SLAMF1_F24
796378	cg13891626	-3.35194400700095e-07	SLAMF1_F24
796379	cg06254274	-2.15324686921529e-07	SLAMF1_F24
796380	cg27153655	5.22038072068559e-06	SLAMF1_F24
796381	cg27405321	-3.16789439437212e-07	SLAMF1_F24
796382	cg16895233	1.07275289062456e-06	SLAMF1_F24
796383	cg13728069	-5.10794618464563e-07	SLAMF1_F24
796384	cg13751489	-3.07426862313099e-07	SLAMF1_F24
796385	cg11024808	-2.02730144945634e-07	SLAMF1_F24
796386	cg16264595	-1.33305187406458e-06	SLAMF1_F24
796387	cg19700991	5.91038451092661e-06	SLAMF1_F24
796388	cg01248520	4.56883571099277e-06	SLAMF1_F24
796389	cg15616665	-3.33752185919397e-06	SLAMF1_F24
796390	cg04775793	8.65060438153725e-08	SLAMF1_F24
796391	cg00735845	3.69774717785732e-06	SLAMF1_F24
796392	cg18643267	-3.40248196877664e-06	SLAMF1_F24
796393	cg04109883	-7.84959932988691e-06	SLAMF1_F24
796394	cg06728974	3.55539086266013e-07	SLAMF1_F24
796395	cg09992827	-9.36229238334809e-07	SLAMF1_F24
796396	cg17690202	-1.07462064991007e-06	SLAMF1_F24
796397	cg13217568	-3.26981515461578e-06	SLAMF1_F24
796398	cg07810276	-3.45512352963099e-06	SLAMF1_F24
796399	cg14811897	3.78297032625549e-06	SLAMF1_F24
796400	cg00328865	-3.02582384487485e-06	SLAMF1_F24
796401	cg24842859	-5.00976507238741e-06	SLAMF1_F24
796402	cg17340779	-4.01236212939988e-06	SLAMF1_F24
796403	cg08753002	1.38737079345025e-06	SLAMF1_F24
796404	cg08345994	3.94220077586593e-06	SLAMF1_F24
796405	cg12687332	5.17714306698899e-06	SLAMF1_F24
796406	cg05078560	-1.29860097410759e-06	SLAMF1_F24
796407	cg09646737	-2.10620756060614e-06	SLAMF1_F24
796408	cg08958748	3.75762997757174e-07	SLAMF1_F24
796409	cg13675655	-5.73157014081084e-06	SLAMF1_F24
796410	cg09958402	7.86084735841016e-06	SLAMF1_F24
796411	cg01287037	-2.31214630960737e-06	SLAMF1_F24
796412	cg06351786	2.78628244245107e-06	SLAMF1_F24
796413	cg26180015	-1.6556234877017e-06	SLAMF1_F24
796414	cg06553213	1.36974231189411e-06	SLAMF1_F24
796415	cg21841409	2.02126016417968e-06	SLAMF1_F24
796416	cg20979652	5.72001774011173e-06	SLAMF1_F24
796417	cg15472405	-1.12865894903908e-06	SLAMF1_F24
796418	cg08154405	4.36244794762169e-06	SLAMF1_F24
796419	cg24231513	2.03180086533413e-06	SLAMF1_F24
796420	cg17793357	4.46313355830501e-06	SLAMF1_F24
796421	cg00020617	4.30359707306297e-06	SLAMF1_F24
796422	cg16915916	1.84847051274068e-06	SLAMF1_F24
796423	cg24634060	8.99297078862796e-07	SLAMF1_F24
796424	cg24990685	4.41465253134042e-07	SLAMF1_F24
796425	cg07288310	-8.3208969910916e-07	SLAMF1_F24
796426	cg24708568	-3.52399220615725e-08	SLAMF1_F24
796427	cg01799338	1.63212437181519e-07	SLAMF1_F24
796428	cg10870728	2.61644211920275e-06	SLAMF1_F24
796429	cg14976592	-2.24601398422933e-06	SLAMF1_F24
796430	cg07020600	-3.14626721294627e-06	SLAMF1_F24
796431	cg26987057	-1.46657333213291e-06	SLAMF1_F24
796432	cg25146374	1.82809319783895e-06	SLAMF1_F24
796433	cg13128280	2.08089765660838e-06	SLAMF1_F24
796434	cg24530204	5.25962680218868e-08	SLAMF1_F24
796435	cg14081634	6.77715289245483e-09	SLAMF1_F24
796436	cg19212550	3.46286808369461e-06	SLAMF1_F24
796437	cg03732254	-4.66960128262928e-07	SLAMF1_F24
796438	cg03183877	6.16754344595497e-07	SLAMF1_F24
796439	cg15833873	-1.39011140217498e-07	SLAMF1_F24
796440	ch.13.914371F	-5.82621496366713e-07	SLAMF1_F24
796441	cg05088704	-9.39036579422533e-08	SLAMF1_F24
796442	cg03101936	-2.48479728559863e-06	SLAMF1_F24
796443	cg01199408	9.86468090319876e-08	SLAMF1_F24
796444	cg07559763	1.01598998497372e-05	SLAMF1_F24
796445	cg00607058	2.58878547981315e-06	SLAMF1_F24
796446	cg25554833	-8.06229071771074e-06	SLAMF1_F24
796447	cg11906740	8.55380558395316e-07	SLAMF1_F24
796448	cg22168896	2.53768793920617e-06	SLAMF1_F24
796449	cg01507147	4.46098900629371e-06	SLAMF1_F24
796450	cg21240898	9.20320754155232e-07	SLAMF1_F24
796451	cg22622686	-3.7526960514605e-07	SLAMF1_F24
796452	cg00611192	-3.04392052077537e-06	SLAMF1_F24
796453	cg27619813	7.58583947341462e-07	SLAMF1_F24
796454	cg18576158	-7.59232084130177e-07	SLAMF1_F24
796455	cg16955800	8.25106426415612e-06	SLAMF1_F24
796456	cg16290522	5.88845066702637e-06	SLAMF1_F24
796457	cg22421248	-1.80988352754834e-06	SLAMF1_F24
796458	cg06103928	-8.85904383284229e-06	SLAMF1_F24
796459	cg00802903	-9.82262746077976e-06	SLAMF1_F24
796460	cg21509645	-6.19140782867803e-07	SLAMF1_F24
796461	cg11767645	1.13079672543469e-06	SLAMF1_F24
796462	cg15199134	-3.32244127541376e-07	SLAMF1_F24
796463	cg02442222	-4.51283280066918e-06	SLAMF1_F24
796464	cg16867003	1.20669784991142e-06	SLAMF1_F24
796465	cg23980730	-9.19584462832685e-07	SLAMF1_F24
796466	cg18224503	3.18391708392156e-06	SLAMF1_F24
796467	cg25797272	-8.16273722121061e-08	SLAMF1_F24
796468	cg05390920	5.57709880561207e-06	SLAMF1_F24
796469	cg07506908	2.6566009688595e-06	SLAMF1_F24
796470	cg19671084	-5.15724486104038e-07	SLAMF1_F24
796471	cg06414854	1.72329733566529e-07	SLAMF1_F24
796472	cg10832800	8.03817035141754e-06	SLAMF1_F24
796473	cg11732301	1.71745624160025e-07	SLAMF1_F24
796474	cg14389608	5.24535610009701e-06	SLAMF1_F24
796475	cg25516230	-7.77818429150617e-07	SLAMF1_F24
796476	cg05979855	-3.64854436268231e-07	SLAMF1_F24
796477	cg27592062	-1.60239245605261e-06	SLAMF1_F24
796478	cg10620680	-6.80934631193879e-06	SLAMF1_F24
796479	cg24146849	-1.34512355677198e-06	SLAMF1_F24
796480	cg17230578	-2.207272593673e-07	SLAMF1_F24
796481	cg18081487	6.93354026963163e-06	SLAMF1_F24
796482	cg06014474	-9.74093845933947e-08	SLAMF1_F24
796483	cg24489697	4.91692262610629e-08	SLAMF1_F24
796484	cg18790852	-1.53917135552139e-06	SLAMF1_F24
796485	cg23036250	5.55667451031421e-06	SLAMF1_F24
796486	cg27039257	6.51351831343552e-06	SLAMF1_F24
796487	cg06985153	3.14484297514319e-06	SLAMF1_F24
796488	cg10406482	6.77995926722105e-06	SLAMF1_F24
796489	cg15140826	1.33870805191416e-07	SLAMF1_F24
796490	cg06780545	-8.68183000375353e-07	SLAMF1_F24
796491	cg16790302	9.23178365886035e-08	SLAMF1_F24
796492	cg13914910	1.93569781052679e-05	SLAMF1_F24
796493	cg19846295	-2.57663569338617e-06	SLAMF1_F24
796494	cg08247347	1.12554520902613e-06	SLAMF1_F24
796495	cg06557410	1.20313945792882e-06	SLAMF1_F24
796496	cg08568447	-2.49989891971765e-06	SLAMF1_F24
796497	cg08975866	-1.03577595699827e-06	SLAMF1_F24
796498	cg22276401	6.79401318795527e-07	SLAMF1_F24
796499	cg04939399	-2.65818576695068e-06	SLAMF1_F24
796500	cg11357902	-1.58947633919383e-06	SLAMF1_F24
796501	cg06425066	-3.75288267997982e-07	SLAMF1_F24
796502	cg09414148	-1.94786520544503e-06	SLAMF1_F24
796503	cg21075680	-4.29174260264573e-06	SLAMF1_F24
796504	cg09919392	4.41961971762563e-06	SLAMF1_F24
796505	cg26408858	4.88015039300281e-06	SLAMF1_F24
796506	cg05148829	-6.06739447296557e-07	SLAMF1_F24
796507	cg16337574	-9.43638864144626e-07	SLAMF1_F24
796508	cg21473435	2.39972939855907e-06	SLAMF1_F24
796509	cg15886561	-1.40087045824074e-06	SLAMF1_F24
796510	cg01698724	6.05318985146979e-06	SLAMF1_F24
796511	cg12243591	-4.34628337624128e-06	SLAMF1_F24
796512	cg00180787	3.78503610859258e-07	SLAMF1_F24
796513	cg10976968	2.39980462766342e-06	SLAMF1_F24
796514	cg04874061	2.52816868863261e-06	SLAMF1_F24
796515	cg08466078	2.08445172707128e-07	SLAMF1_F24
796516	cg24460917	1.43316469507462e-07	SLAMF1_F24
796517	cg22101921	1.17231476061377e-08	SLAMF1_F24
796518	cg23498739	-1.06791306523925e-06	SLAMF1_F24
796519	cg05560016	-9.19977449411172e-06	SLAMF1_F24
796520	cg07546943	-5.50489571486522e-06	SLAMF1_F24
796521	cg16383109	2.12470502810086e-06	SLAMF1_F24
796522	cg27199811	-5.52357507082953e-06	SLAMF1_F24
796523	cg13758412	-2.11149871221236e-06	SLAMF1_F24
796524	cg25754372	2.80587663976732e-06	SLAMF1_F24
796525	cg07799043	1.85368727880245e-06	SLAMF1_F24
796526	cg22232695	1.14824418906533e-07	SLAMF1_F24
796527	cg06986462	-6.16908584599155e-06	SLAMF1_F24
796528	cg18208446	2.06535373733348e-06	SLAMF1_F24
796529	cg04225243	-1.12622105928423e-06	SLAMF1_F24
796530	cg02815516	3.17651989168656e-06	SLAMF1_F24
796531	cg06187373	2.25434866280981e-07	SLAMF1_F24
796532	cg07312624	1.68233420352125e-06	SLAMF1_F24
796533	cg20522569	-2.51701299193142e-06	SLAMF1_F24
796534	cg07594558	-7.48924936823221e-06	SLAMF1_F24
796535	cg07335156	-3.16776512340606e-07	SLAMF1_F24
796536	cg15404665	3.39710630536519e-06	SLAMF1_F24
796537	cg14369804	7.73959303355006e-08	SLAMF1_F24
796538	cg20635920	3.57501144951485e-06	SLAMF1_F24
796539	cg20568147	1.59007875217241e-06	SLAMF1_F24
796540	cg06903579	-4.38691932720115e-07	SLAMF1_F24
796541	cg05099464	-1.20039582530061e-06	SLAMF1_F24
796542	cg24611446	2.78513150020808e-06	SLAMF1_F24
796543	cg20653518	1.43227215489796e-06	SLAMF1_F24
796544	cg11230110	9.21490377630824e-07	SLAMF1_F24
796545	cg11466729	1.00769844529958e-05	SLAMF1_F24
796546	cg04770983	-2.81769993040645e-07	SLAMF1_F24
796547	cg13796246	2.66050076708634e-07	SLAMF1_F24
796548	cg23549693	5.63956426075347e-06	SLAMF1_F24
796549	cg05717454	-7.64224141631046e-06	SLAMF1_F24
796550	cg07580224	-4.22362180675957e-07	SLAMF1_F24
796551	cg18714679	-6.58655736156905e-07	SLAMF1_F24
796552	cg07233700	7.86865457092004e-07	SLAMF1_F24
796553	cg13504432	-1.16689878096821e-05	SLAMF1_F24
796554	cg01525788	6.44521743768734e-06	SLAMF1_F24
796555	cg05396242	5.49939720206571e-07	SLAMF1_F24
796556	cg05598879	5.71710384226062e-06	SLAMF1_F24
796557	cg13451597	1.04530364761363e-06	SLAMF1_F24
796558	cg23838249	-1.41158004135097e-06	SLAMF1_F24
796559	cg22502837	-2.67611761573943e-07	SLAMF1_F24
796560	cg02238103	-3.21623970577183e-06	SLAMF1_F24
796561	cg00913542	-1.06280273344438e-06	SLAMF1_F24
796562	cg11354629	1.77857755705461e-09	SLAMF1_F24
796563	cg27303739	1.54627967849645e-06	SLAMF1_F24
796564	cg23342323	-7.46055674457541e-06	SLAMF1_F24
796565	cg24788228	-8.68695828071224e-07	SLAMF1_F24
796566	cg24530522	3.31807573832678e-06	SLAMF1_F24
796567	cg05964953	1.99384332187608e-06	SLAMF1_F24
796568	cg17686260	-2.139185765263e-06	SLAMF1_F24
796569	cg17259952	-6.40040174978497e-07	SLAMF1_F24
796570	cg20169185	3.5039703683096e-06	SLAMF1_F24
796571	cg12546414	-1.11567112443155e-06	SLAMF1_F24
796572	cg03845941	8.39405546762079e-07	SLAMF1_F24
796573	cg23050784	-1.53541044164486e-06	SLAMF1_F24
796574	cg25980344	-2.33498386635198e-07	SLAMF1_F24
796575	cg20062806	-2.3516117926231e-08	SLAMF1_F24
796576	cg15553631	5.48860112241808e-06	SLAMF1_F24
796577	cg17384533	-7.84347996562685e-07	SLAMF1_F24
796578	cg03374317	6.38338907499822e-07	SLAMF1_F24
796579	cg06088684	-7.90406829332888e-07	SLAMF1_F24
796580	cg15487791	4.22781707325626e-07	SLAMF1_F24
796581	cg04225655	-2.5427456354859e-07	SLAMF1_F24
796582	cg01209262	3.06870725394167e-06	SLAMF1_F24
796583	cg02203581	-1.11502328196866e-06	SLAMF1_F24
796584	cg20794957	4.81485335414806e-06	SLAMF1_F24
796585	cg21663916	-1.54039875663151e-06	SLAMF1_F24
796586	cg13675040	5.78192067910443e-07	SLAMF1_F24
796587	cg19819818	5.18154832682522e-06	SLAMF1_F24
796588	cg11308782	1.65340158115979e-06	SLAMF1_F24
796589	cg23934295	-6.88425951787264e-06	SLAMF1_F24
796590	cg18000506	-2.45550615007884e-06	SLAMF1_F24
796591	cg08712963	-7.16122016234462e-06	SLAMF1_F24
796592	cg12466983	-6.70254516211326e-06	SLAMF1_F24
796593	cg16758813	2.57051967164184e-06	SLAMF1_F24
796594	cg08436089	9.4244208925866e-07	SLAMF1_F24
796595	cg19803826	1.21270396794587e-06	SLAMF1_F24
796596	cg25035365	1.45937477527105e-05	SLAMF1_F24
796597	cg27242911	2.06349650393143e-06	SLAMF1_F24
796598	cg04093723	-1.64495628591942e-06	SLAMF1_F24
796599	cg02488422	3.15527727915837e-06	SLAMF1_F24
796600	cg25673596	-2.21942319344989e-06	SLAMF1_F24
796601	cg12104056	1.29703176285044e-06	SLAMF1_F24
796602	cg07830449	2.45481110240824e-06	SLAMF1_F24
796603	cg19676835	-2.97274050330541e-07	SLAMF1_F24
796604	cg02127509	-5.59766435919395e-07	SLAMF1_F24
796605	cg22841238	5.07392989209881e-06	SLAMF1_F24
796606	cg24781973	3.14660568564872e-06	SLAMF1_F24
796607	cg05043853	2.35115359739156e-06	SLAMF1_F24
796608	cg07284519	-1.7308193859131e-06	SLAMF1_F24
796609	cg22176262	1.55913310306728e-06	SLAMF1_F24
796610	cg20514485	7.84921617883662e-07	SLAMF1_F24
796611	cg20275177	1.34970357163852e-07	SLAMF1_F24
796612	cg15607292	1.5745217365335e-06	SLAMF1_F24
796613	cg13134937	-2.82848178067906e-07	SLAMF1_F24
796614	cg10755512	-2.6407256861825e-07	SLAMF1_F24
796615	cg08770761	2.15464110645666e-06	SLAMF1_F24
796616	cg01137065	-1.48141873741812e-07	SLAMF1_F24
796617	cg16098981	1.29306999000687e-06	SLAMF1_F24
796618	cg00956907	-2.53840916397094e-06	SLAMF1_F24
796619	cg01089519	-2.9512786257486e-07	SLAMF1_F24
796620	cg04347867	9.35667613539934e-08	SLAMF1_F24
796621	cg22415414	4.20227807857923e-06	SLAMF1_F24
796622	cg15273280	-5.48484865450559e-08	SLAMF1_F24
796623	cg27656366	-1.41094518190119e-06	SLAMF1_F24
796624	cg00525801	5.28270163443349e-07	SLAMF1_F24
796625	cg11917067	9.21949799162915e-06	SLAMF1_F24
796626	cg04155830	-7.53891629431585e-06	SLAMF1_F24
796627	cg07339044	4.46093447254996e-06	SLAMF1_F24
796628	cg21766898	4.17680851577606e-07	SLAMF1_F24
796629	cg16312870	1.73251019468228e-06	SLAMF1_F24
796630	cg09753184	1.14654541991973e-06	SLAMF1_F24
796631	cg15979172	9.25762140213835e-08	SLAMF1_F24
796632	cg11286618	-7.89026964125037e-07	SLAMF1_F24
796633	cg07132068	-5.44665930759402e-07	SLAMF1_F24
796634	cg05788176	-3.54754945144896e-07	SLAMF1_F24
796635	cg06264922	5.87564693193358e-06	SLAMF1_F24
796636	cg09286817	4.39628435337171e-07	SLAMF1_F24
796637	cg07445258	-1.13014135587742e-05	SLAMF1_F24
796638	cg00218649	-1.85345241991599e-06	SLAMF1_F24
796639	cg17253588	2.15869345263391e-06	SLAMF1_F24
796640	cg03764965	6.69478676321058e-06	SLAMF1_F24
796641	cg00640719	-2.8830906138107e-06	SLAMF1_F24
796642	cg10757709	-5.55379547204136e-06	SLAMF1_F24
796643	cg03569412	-2.42360466089859e-06	SLAMF1_F24
796644	cg00240054	-3.7547139121977e-06	SLAMF1_F24
796645	cg11576123	9.37201873900405e-07	SLAMF1_F24
796646	cg04874286	-1.0727685376689e-06	SLAMF1_F24
796647	cg09079513	2.24249767943913e-06	SLAMF1_F24
796648	cg13629486	-3.54263777934526e-07	SLAMF1_F24
796649	cg14039968	-2.43151706004853e-08	SLAMF1_F24
796650	cg21722340	-2.08761118633955e-06	SLAMF1_F24
796651	cg22745624	2.63793347625946e-06	SLAMF1_F24
796652	cg16296188	-6.98974984627692e-06	SLAMF1_F24
796653	cg10392378	-9.78774850482711e-08	SLAMF1_F24
796654	cg02226199	-6.82478423993176e-07	SLAMF1_F24
796655	cg19389270	1.02875189066627e-06	SLAMF1_F24
796656	cg07297608	-4.00602237820252e-06	SLAMF1_F24
796657	cg18604182	-2.11980307778392e-06	SLAMF1_F24
796658	cg16526961	1.82255961045166e-05	SLAMF1_F24
796659	cg16630546	4.39207176311549e-07	SLAMF1_F24
796660	cg12193485	3.01439743627987e-07	SLAMF1_F24
796661	cg05956871	-3.61162784034428e-06	SLAMF1_F24
796662	cg13797580	-2.34635080219053e-07	SLAMF1_F24
796663	cg15569630	3.53941566454861e-06	SLAMF1_F24
796664	cg16547450	1.60017207607544e-06	SLAMF1_F24
796665	cg26435172	-2.085039361376e-06	SLAMF1_F24
796666	cg24478034	-1.39471858738481e-06	SLAMF1_F24
796667	cg02026141	2.49110522478484e-08	SLAMF1_F24
796668	cg01830726	-4.90143976667903e-06	SLAMF1_F24
796669	cg18964140	3.17544218092011e-06	SLAMF1_F24
796670	cg03099045	6.71407370861368e-07	SLAMF1_F24
796671	cg26276167	1.12721599019599e-06	SLAMF1_F24
796672	cg05058040	-9.72110248691241e-07	SLAMF1_F24
796673	cg11000116	5.10974220296959e-07	SLAMF1_F24
796674	cg13687996	1.09921001229322e-06	SLAMF1_F24
796675	cg04340918	-4.16593302230749e-07	SLAMF1_F24
796676	cg13598990	5.59628001263785e-07	SLAMF1_F24
796677	cg26699511	-4.32480938499601e-06	SLAMF1_F24
796678	cg04208077	1.45286060775626e-06	SLAMF1_F24
796679	cg19203836	-4.30430791804209e-06	SLAMF1_F24
796680	cg10532807	1.18110744212075e-05	SLAMF1_F24
796681	cg14725302	-1.22631723676405e-07	SLAMF1_F24
796682	cg08976767	8.85952405158297e-07	SLAMF1_F24
796683	cg14136260	-5.79030792128265e-06	SLAMF1_F24
796684	cg00816652	-1.28333083915177e-06	SLAMF1_F24
796685	cg03063703	1.05231858089301e-06	SLAMF1_F24
796686	cg14630933	2.17285343639472e-06	SLAMF1_F24
796687	cg13949121	9.35912395283124e-07	SLAMF1_F24
796688	cg00328883	-2.07907267265847e-07	SLAMF1_F24
796689	cg05590619	4.42352947788069e-07	SLAMF1_F24
796690	cg00707688	6.53752401305148e-06	SLAMF1_F24
796691	cg08386026	-1.19127288846056e-06	SLAMF1_F24
796692	cg22640553	9.57379583351805e-10	SLAMF1_F24
796693	cg07979034	3.8206819132288e-06	SLAMF1_F24
796694	cg05676510	1.60092005165877e-06	SLAMF1_F24
796695	cg11950124	4.21816732572248e-06	SLAMF1_F24
796696	cg08111780	-4.9610395104767e-07	SLAMF1_F24
796697	cg18398019	6.46186441663527e-07	SLAMF1_F24
796698	cg03505817	-3.67134185172311e-06	SLAMF1_F24
796699	cg14759549	-5.15787617400969e-07	SLAMF1_F24
796700	cg02576073	-2.64425026704588e-07	SLAMF1_F24
796701	cg24080880	1.30926372044763e-06	SLAMF1_F24
796702	cg12920168	-5.35587044969574e-07	SLAMF1_F24
796703	cg26833538	7.11260756464436e-07	SLAMF1_F24
796704	cg17809494	-5.04061071535473e-06	SLAMF1_F24
796705	cg04791601	-5.35691202153809e-06	SLAMF1_F24
796706	cg08920773	-4.25810940646285e-07	SLAMF1_F24
796707	cg00880075	-3.01094647787171e-06	SLAMF1_F24
796708	cg06632790	-3.98654912416461e-06	SLAMF1_F24
796709	cg23004082	-2.33530747317065e-07	SLAMF1_F24
796710	cg06328100	-1.02432878922932e-06	SLAMF1_F24
796711	cg26433289	-1.43008349086775e-06	SLAMF1_F24
796712	cg09313667	8.62665093413361e-06	SLAMF1_F24
796713	cg25198941	-3.08336921212806e-06	SLAMF1_F24
796714	cg13337658	3.26795660075473e-06	SLAMF1_F24
796715	cg03691066	5.25189466425387e-07	SLAMF1_F24
796716	cg03042633	3.41013801853513e-06	SLAMF1_F24
796717	cg00509695	-1.71996681587812e-06	SLAMF1_F24
796718	cg27117860	1.20902178764516e-06	SLAMF1_F24
796719	cg20345275	3.15713793243268e-07	SLAMF1_F24
796720	cg05023736	2.3799070008465e-06	SLAMF1_F24
796721	cg22732549	-5.22763448515099e-06	SLAMF1_F24
796722	cg23835287	-5.71329424587734e-06	SLAMF1_F24
796723	cg17591884	6.04786968729967e-06	SLAMF1_F24
796724	cg02709261	4.06998971872506e-07	SLAMF1_F24
796725	cg02757561	1.06117148156592e-07	SLAMF1_F24
796726	cg17206475	-1.03728893865893e-05	SLAMF1_F24
796727	cg08468493	-7.36104940612605e-06	SLAMF1_F24
796728	cg22344188	-1.06512997137207e-06	SLAMF1_F24
796729	cg08834350	3.05001688519043e-07	SLAMF1_F24
796730	cg17467154	1.53606311861694e-06	SLAMF1_F24
796731	cg24616385	2.09663836953523e-07	SLAMF1_F24
796732	cg05305922	-4.42724208255336e-07	SLAMF1_F24
796733	cg02306513	5.45362078631326e-06	SLAMF1_F24
796734	cg00710857	1.04299887922661e-05	SLAMF1_F24
796735	cg17422464	8.91456751494312e-07	SLAMF1_F24
796736	cg27181005	2.95263167664052e-06	SLAMF1_F24
796737	cg23763043	-1.64792916232819e-06	SLAMF1_F24
796738	cg13491945	2.51095949990314e-07	SLAMF1_F24
796739	cg06080043	-3.82872567436311e-06	SLAMF1_F24
796740	cg25466783	1.38520341441236e-06	SLAMF1_F24
796741	cg05024081	-1.70614322089528e-06	SLAMF1_F24
796742	cg00323035	-3.14473206979184e-06	SLAMF1_F24
796743	cg13571484	-9.596219216751e-06	SLAMF1_F24
796744	cg22355401	-4.07755372972053e-06	SLAMF1_F24
796745	cg03991736	9.22653613174753e-08	SLAMF1_F24
796746	cg01746503	-1.2721402357972e-06	SLAMF1_F24
796747	cg14082134	8.52873510367108e-07	SLAMF1_F24
796748	cg05911749	8.78482486494839e-07	SLAMF1_F24
796749	cg21002735	3.09612467106981e-06	SLAMF1_F24
796750	cg03057002	5.48351143783614e-06	SLAMF1_F24
796751	cg21845424	-3.18915772869548e-07	SLAMF1_F24
796752	cg23018755	1.90789264176074e-06	SLAMF1_F24
796753	cg16815743	-4.74299115767948e-06	SLAMF1_F24
796754	cg19448478	-3.52333001462799e-06	SLAMF1_F24
796755	cg15910486	-2.26981986804549e-07	SLAMF1_F24
796756	cg07888376	8.45255243433503e-07	SLAMF1_F24
796757	cg00380172	1.2486534528269e-06	SLAMF1_F24
796758	cg18220786	-6.44180107395872e-06	SLAMF1_F24
796759	cg25676947	3.37029881335998e-06	SLAMF1_F24
796760	cg22619267	-1.36297111766323e-06	SLAMF1_F24
796761	cg11710969	-1.24867230763935e-06	SLAMF1_F24
796762	cg14646457	2.04546398138159e-07	SLAMF1_F24
796763	cg08106190	5.7905743745636e-06	SLAMF1_F24
796764	cg18047111	-2.77422212727309e-06	SLAMF1_F24
796765	cg06913365	-1.69867684691798e-06	SLAMF1_F24
796766	cg19352808	-2.37170258463772e-06	SLAMF1_F24
796767	cg00090974	-5.77472098959611e-06	SLAMF1_F24
796768	ch.13.84760847R	-9.93412246138196e-07	SLAMF1_F24
796769	cg21636683	3.36957550364818e-06	SLAMF1_F24
796770	cg15468423	-1.69421941562646e-06	SLAMF1_F24
796771	cg11100481	-8.71253192779951e-06	SLAMF1_F24
796772	cg23449541	1.78852506294264e-06	SLAMF1_F24
796773	cg20211756	-1.68834376021915e-06	SLAMF1_F24
796774	cg22379653	-6.71055855669801e-07	SLAMF1_F24
796775	cg08204194	3.57102710045229e-06	SLAMF1_F24
796776	cg24686486	-6.592686128409e-07	SLAMF1_F24
796777	cg25211289	-2.08562659496715e-06	SLAMF1_F24
796778	cg02897707	-1.45092826433485e-06	SLAMF1_F24
796779	cg00169167	5.63639231952174e-08	SLAMF1_F24
796780	cg24015977	-7.0180009872092e-07	SLAMF1_F24
796781	cg02844826	7.04391433129307e-07	SLAMF1_F24
796782	cg25676471	-2.30903540726876e-06	SLAMF1_F24
796783	cg05726935	8.01366971944138e-07	SLAMF1_F24
796784	cg17323457	3.84099972206842e-06	SLAMF1_F24
796785	cg26069017	4.71813222967166e-08	SLAMF1_F24
796786	cg02956647	-5.27192154239269e-06	SLAMF1_F24
796787	cg18569595	-1.18944683269146e-07	SLAMF1_F24
796788	cg00708902	2.75885035488623e-07	SLAMF1_F24
796789	cg02725313	1.23359758441404e-06	SLAMF1_F24
796790	cg04508457	1.05521499168691e-05	SLAMF1_F24
796791	cg13437682	2.49164245840047e-07	SLAMF1_F24
796792	cg27510257	4.54313014366721e-07	SLAMF1_F24
796793	cg06885782	1.7740281894994e-06	SLAMF1_F24
796794	cg20711926	3.53117288951333e-06	SLAMF1_F24
796795	cg26119671	8.28048337007439e-06	SLAMF1_F24
796796	cg16977992	4.89123066006453e-06	SLAMF1_F24
796797	cg13309174	-1.14108185573114e-06	SLAMF1_F24
796798	cg15872203	-7.82690800856353e-07	SLAMF1_F24
796799	cg06376395	7.52367211673063e-07	SLAMF1_F24
796800	cg24544925	-1.66956273077766e-07	SLAMF1_F24
796801	cg14450543	9.52594091542072e-06	SLAMF1_F24
796802	cg08489874	-7.89516460287611e-06	SLAMF1_F24
796803	cg11214942	7.61133022899516e-07	SLAMF1_F24
796804	cg24032815	-2.18878245600238e-06	SLAMF1_F24
796805	cg02638688	-1.18712431694401e-06	SLAMF1_F24
796806	cg07864639	-5.29058586120544e-06	SLAMF1_F24
796807	cg15535138	-2.58348417574019e-06	SLAMF1_F24
796808	cg25764190	2.21631952937141e-07	SLAMF1_F24
796809	cg02072778	4.22903521171894e-07	SLAMF1_F24
796810	cg15544184	7.75053738407229e-07	SLAMF1_F24
796811	cg12059104	-4.36191152441599e-07	SLAMF1_F24
796812	cg19014214	6.48473101234275e-07	SLAMF1_F24
796813	cg19822229	2.33699876794989e-06	SLAMF1_F24
796814	cg24247667	-1.19422504859217e-05	SLAMF1_F24
796815	cg14768157	-4.41719588897462e-06	SLAMF1_F24
796816	cg27093912	-2.22486800304405e-06	SLAMF1_F24
796817	cg11547122	-4.43753633059031e-07	SLAMF1_F24
796818	cg26724551	1.53636803440692e-06	SLAMF1_F24
796819	cg19565306	-3.16709646969156e-07	SLAMF1_F24
796820	cg26612230	4.83300827412643e-07	SLAMF1_F24
796821	cg19840965	-3.81650422548578e-06	SLAMF1_F24
796822	cg00792789	4.29819527573476e-06	SLAMF1_F24
796823	cg01075796	-5.52602665650924e-06	SLAMF1_F24
796824	cg20332679	3.67802735618404e-06	SLAMF1_F24
796825	cg21217140	1.90395865583675e-06	SLAMF1_F24
796826	cg03651715	-1.62156123283904e-06	SLAMF1_F24
796827	cg24484737	-1.04752449651211e-08	SLAMF1_F24
796828	cg05749264	1.2279265365062e-06	SLAMF1_F24
796829	cg03969057	4.04603524442562e-06	SLAMF1_F24
796830	cg25007312	1.66297272363506e-07	SLAMF1_F24
796831	cg25569624	-1.51760192170655e-06	SLAMF1_F24
796832	cg14218343	5.75959539087122e-06	SLAMF1_F24
796833	cg25494966	-8.75655991561423e-07	SLAMF1_F24
796834	cg05015022	6.50775409586129e-06	SLAMF1_F24
796835	cg22460710	1.93044948295211e-06	SLAMF1_F24
796836	cg25531478	-5.29878412450611e-06	SLAMF1_F24
796837	cg08677177	-3.36643773755361e-07	SLAMF1_F24
796838	cg10562883	-1.71706710926294e-06	SLAMF1_F24
796839	cg06592167	1.28806786648147e-06	SLAMF1_F24
796840	cg20955836	-3.99678354603909e-06	SLAMF1_F24
796841	cg19296097	-1.25521997940738e-06	SLAMF1_F24
796842	cg20823055	-4.93187339238053e-06	SLAMF1_F24
796843	cg13700680	-1.75796390632027e-06	SLAMF1_F24
796844	cg27431037	2.49139519184708e-07	SLAMF1_F24
796845	cg19223883	4.27105609341416e-06	SLAMF1_F24
796846	cg17004038	3.4436855888806e-06	SLAMF1_F24
796847	cg10032599	-7.07579524490205e-06	SLAMF1_F24
796848	cg05768272	5.49302799583172e-06	SLAMF1_F24
796849	cg11645810	-7.3791140414461e-08	SLAMF1_F24
796850	cg03078557	-5.20512091467092e-06	SLAMF1_F24
796851	cg02386859	-5.56374641573199e-07	SLAMF1_F24
796852	cg06811732	-4.34863730885212e-06	SLAMF1_F24
796853	cg20290454	2.17997106996364e-06	SLAMF1_F24
796854	cg02220641	-8.69618675838413e-07	SLAMF1_F24
796855	cg02126497	4.90858353362575e-06	SLAMF1_F24
796856	cg14367205	-3.10360813578057e-06	SLAMF1_F24
796857	cg08966293	-1.00782629877596e-06	SLAMF1_F24
796858	cg22095396	7.41019610641833e-07	SLAMF1_F24
796859	cg05672487	-2.98616228510871e-08	SLAMF1_F24
796860	cg11548541	-2.32934158242431e-07	SLAMF1_F24
796861	cg04037841	2.606591403596e-06	SLAMF1_F24
796862	cg10940561	-2.71872082486309e-06	SLAMF1_F24
796863	cg08217540	7.06630758926822e-06	SLAMF1_F24
796864	cg14619832	1.77171527591351e-06	SLAMF1_F24
796865	cg04398171	-4.61533865098326e-06	SLAMF1_F24
796866	cg11431981	5.86266155039643e-07	SLAMF1_F24
796867	cg09259308	1.39914506619387e-06	SLAMF1_F24
796868	cg06310633	9.10988474802988e-06	SLAMF1_F24
796869	cg10688941	2.12294548394414e-07	SLAMF1_F24
796870	cg09661010	5.66932877342879e-07	SLAMF1_F24
796871	cg05356750	-1.17263232237447e-06	SLAMF1_F24
796872	cg13808160	-1.50885123070572e-06	SLAMF1_F24
796873	cg10726666	2.93631676475684e-06	SLAMF1_F24
796874	cg25585899	-7.71067270791912e-06	SLAMF1_F24
796875	cg01823827	5.60806587925059e-07	SLAMF1_F24
796876	cg02082674	-5.53038203255873e-07	SLAMF1_F24
796877	cg05302691	3.72873068136679e-06	SLAMF1_F24
796878	cg05163655	-1.43696844018673e-06	SLAMF1_F24
796879	cg12862266	1.23868512367624e-06	SLAMF1_F24
796880	cg05206786	-2.16693349639801e-06	SLAMF1_F24
796881	cg12129983	-4.21521789546825e-06	SLAMF1_F24
796882	cg04795585	4.714504912147e-06	SLAMF1_F24
796883	cg13917597	-1.36918129552347e-06	SLAMF1_F24
796884	cg06444891	1.14414518467364e-06	SLAMF1_F24
796885	cg12439813	2.48484068313234e-06	SLAMF1_F24
796886	cg01475138	-2.66679156983392e-06	SLAMF1_F24
796887	cg09892671	-2.09398106912599e-06	SLAMF1_F24
796888	cg22907979	6.54726587616738e-07	SLAMF1_F24
796889	cg13339116	3.7603868676199e-06	SLAMF1_F24
796890	cg15646367	1.28827679463247e-06	SLAMF1_F24
796891	cg27249990	-1.26575204414529e-06	SLAMF1_F24
796892	cg06118617	-2.35201477952376e-06	SLAMF1_F24
796893	cg21387111	2.84625549453394e-06	SLAMF1_F24
796894	cg09225489	6.44773005444427e-06	SLAMF1_F24
796895	cg01172965	1.97070411949387e-06	SLAMF1_F24
796896	cg16573755	-7.7755061066588e-07	SLAMF1_F24
796897	cg06797577	7.54695988284659e-08	SLAMF1_F24
796898	cg18674653	1.30488354093766e-06	SLAMF1_F24
796899	cg00110776	-2.69844197185829e-07	SLAMF1_F24
796900	cg00663155	1.98568675323251e-06	SLAMF1_F24
796901	cg25165657	4.61210608897478e-07	SLAMF1_F24
796902	cg16089796	-2.34863470200486e-06	SLAMF1_F24
796903	cg17096665	-9.98523398133716e-08	SLAMF1_F24
796904	cg18637567	4.25466759555619e-06	SLAMF1_F24
796905	cg11389871	-7.17488911706629e-06	SLAMF1_F24
796906	cg16769836	2.24691404353918e-06	SLAMF1_F24
796907	cg02734027	-6.68059850327731e-06	SLAMF1_F24
796908	cg20502003	2.08119363051055e-07	SLAMF1_F24
796909	cg26635367	-1.19715377110744e-06	SLAMF1_F24
796910	cg01342696	4.60915614484198e-06	SLAMF1_F24
796911	cg24719861	3.83672975539621e-07	SLAMF1_F24
796912	cg15287138	-3.06955852313282e-06	SLAMF1_F24
796913	cg05772319	-2.62028314023902e-06	SLAMF1_F24
796914	cg16885470	5.82531080356526e-07	SLAMF1_F24
796915	cg16724720	1.21987132963269e-06	SLAMF1_F24
796916	cg17461024	4.48568993399772e-07	SLAMF1_F24
796917	cg11458550	6.80736462301168e-06	SLAMF1_F24
796918	cg06783196	3.71387711202767e-06	SLAMF1_F24
796919	cg00815214	-2.29491673384277e-06	SLAMF1_F24
796920	cg17042225	1.19973888154083e-07	SLAMF1_F24
796921	cg08723956	-1.14791245237105e-06	SLAMF1_F24
796922	cg19506602	2.36328915733405e-06	SLAMF1_F24
796923	cg01478311	7.80247531807548e-06	SLAMF1_F24
796924	cg09692838	2.59131008152281e-07	SLAMF1_F24
796925	cg20372690	6.00880986866126e-08	SLAMF1_F24
796926	cg15099137	-2.15372405627741e-07	SLAMF1_F24
796927	cg07233012	2.44556123381958e-06	SLAMF1_F24
796928	cg22522886	-1.58042562923101e-07	SLAMF1_F24
796929	cg14125248	-9.62275949965827e-06	SLAMF1_F24
796930	cg19183742	2.91443309215418e-06	SLAMF1_F24
796931	cg20550146	5.31664107630891e-07	SLAMF1_F24
796932	cg21074105	7.09083101184577e-06	SLAMF1_F24
796933	cg08965527	-2.3623910293559e-06	SLAMF1_F24
796934	cg24327803	-5.14349809344391e-08	SLAMF1_F24
796935	cg03117416	5.23918871651357e-07	SLAMF1_F24
796936	cg09595163	5.08151490009723e-07	SLAMF1_F24
796937	cg04852114	2.10120967887722e-06	SLAMF1_F24
796938	cg05743110	-9.9161342136937e-07	SLAMF1_F24
796939	cg12702760	-7.41543423875703e-06	SLAMF1_F24
796940	cg22709307	4.40962924505336e-07	SLAMF1_F24
796941	cg06874895	-6.11042805507072e-08	SLAMF1_F24
796942	cg00774419	4.28199836674458e-06	SLAMF1_F24
796943	cg25106572	-1.03691365628144e-06	SLAMF1_F24
796944	cg08567235	1.82089280778223e-06	SLAMF1_F24
796945	cg16657152	-2.43915953692192e-06	SLAMF1_F24
796946	cg25914821	-3.28724844380105e-06	SLAMF1_F24
796947	cg05740655	3.32157489410159e-06	SLAMF1_F24
796948	cg07585422	2.60341481526862e-07	SLAMF1_F24
796949	cg18177255	-1.96543671575461e-06	SLAMF1_F24
796950	cg27199599	-2.08765555800645e-06	SLAMF1_F24
796951	cg02506501	-3.49423126440281e-06	SLAMF1_F24
796952	cg09043511	3.75005346888307e-06	SLAMF1_F24
796953	cg16933626	-2.14237154737515e-06	SLAMF1_F24
796954	cg12308260	6.06643749648604e-06	SLAMF1_F24
796955	cg03856026	-3.98844710993476e-07	SLAMF1_F24
796956	cg24820663	-5.27837533051107e-06	SLAMF1_F24
796957	cg06315439	-4.14862125104923e-06	SLAMF1_F24
796958	cg13798405	6.61745685421972e-07	SLAMF1_F24
796959	cg20882291	3.14470530601029e-07	SLAMF1_F24
796960	cg12699768	1.69203361048075e-06	SLAMF1_F24
796961	cg13372943	-2.35244932995086e-06	SLAMF1_F24
796962	cg18109941	5.93959601986317e-07	SLAMF1_F24
796963	cg12713893	6.34992441344583e-08	SLAMF1_F24
796964	cg20215188	-7.21610914587387e-06	SLAMF1_F24
796965	cg10129470	5.08897885136386e-06	SLAMF1_F24
796966	cg16239315	4.02579464472771e-06	SLAMF1_F24
796967	cg17868112	1.30301179469958e-06	SLAMF1_F24
796968	cg16945615	-2.14956620387715e-06	SLAMF1_F24
796969	cg09417207	-9.73694131376114e-07	SLAMF1_F24
796970	cg06402194	-2.31931003310049e-06	SLAMF1_F24
796971	cg19942062	2.66801839384464e-07	SLAMF1_F24
796972	cg07456061	4.10624537679874e-07	SLAMF1_F24
796973	cg00684075	2.74025993225828e-06	SLAMF1_F24
796974	cg12895304	1.25274071868043e-06	SLAMF1_F24
796975	cg03796003	6.64352229338619e-06	SLAMF1_F24
796976	cg01881590	1.88347159112871e-06	SLAMF1_F24
796977	cg16990628	-4.93561502535269e-06	SLAMF1_F24
796978	cg24129390	5.07971953480103e-06	SLAMF1_F24
796979	cg10576238	-1.01917809173758e-05	SLAMF1_F24
796980	cg10034990	-5.51327965277729e-06	SLAMF1_F24
796981	cg25846615	4.12026198901026e-06	SLAMF1_F24
796982	cg13604166	-1.72690240455607e-07	SLAMF1_F24
796983	cg02454595	8.67367513769176e-10	SLAMF1_F24
796984	cg10850792	2.56769648376945e-06	SLAMF1_F24
796985	cg23927469	1.29090549064018e-05	SLAMF1_F24
796986	cg26144128	2.50283213982953e-06	SLAMF1_F24
796987	cg27316517	-2.26422576276946e-06	SLAMF1_F24
796988	cg11901843	-4.76408796642143e-06	SLAMF1_F24
796989	cg09496130	8.06482257981297e-06	SLAMF1_F24
796990	cg20840795	-3.12360357789001e-06	SLAMF1_F24
796991	cg23003792	2.99336215844066e-07	SLAMF1_F24
796992	cg12807696	-1.28146059505369e-06	SLAMF1_F24
796993	cg15796682	1.15494489362047e-07	SLAMF1_F24
796994	cg22133826	2.7472894078721e-06	SLAMF1_F24
796995	cg20255797	-1.80569253708432e-06	SLAMF1_F24
796996	cg16715937	1.24364165523566e-06	SLAMF1_F24
796997	cg20401323	-1.31744161284357e-06	SLAMF1_F24
796998	cg03468671	4.05149063600808e-07	SLAMF1_F24
796999	cg03072082	-2.09838608457274e-06	SLAMF1_F24
797000	cg03218837	-2.91369213197243e-08	SLAMF1_F24
797001	cg24363267	1.74640786406988e-06	SLAMF1_F24
797002	cg22143862	-6.82845980471768e-07	SLAMF1_F24
797003	cg16331225	-1.82684035579074e-06	SLAMF1_F24
797004	cg09088107	-9.65912609701168e-06	SLAMF1_F24
797005	cg23206209	4.78547074151874e-06	SLAMF1_F24
797006	cg27271937	-6.77514463462985e-06	SLAMF1_F24
797007	cg16888818	-9.23201635686918e-07	SLAMF1_F24
797008	cg22354583	-6.84800951086544e-07	SLAMF1_F24
797009	cg14815125	1.97503210258675e-06	SLAMF1_F24
797010	cg02490989	-2.24157041488807e-06	SLAMF1_F24
797011	cg03010866	-5.7380734817866e-06	SLAMF1_F24
797012	cg09805943	-1.67247526514267e-06	SLAMF1_F24
797013	cg18451254	2.10020645183356e-06	SLAMF1_F24
797014	cg02584306	-1.74920116771114e-06	SLAMF1_F24
797015	cg12927315	-1.25232479796645e-06	SLAMF1_F24
797016	cg10110998	-1.25184654234726e-06	SLAMF1_F24
797017	cg18109495	2.81374741597489e-06	SLAMF1_F24
797018	cg16002826	-6.16788814198851e-06	SLAMF1_F24
797019	cg07388801	-1.35307616355289e-07	SLAMF1_F24
797020	cg11024464	5.05516970192915e-07	SLAMF1_F24
797021	cg26163463	1.53016670909478e-06	SLAMF1_F24
797022	cg20482234	-1.13371521922497e-08	SLAMF1_F24
797023	cg22277689	-2.10366161506936e-06	SLAMF1_F24
797024	cg18010516	-6.71569105758568e-06	SLAMF1_F24
797025	cg04012082	-3.31058917352094e-06	SLAMF1_F24
797026	cg08234168	1.14362715477096e-06	SLAMF1_F24
797027	cg01409207	1.97854853360712e-06	SLAMF1_F24
797028	cg17528557	3.6131377270152e-07	SLAMF1_F24
797029	ch.1.4129839F	-2.96979080336124e-06	SLAMF1_F24
797030	cg10945307	-7.6585692591045e-07	SLAMF1_F24
797031	cg00511731	-1.5730353515541e-07	SLAMF1_F24
797032	cg04647641	-1.01779614159501e-07	SLAMF1_F24
797033	cg24635628	-2.84552397448443e-06	SLAMF1_F24
797034	cg17378273	5.89168572000248e-07	SLAMF1_F24
797035	cg00614081	1.02842928060741e-06	SLAMF1_F24
797036	cg07021906	9.16598270369959e-06	SLAMF1_F24
797037	cg07047471	7.98011201291379e-07	SLAMF1_F24
797038	cg04881008	2.06306464373888e-06	SLAMF1_F24
797039	cg09484211	4.70680506249748e-06	SLAMF1_F24
797040	cg27063607	-4.81216525259596e-07	SLAMF1_F24
797041	cg21440369	-2.88892920789714e-06	SLAMF1_F24
797042	cg09390870	-2.30369695055684e-06	SLAMF1_F24
797043	cg13118287	1.11731510463082e-07	SLAMF1_F24
797044	cg22002893	6.26691495886276e-08	SLAMF1_F24
797045	cg20469035	4.61376738589855e-06	SLAMF1_F24
797046	cg18531916	-1.02925275099681e-05	SLAMF1_F24
797047	cg13242000	1.2499472039471e-06	SLAMF1_F24
797048	cg01849559	4.49378839786078e-06	SLAMF1_F24
797049	cg26565451	-3.13528174597206e-06	SLAMF1_F24
797050	cg01153834	6.86047910296919e-08	SLAMF1_F24
797051	cg09298198	1.73024854925774e-06	SLAMF1_F24
797052	cg05298922	-7.67883958894388e-08	SLAMF1_F24
797053	cg12723002	4.97009271491536e-06	SLAMF1_F24
797054	cg16501469	5.77710473097518e-08	SLAMF1_F24
797055	cg04839385	-5.23682675470096e-06	SLAMF1_F24
797056	cg15604593	-2.30907449091098e-07	SLAMF1_F24
797057	cg01048834	3.96688981676958e-07	SLAMF1_F24
797058	cg16848873	4.15513467373256e-06	SLAMF1_F24
797059	cg10030147	2.77269268986561e-06	SLAMF1_F24
797060	cg01733007	-1.94622407428717e-06	SLAMF1_F24
797061	cg27222211	-2.70024143053834e-06	SLAMF1_F24
797062	cg10163483	-4.79594886188532e-07	SLAMF1_F24
797063	cg13168557	-2.54077219149976e-06	SLAMF1_F24
797064	cg12361356	-2.31812483595285e-07	SLAMF1_F24
797065	cg02240363	-3.29883066229453e-07	SLAMF1_F24
797066	cg15131629	5.00677962080313e-07	SLAMF1_F24
797067	cg01869750	-9.53086629138269e-08	SLAMF1_F24
797068	cg21113783	2.79940911469074e-06	SLAMF1_F24
797069	cg01663016	-5.26426853510014e-07	SLAMF1_F24
797070	cg02067030	7.98730190576942e-06	SLAMF1_F24
797071	cg27119451	-1.16055185257764e-06	SLAMF1_F24
797072	cg17140034	-2.74797522529211e-06	SLAMF1_F24
797073	ch.6.93211F	1.66893795344341e-06	SLAMF1_F24
797074	cg05480615	1.33859053755275e-06	SLAMF1_F24
797075	cg25736592	-3.05523758576154e-08	SLAMF1_F24
797076	cg12805123	-4.42705732726226e-08	SLAMF1_F24
797077	cg19372551	-5.64475237003087e-06	SLAMF1_F24
797078	cg25910480	6.6404598296416e-06	SLAMF1_F24
797079	cg00650722	-1.10955603818662e-05	SLAMF1_F24
797080	cg10665123	2.97686189266629e-06	SLAMF1_F24
797081	cg19437258	3.0222713361819e-07	SLAMF1_F24
797082	cg08780974	1.19206833028488e-06	SLAMF1_F24
797083	cg09322555	-6.44022860686222e-07	SLAMF1_F24
797084	cg10729739	8.24027831768044e-07	SLAMF1_F24
797085	cg01647314	7.30068923104989e-06	SLAMF1_F24
797086	cg10501036	3.08593857245579e-07	SLAMF1_F24
797087	cg24981220	1.09331309576562e-06	SLAMF1_F24
797088	cg01469040	-1.23821620340434e-06	SLAMF1_F24
797089	cg03333101	3.78386918820357e-07	SLAMF1_F24
797090	cg05347932	4.36404520834734e-08	SLAMF1_F24
797091	cg10101263	3.21236233869031e-07	SLAMF1_F24
797092	cg23867209	1.83771665751803e-06	SLAMF1_F24
797093	cg00169164	-1.58031150301624e-07	SLAMF1_F24
797094	cg01267844	4.83448574331842e-06	SLAMF1_F24
797095	cg01749554	4.0913841326725e-06	SLAMF1_F24
797096	cg16010403	1.89144182061007e-07	SLAMF1_F24
797097	cg18676080	-5.09492389787161e-07	SLAMF1_F24
797098	cg19688237	1.13973801001355e-06	SLAMF1_F24
797099	cg25816357	4.10271070899424e-07	SLAMF1_F24
797100	cg22951641	4.15128604080373e-07	SLAMF1_F24
797101	cg11147190	2.40237902086506e-06	SLAMF1_F24
797102	cg07870879	1.58939459535486e-06	SLAMF1_F24
797103	cg24401660	5.33083920827713e-06	SLAMF1_F24
797104	cg10027236	-2.14096516558768e-06	SLAMF1_F24
797105	cg09765711	-2.19375345008465e-06	SLAMF1_F24
797106	cg24360998	-1.7853734361822e-06	SLAMF1_F24
797107	cg08421649	3.64773965753856e-06	SLAMF1_F24
797108	cg06506054	2.47973061543918e-06	SLAMF1_F24
797109	cg20748142	-3.53109467677375e-07	SLAMF1_F24
797110	cg25306170	1.2433777361249e-06	SLAMF1_F24
797111	cg14777131	1.10190345201729e-06	SLAMF1_F24
797112	cg08245275	1.26594952387871e-05	SLAMF1_F24
797113	cg16565196	1.24266368269574e-06	SLAMF1_F24
797114	cg04190939	3.40152090778569e-06	SLAMF1_F24
797115	cg24926042	-2.33591152146136e-06	SLAMF1_F24
797116	cg00509207	-1.64843314285264e-06	SLAMF1_F24
797117	cg04955573	-8.90092181985844e-06	SLAMF1_F24
797118	cg02737677	-4.63802052209463e-06	SLAMF1_F24
797119	cg02719027	-4.34299021819481e-06	SLAMF1_F24
797120	cg09947026	-9.78430094079801e-07	SLAMF1_F24
797121	cg26987634	-2.07828538390251e-06	SLAMF1_F24
797122	cg15707697	3.93828042643282e-06	SLAMF1_F24
797123	cg06427534	5.28755359974693e-07	SLAMF1_F24
797124	cg16892971	-1.01299758382752e-06	SLAMF1_F24
797125	cg02936012	-4.70650913333744e-07	SLAMF1_F24
797126	cg09853206	-5.19237724374572e-06	SLAMF1_F24
797127	cg06153420	-2.85188503468679e-06	SLAMF1_F24
797128	cg22789254	-5.93800461516593e-07	SLAMF1_F24
797129	cg07802522	-2.43549086799949e-06	SLAMF1_F24
797130	cg14180839	-1.39417749803644e-06	SLAMF1_F24
797131	cg01439383	4.37237605447771e-06	SLAMF1_F24
797132	cg10958453	8.727177637184e-06	SLAMF1_F24
797133	cg19348178	-1.17013250252447e-06	SLAMF1_F24
797134	cg06961086	1.36957545598934e-06	SLAMF1_F24
797135	cg27022663	3.13403586943618e-06	SLAMF1_F24
797136	cg07666677	1.33424444163107e-06	SLAMF1_F24
797137	cg15981281	9.33210488069908e-07	SLAMF1_F24
797138	cg20286200	2.84854473070824e-06	SLAMF1_F24
797139	cg22668995	-1.07722351102528e-06	SLAMF1_F24
797140	cg09535119	-1.430692995013e-06	SLAMF1_F24
797141	cg03626734	1.83016015756194e-06	SLAMF1_F24
797142	cg03506950	3.54093373510985e-06	SLAMF1_F24
797143	cg21575121	-5.13676634685019e-07	SLAMF1_F24
797144	cg20203534	2.15146273612783e-06	SLAMF1_F24
797145	cg08311558	-7.84499023670375e-07	SLAMF1_F24
797146	cg19780915	2.86604091513987e-06	SLAMF1_F24
797147	cg24775994	6.8017173989568e-06	SLAMF1_F24
797148	cg12390907	-2.4913748577531e-07	SLAMF1_F24
797149	cg07527844	-2.01175058116793e-06	SLAMF1_F24
797150	cg23944480	1.0457777504795e-06	SLAMF1_F24
797151	cg13684553	-8.05356075061192e-08	SLAMF1_F24
797152	cg03459312	4.59249585788821e-06	SLAMF1_F24
797153	cg12841020	2.67843291291536e-06	SLAMF1_F24
797154	cg02249375	3.3507074419154e-06	SLAMF1_F24
797155	cg00598858	5.42349036905078e-07	SLAMF1_F24
797156	cg20968816	1.22001253491383e-05	SLAMF1_F24
797157	cg18877006	2.39147566513897e-06	SLAMF1_F24
797158	cg00693514	3.96785385139095e-06	SLAMF1_F24
797159	cg02911957	1.17744452344928e-06	SLAMF1_F24
797160	cg19427725	5.80049030270071e-07	SLAMF1_F24
797161	cg26431191	-4.4400824784871e-07	SLAMF1_F24
797162	cg00372908	-2.89291319815072e-06	SLAMF1_F24
797163	cg06631868	1.11801205524157e-07	SLAMF1_F24
797164	cg25199538	-2.83581174209607e-06	SLAMF1_F24
797165	cg19850406	1.49306086219437e-06	SLAMF1_F24
797166	cg03494634	5.20756199357458e-08	SLAMF1_F24
797167	cg01720919	-1.12198028361133e-06	SLAMF1_F24
797168	cg08156841	-4.52099126706306e-07	SLAMF1_F24
797169	cg16268160	-5.82089745885065e-07	SLAMF1_F24
797170	cg19651199	2.33773686558948e-06	SLAMF1_F24
797171	cg08500337	-2.03020829904863e-06	SLAMF1_F24
797172	cg23959091	-1.66062255552268e-06	SLAMF1_F24
797173	cg02259476	6.93070296656837e-06	SLAMF1_F24
797174	cg06857323	2.0650061813363e-08	SLAMF1_F24
797175	cg22966348	3.16865369721601e-07	SLAMF1_F24
797176	cg24791156	4.66544639758562e-07	SLAMF1_F24
797177	cg19804071	-4.70371856568383e-07	SLAMF1_F24
797178	cg20949306	-1.54077452594006e-06	SLAMF1_F24
797179	cg02631469	3.33128677540221e-07	SLAMF1_F24
797180	cg21906644	-9.07195021399118e-07	SLAMF1_F24
797181	cg02048501	-2.24486697297641e-07	SLAMF1_F24
797182	cg09682128	2.75670996320845e-07	SLAMF1_F24
797183	cg02431184	1.45658159477656e-05	SLAMF1_F24
797184	cg10131319	-2.37956018958914e-06	SLAMF1_F24
797185	cg01641754	-5.61435115317804e-06	SLAMF1_F24
797186	cg18929217	1.48969798332466e-06	SLAMF1_F24
797187	cg23055716	5.5557756371226e-07	SLAMF1_F24
797188	cg18437144	2.69001026290703e-06	SLAMF1_F24
797189	cg18645625	1.22361742895065e-06	SLAMF1_F24
797190	cg04919163	-3.93958221678795e-06	SLAMF1_F24
797191	cg16041784	-4.82353540533398e-07	SLAMF1_F24
797192	cg18250340	-1.32722047901873e-07	SLAMF1_F24
797193	cg01811815	4.27490206341893e-06	SLAMF1_F24
797194	cg15136429	1.22460307604039e-06	SLAMF1_F24
797195	cg14599154	-1.51523073631255e-06	SLAMF1_F24
797196	cg01983178	4.17123295814237e-07	SLAMF1_F24
797197	cg01328518	8.90355400801289e-07	SLAMF1_F24
797198	cg19820328	5.44131618017442e-06	SLAMF1_F24
797199	cg24136205	1.19560344560346e-05	SLAMF1_F24
797200	cg26134692	1.33645484301266e-06	SLAMF1_F24
797201	cg16724585	2.62693655841798e-06	SLAMF1_F24
797202	cg27382389	1.9545048110138e-06	SLAMF1_F24
797203	cg12376361	-1.70242836522849e-05	SLAMF1_F24
797204	cg17792788	5.8208630872956e-08	SLAMF1_F24
797205	cg04696193	1.66203678015276e-07	SLAMF1_F24
797206	cg08244522	3.37363088616222e-07	SLAMF1_F24
797207	cg17244545	-3.50670744384866e-06	SLAMF1_F24
797208	cg01763913	2.45050216266637e-07	SLAMF1_F24
797209	cg11109621	8.52412272440004e-06	SLAMF1_F24
797210	cg24887352	2.02433021840136e-06	SLAMF1_F24
797211	cg17134302	-1.19000813347897e-06	SLAMF1_F24
797212	cg26842700	3.46885542650823e-06	SLAMF1_F24
797213	cg09709818	9.73011276018059e-06	SLAMF1_F24
797214	cg10564363	1.00554068595718e-06	SLAMF1_F24
797215	cg23647950	1.04555583939808e-06	SLAMF1_F24
797216	cg02326031	-2.7671678123684e-06	SLAMF1_F24
797217	cg24910887	3.6091915834343e-07	SLAMF1_F24
797218	cg01627405	7.74913086115538e-06	SLAMF1_F24
797219	cg11593281	1.26234336419889e-06	SLAMF1_F24
797220	cg07754798	2.76910891224256e-06	SLAMF1_F24
797221	cg22076971	-8.19049473399871e-07	SLAMF1_F24
797222	cg05817661	-2.28788559589704e-07	SLAMF1_F24
797223	cg16177187	1.943575348193e-06	SLAMF1_F24
797224	cg20587272	-1.89094116451614e-06	SLAMF1_F24
797225	cg09510954	-8.13393277003932e-07	SLAMF1_F24
797226	cg17545534	3.117409650152e-06	SLAMF1_F24
797227	cg20399534	-2.07177210373631e-06	SLAMF1_F24
797228	cg19408180	-1.02086300718404e-05	SLAMF1_F24
797229	cg02612276	1.1188649261261e-05	SLAMF1_F24
797230	cg16467162	2.39109233772983e-06	SLAMF1_F24
797231	cg18756277	-1.93725011391997e-06	SLAMF1_F24
797232	cg07151138	3.67970839167649e-06	SLAMF1_F24
797233	cg11178302	-5.07923948945737e-06	SLAMF1_F24
797234	cg08997650	5.40131297772187e-06	SLAMF1_F24
797235	cg02993340	-4.49910445271568e-07	SLAMF1_F24
797236	cg04523623	1.80960859379176e-06	SLAMF1_F24
797237	cg23065913	3.05253090676173e-06	SLAMF1_F24
797238	cg20983194	8.90885813488049e-07	SLAMF1_F24
797239	cg07810770	5.86802284645357e-07	SLAMF1_F24
797240	cg23966795	9.0927298281812e-07	SLAMF1_F24
797241	cg16564132	5.869889314993e-06	SLAMF1_F24
797242	cg21416238	-2.97015738414305e-08	SLAMF1_F24
797243	cg10995775	2.8370316512915e-06	SLAMF1_F24
797244	cg02602752	1.46156609496256e-06	SLAMF1_F24
797245	cg22152582	4.14186652711102e-07	SLAMF1_F24
797246	cg10410507	-4.72482850302858e-06	SLAMF1_F24
797247	cg06682531	5.30804498600291e-07	SLAMF1_F24
797248	cg15396470	3.59420246074384e-07	SLAMF1_F24
797249	cg23555182	7.82812860362045e-06	SLAMF1_F24
797250	cg12013443	1.1944523402158e-06	SLAMF1_F24
797251	cg24486583	4.70290784660722e-06	SLAMF1_F24
797252	cg08197874	-1.59674700259631e-07	SLAMF1_F24
797253	cg10820158	-4.81814656127957e-06	SLAMF1_F24
797254	cg21918548	-3.30771763219383e-06	SLAMF1_F24
797255	cg19795700	1.07842313757062e-06	SLAMF1_F24
797256	cg01127695	-4.67168664901147e-07	SLAMF1_F24
797257	cg16543215	-2.27811915795707e-06	SLAMF1_F24
797258	cg09882455	-3.81371025413243e-06	SLAMF1_F24
797259	cg03646261	1.73691290981404e-06	SLAMF1_F24
797260	cg26114100	-7.43981452626924e-07	SLAMF1_F24
797261	cg03704794	-9.23779394950838e-07	SLAMF1_F24
797262	cg21434081	5.35255275076627e-06	SLAMF1_F24
797263	cg27084903	1.06813275767963e-07	SLAMF1_F24
797264	cg25356697	1.00078563238947e-05	SLAMF1_F24
797265	cg21019638	-1.6627303300637e-07	SLAMF1_F24
797266	cg05990793	-1.33902378636979e-06	SLAMF1_F24
797267	cg15988152	6.85361768163717e-06	SLAMF1_F24
797268	cg12077921	2.81864770500026e-08	SLAMF1_F24
797269	cg01475989	-3.79978863274969e-06	SLAMF1_F24
797270	cg01133315	-8.45076762383273e-06	SLAMF1_F24
797271	cg02732662	-7.03223280149124e-07	SLAMF1_F24
797272	cg27128073	-1.39752090573732e-06	SLAMF1_F24
797273	cg02395454	4.09432848989472e-06	SLAMF1_F24
797274	cg26353322	-1.05705663801007e-06	SLAMF1_F24
797275	cg06791546	-2.75754844816851e-06	SLAMF1_F24
797276	cg22647407	-6.74807660033128e-07	SLAMF1_F24
797277	cg14783915	3.13807877527422e-08	SLAMF1_F24
797278	cg12066501	-2.87454006298609e-06	SLAMF1_F24
797279	cg03415742	3.63818400570045e-06	SLAMF1_F24
797280	cg08023545	-6.15667788688282e-07	SLAMF1_F24
797281	cg10131124	-7.1332357153261e-07	SLAMF1_F24
797282	cg14201911	-4.70335599335156e-06	SLAMF1_F24
797283	cg12596148	-6.92954706521804e-06	SLAMF1_F24
797284	cg13977080	-4.41395278584953e-06	SLAMF1_F24
797285	cg26902130	-2.36064457403333e-06	SLAMF1_F24
797286	cg13170954	-3.1703916424479e-06	SLAMF1_F24
797287	cg01287505	9.38342877861634e-07	SLAMF1_F24
797288	cg04172254	-2.41683467934495e-06	SLAMF1_F24
797289	cg00997626	1.95389198005925e-06	SLAMF1_F24
797290	cg11704716	-5.38948817443485e-07	SLAMF1_F24
797291	cg12821292	2.71975053979338e-07	SLAMF1_F24
797292	cg23499616	1.80322843843644e-06	SLAMF1_F24
797293	cg25124436	-6.91461894565657e-06	SLAMF1_F24
797294	cg03043243	1.92578028836201e-06	SLAMF1_F24
797295	cg13048323	2.82387669848827e-06	SLAMF1_F24
797296	cg05915142	-3.68797593180847e-06	SLAMF1_F24
797297	cg15816080	1.25053511824254e-07	SLAMF1_F24
797298	cg03385199	-8.31287654687576e-06	SLAMF1_F24
797299	cg10260887	1.5880202044614e-06	SLAMF1_F24
797300	cg00422192	-1.28994969955286e-07	SLAMF1_F24
797301	cg26390812	1.50513040921244e-06	SLAMF1_F24
797302	cg14435603	-5.36384044871539e-06	SLAMF1_F24
797303	cg14621978	4.63229830275076e-06	SLAMF1_F24
797304	cg20307105	2.8587295603271e-06	SLAMF1_F24
797305	cg03034365	5.56911911437109e-06	SLAMF1_F24
797306	cg22559034	2.64519757329621e-06	SLAMF1_F24
797307	cg11867197	2.13402382877634e-06	SLAMF1_F24
797308	cg15160624	8.33786844924021e-06	SLAMF1_F24
797309	cg18605534	-7.68980517015816e-06	SLAMF1_F24
797310	cg14661431	-3.15682011792244e-06	SLAMF1_F24
797311	cg16686325	-6.43684238412688e-07	SLAMF1_F24
797312	cg12899889	-2.81942171198373e-06	SLAMF1_F24
797313	cg02080093	-2.09757293805342e-06	SLAMF1_F24
797314	cg00616172	-1.97056845214697e-07	SLAMF1_F24
797315	cg08467512	1.59184486150995e-06	SLAMF1_F24
797316	cg17629820	-3.26050843789041e-06	SLAMF1_F24
797317	cg21949355	-2.29496868547862e-06	SLAMF1_F24
797318	cg13770628	8.85753862570018e-06	SLAMF1_F24
797319	cg05929675	7.33109461661562e-06	SLAMF1_F24
797320	cg18224419	-5.56137830985108e-06	SLAMF1_F24
797321	cg06412917	5.51917772181134e-06	SLAMF1_F24
797322	cg01372898	-1.24370622002368e-08	SLAMF1_F24
797323	cg08092333	9.5377046245852e-06	SLAMF1_F24
797324	cg12939254	5.24526171580331e-06	SLAMF1_F24
797325	cg01748496	4.69647385358969e-06	SLAMF1_F24
797326	cg04940695	1.63358545274181e-06	SLAMF1_F24
797327	cg15567848	7.66456171696964e-07	SLAMF1_F24
797328	cg10504751	-3.45982826441046e-07	SLAMF1_F24
797329	cg17012248	5.79857228871961e-07	SLAMF1_F24
797330	cg01272941	-6.61843242124164e-06	SLAMF1_F24
797331	cg06243326	-1.35741363223627e-07	SLAMF1_F24
797332	cg25453514	-2.88802228212617e-06	SLAMF1_F24
797333	cg25085716	-2.43177430138025e-06	SLAMF1_F24
797334	cg02740040	1.12734297160979e-06	SLAMF1_F24
797335	cg27271756	-2.7140960850146e-07	SLAMF1_F24
797336	cg03978573	2.77547789227993e-06	SLAMF1_F24
797337	cg03966949	-1.79033421861017e-06	SLAMF1_F24
797338	cg21497452	-7.17323810689112e-06	SLAMF1_F24
797339	cg11206167	1.81495849175941e-06	SLAMF1_F24
797340	cg03936955	9.8311598161729e-07	SLAMF1_F24
797341	cg00222053	1.07659131443667e-06	SLAMF1_F24
797342	cg20872472	1.22440877930673e-06	SLAMF1_F24
797343	cg03353436	-3.39872818990545e-06	SLAMF1_F24
797344	cg27133711	5.79964530555865e-06	SLAMF1_F24
797345	cg22461637	2.21990427833014e-06	SLAMF1_F24
797346	cg09859491	1.12445768090876e-06	SLAMF1_F24
797347	cg02086174	6.03649961419937e-06	SLAMF1_F24
797348	cg04131784	1.23110626266265e-06	SLAMF1_F24
797349	cg15863140	-1.37455436977137e-06	SLAMF1_F24
797350	cg13769605	-9.82992000629027e-08	SLAMF1_F24
797351	cg19275133	-1.02239195132579e-06	SLAMF1_F24
797352	cg00880183	-1.14346300783105e-06	SLAMF1_F24
797353	cg00769600	-9.8796103818817e-06	SLAMF1_F24
797354	cg10500609	7.91452916052662e-07	SLAMF1_F24
797355	cg25312726	7.82320212468803e-07	SLAMF1_F24
797356	cg08820191	-8.01003843929338e-07	SLAMF1_F24
797357	cg24461506	-1.33681303766251e-06	SLAMF1_F24
797358	cg14649376	-7.52668133823649e-07	SLAMF1_F24
797359	cg21203643	-2.29430384914177e-06	SLAMF1_F24
797360	cg21157155	9.43110313167724e-08	SLAMF1_F24
797361	cg15118456	4.44012518454135e-06	SLAMF1_F24
797362	cg18282455	4.01439381525721e-06	SLAMF1_F24
797363	cg20057831	-6.79481756801613e-07	SLAMF1_F24
797364	cg13957874	4.70090258697271e-06	SLAMF1_F24
797365	cg24604692	-4.9150159185405e-07	SLAMF1_F24
797366	ch.4.137381452F	4.09624437144575e-08	SLAMF1_F24
797367	cg05738715	-4.0186257574017e-07	SLAMF1_F24
797368	cg08551078	2.60887719372072e-06	SLAMF1_F24
797369	cg00997280	-8.04197627116984e-07	SLAMF1_F24
797370	cg14380270	-2.41956701757527e-08	SLAMF1_F24
797371	cg23762751	3.13793051593649e-06	SLAMF1_F24
797372	cg15487646	-3.73318476812654e-06	SLAMF1_F24
797373	cg00170839	-5.66844507025445e-06	SLAMF1_F24
797374	cg17332422	-1.96711220786281e-06	SLAMF1_F24
797375	cg09478597	1.26252711538049e-07	SLAMF1_F24
797376	cg27493772	-1.56959719630151e-07	SLAMF1_F24
797377	cg19576362	3.56931570070321e-06	SLAMF1_F24
797378	cg01366059	7.59044876985036e-07	SLAMF1_F24
797379	cg10903186	1.418995556334e-06	SLAMF1_F24
797380	cg06031385	1.0882260492118e-06	SLAMF1_F24
797381	cg26111869	1.72816177055492e-06	SLAMF1_F24
797382	cg03457357	1.81441186222603e-06	SLAMF1_F24
797383	cg19476878	-2.82471587618428e-07	SLAMF1_F24
797384	cg08907926	1.36287128470073e-06	SLAMF1_F24
797385	cg10293403	-1.1232036709043e-06	SLAMF1_F24
797386	cg11370286	3.27792030427671e-06	SLAMF1_F24
797387	cg17885841	6.47336674236761e-07	SLAMF1_F24
797388	cg19513903	-2.08461584746449e-06	SLAMF1_F24
797389	cg15282613	1.74714710689729e-06	SLAMF1_F24
797390	cg24990015	-5.39930974021368e-06	SLAMF1_F24
797391	cg21243113	9.66298805698701e-07	SLAMF1_F24
797392	cg15490596	-1.79562791475421e-06	SLAMF1_F24
797393	cg08031982	-3.42811565264577e-06	SLAMF1_F24
797394	cg07791404	-6.56085986247182e-07	SLAMF1_F24
797395	cg06910198	3.38371441554862e-06	SLAMF1_F24
797396	cg25148255	-3.70168750228297e-07	SLAMF1_F24
797397	cg05188506	-3.39608030254744e-06	SLAMF1_F24
797398	cg09888147	5.35253730225756e-06	SLAMF1_F24
797399	cg01712852	7.72435907243948e-06	SLAMF1_F24
797400	cg03345106	-1.69866863856955e-07	SLAMF1_F24
797401	cg14644657	-2.7617573548479e-06	SLAMF1_F24
797402	cg15597945	-1.99826665855933e-06	SLAMF1_F24
797403	cg13381243	-5.83662609060029e-06	SLAMF1_F24
797404	cg19178876	5.3726835079951e-06	SLAMF1_F24
797405	cg24867981	5.18178775592014e-06	SLAMF1_F24
797406	cg23403836	-7.84081557575014e-06	SLAMF1_F24
797407	cg01334522	-2.12548107032104e-06	SLAMF1_F24
797408	cg19757526	1.75485514936909e-06	SLAMF1_F24
797409	cg04117832	-1.53643730047647e-07	SLAMF1_F24
797410	cg10723238	2.04082565519635e-06	SLAMF1_F24
797411	cg06621861	-1.27358736685342e-06	SLAMF1_F24
797412	cg20999505	1.13257068156235e-06	SLAMF1_F24
797413	cg02282041	-1.08186921724014e-06	SLAMF1_F24
797414	cg11628781	3.27492388508745e-06	SLAMF1_F24
797415	cg10574863	2.03159965064314e-06	SLAMF1_F24
797416	cg27274322	1.39767200722703e-06	SLAMF1_F24
797417	cg13844662	1.34574571032984e-06	SLAMF1_F24
797418	cg00798993	3.15393759089514e-07	SLAMF1_F24
797419	cg08264338	3.14586599375571e-06	SLAMF1_F24
797420	cg21692885	-2.85820589122572e-06	SLAMF1_F24
797421	cg25673693	7.17835606074918e-07	SLAMF1_F24
797422	cg19944100	4.91379128652786e-07	SLAMF1_F24
797423	ch.4.133661909R	-1.02423361672771e-08	SLAMF1_F24
797424	cg12709207	4.05527388866058e-06	SLAMF1_F24
797425	cg15154232	6.2036353077803e-06	SLAMF1_F24
797426	cg02785754	2.46353596149164e-06	SLAMF1_F24
797427	cg00466136	7.63042753776005e-06	SLAMF1_F24
797428	cg10242170	-3.15046281612193e-07	SLAMF1_F24
797429	cg21698914	2.64847055132568e-06	SLAMF1_F24
797430	cg10068300	1.91573278430554e-06	SLAMF1_F24
797431	cg17251650	-4.18505090504326e-06	SLAMF1_F24
797432	cg06180389	2.92052094073832e-06	SLAMF1_F24
797433	cg19194367	-9.30287869216802e-07	SLAMF1_F24
797434	cg00691226	-1.97201768682604e-06	SLAMF1_F24
797435	cg18367578	-2.01871473639164e-07	SLAMF1_F24
797436	cg20453370	-3.00433762038366e-06	SLAMF1_F24
797437	cg08190693	-1.25555679664007e-06	SLAMF1_F24
797438	cg05587736	-3.67849440242446e-07	SLAMF1_F24
797439	cg27137108	-2.38614098447894e-07	SLAMF1_F24
797440	cg00428636	-4.94410293443217e-07	SLAMF1_F24
797441	cg17371911	5.14930521635298e-07	SLAMF1_F24
797442	cg25319614	-6.65525737819489e-06	SLAMF1_F24
797443	cg13672755	8.56530043993839e-07	SLAMF1_F24
797444	cg09581611	-4.54244930086219e-06	SLAMF1_F24
797445	cg19267163	-1.83298224805986e-06	SLAMF1_F24
797446	cg06918623	8.72837299973153e-06	SLAMF1_F24
797447	cg03740455	7.99842387902492e-06	SLAMF1_F24
797448	cg21488617	9.02180071893005e-07	SLAMF1_F24
797449	cg15427567	8.41646994811491e-07	SLAMF1_F24
797450	cg01331062	7.1640497278139e-06	SLAMF1_F24
797451	cg00077302	2.39581265120042e-06	SLAMF1_F24
797452	cg06419270	8.70552586207498e-07	SLAMF1_F24
797453	cg13264672	3.92828493548153e-06	SLAMF1_F24
797454	cg25786675	3.11802914298574e-06	SLAMF1_F24
797455	cg25891433	-2.65922731747702e-06	SLAMF1_F24
797456	ch.1.3036304F	-2.16675114336706e-06	SLAMF1_F24
797457	cg12718641	-6.68222002776326e-06	SLAMF1_F24
797458	cg13201942	-4.91559290782276e-06	SLAMF1_F24
797459	cg00897041	-1.38017502519392e-07	SLAMF1_F24
797460	cg05674783	9.38618968570304e-07	SLAMF1_F24
797461	cg09552983	-2.40675957119932e-06	SLAMF1_F24
797462	cg04773262	2.80277364019437e-06	SLAMF1_F24
797463	cg12028789	-2.06177117088801e-06	SLAMF1_F24
797464	cg17429802	1.29294861981358e-06	SLAMF1_F24
797465	cg12060472	-2.33406495425035e-07	SLAMF1_F24
797466	cg06791107	-1.17544436340518e-06	SLAMF1_F24
797467	cg24177219	1.88088682777636e-06	SLAMF1_F24
797468	cg04984816	8.08105048275105e-07	SLAMF1_F24
797469	cg23916050	-2.35465341696163e-08	SLAMF1_F24
797470	cg01880648	4.2665359213575e-06	SLAMF1_F24
797471	cg25376207	-3.58850642164106e-06	SLAMF1_F24
797472	cg04238096	-5.0747129122986e-09	SLAMF1_F24
797473	cg15518046	2.78008507955333e-06	SLAMF1_F24
797474	cg12681001	9.12915305797761e-08	SLAMF1_F24
797475	cg04921814	9.5157684248885e-07	SLAMF1_F24
797476	cg01484299	2.57416442225876e-06	SLAMF1_F24
797477	cg25819914	1.67789792441525e-06	SLAMF1_F24
797478	cg18638510	3.92758427058271e-06	SLAMF1_F24
797479	cg01797996	6.88110347590469e-07	SLAMF1_F24
797480	cg04461143	-3.99567507318762e-06	SLAMF1_F24
797481	cg14734841	6.37221301564145e-06	SLAMF1_F24
797482	cg01107316	3.56625536995218e-06	SLAMF1_F24
797483	cg20474450	-3.39256084685162e-06	SLAMF1_F24
797484	cg20318405	3.32860661837586e-06	SLAMF1_F24
797485	cg00741789	-6.02718297959977e-08	SLAMF1_F24
797486	cg05058354	-2.06061483063388e-06	SLAMF1_F24
797487	cg17559642	-2.62404866067047e-07	SLAMF1_F24
797488	cg09641077	7.38806477428658e-07	SLAMF1_F24
797489	cg00293996	-3.22195987460149e-06	SLAMF1_F24
797490	cg13024807	-1.0481434316843e-06	SLAMF1_F24
797491	cg13470032	3.59754184780846e-08	SLAMF1_F24
797492	cg16066205	-1.83755949839357e-06	SLAMF1_F24
797493	cg22081371	1.50850609222849e-06	SLAMF1_F24
797494	cg25632577	1.10256236181166e-06	SLAMF1_F24
797495	cg10699312	5.78754144720049e-06	SLAMF1_F24
797496	cg21576444	-3.15352218086807e-07	SLAMF1_F24
797497	cg12228229	-2.98863259868878e-07	SLAMF1_F24
797498	cg21248909	2.48787606273164e-07	SLAMF1_F24
797499	cg26490671	-5.0274249814209e-07	SLAMF1_F24
797500	cg00382515	5.29828252849405e-07	SLAMF1_F24
797501	cg14180604	6.6665734585176e-07	SLAMF1_F24
797502	cg16912563	1.86119202486327e-06	SLAMF1_F24
797503	cg00374986	3.16666632668452e-07	SLAMF1_F24
797504	cg10064491	2.49938608589097e-06	SLAMF1_F24
797505	cg22657530	9.46073444797717e-06	SLAMF1_F24
797506	cg03861777	-6.29916501861635e-06	SLAMF1_F24
797507	cg26986812	3.72187614027671e-06	SLAMF1_F24
797508	cg25322632	9.57424497962874e-06	SLAMF1_F24
797509	cg04607372	3.50799309601449e-06	SLAMF1_F24
797510	cg04899093	-2.0535256511128e-08	SLAMF1_F24
797511	cg16721202	-1.63591838018447e-06	SLAMF1_F24
797512	cg22315048	1.7028492259554e-07	SLAMF1_F24
797513	cg21631443	-9.49701410388308e-07	SLAMF1_F24
797514	cg26229155	4.30442565828093e-06	SLAMF1_F24
797515	cg01812580	1.71836429066914e-07	SLAMF1_F24
797516	cg23315838	-2.3597278941206e-06	SLAMF1_F24
797517	cg19067392	1.36187392101402e-05	SLAMF1_F24
797518	cg22572908	-8.02702391066784e-07	SLAMF1_F24
797519	cg11447345	-2.1464107473729e-06	SLAMF1_F24
797520	cg11404277	5.69669405012962e-06	SLAMF1_F24
797521	cg08661741	6.91160703547525e-07	SLAMF1_F24
797522	cg13022993	3.04906704274817e-06	SLAMF1_F24
797523	cg03204168	-9.6935403529426e-07	SLAMF1_F24
797524	cg26227523	-2.27523015633203e-06	SLAMF1_F24
797525	cg04144521	5.00371465998005e-06	SLAMF1_F24
797526	cg19563049	-1.15543558050982e-05	SLAMF1_F24
797527	cg13650654	-6.00174375965144e-06	SLAMF1_F24
797528	cg01759244	1.9407659057056e-06	SLAMF1_F24
797529	cg13837938	-5.05617141759706e-07	SLAMF1_F24
797530	cg03387103	1.98161569283698e-07	SLAMF1_F24
797531	cg12607945	1.4192202366184e-06	SLAMF1_F24
797532	cg01017235	-1.97954782752088e-06	SLAMF1_F24
797533	cg04168185	6.77159392478799e-06	SLAMF1_F24
797534	cg26806603	-2.53846089202143e-06	SLAMF1_F24
797535	cg20636743	1.30129491217367e-06	SLAMF1_F24
797536	cg22586884	4.00613143567671e-06	SLAMF1_F24
797537	cg15433343	-1.3334985301598e-06	SLAMF1_F24
797538	cg23984391	2.28512853297401e-06	SLAMF1_F24
797539	cg20929947	-4.44632771592509e-07	SLAMF1_F24
797540	cg14147906	2.97566805482909e-07	SLAMF1_F24
797541	cg21396211	-3.15223382162583e-07	SLAMF1_F24
797542	cg17360680	-1.961515044599e-06	SLAMF1_F24
797543	cg06762090	2.16084154509264e-06	SLAMF1_F24
797544	cg05365418	6.20936272934008e-06	SLAMF1_F24
797545	cg06120286	2.63454252870338e-06	SLAMF1_F24
797546	cg26408599	-1.00139730740624e-05	SLAMF1_F24
797547	cg16646459	4.53334808976889e-06	SLAMF1_F24
797548	ch.7.1264585R	1.13554900264038e-06	SLAMF1_F24
797549	cg22622057	2.85483167268453e-06	SLAMF1_F24
797550	cg19920460	1.59302951092728e-06	SLAMF1_F24
797551	cg21953891	1.56691698372024e-06	SLAMF1_F24
797552	cg06694040	1.62284618232084e-06	SLAMF1_F24
797553	cg06746670	1.60740257179572e-06	SLAMF1_F24
797554	cg12900700	4.48707210795162e-06	SLAMF1_F24
797555	cg25253716	-2.2872395421399e-06	SLAMF1_F24
797556	cg01185755	2.02252661514324e-07	SLAMF1_F24
797557	cg23243995	5.41289713462951e-06	SLAMF1_F24
797558	cg10303749	1.1197988046279e-08	SLAMF1_F24
797559	cg20767111	-3.47202745379632e-07	SLAMF1_F24
797560	cg08505791	-4.26031220393219e-06	SLAMF1_F24
797561	cg26509462	-4.42122665087026e-06	SLAMF1_F24
797562	cg07488673	-2.19605324898834e-06	SLAMF1_F24
797563	cg07630858	-6.92542214020203e-07	SLAMF1_F24
797564	cg11746341	3.04417659852012e-06	SLAMF1_F24
797565	cg04204972	3.11868262609437e-06	SLAMF1_F24
797566	cg27178093	-6.13076324344315e-10	SLAMF1_F24
797567	cg07568252	3.45095469086067e-06	SLAMF1_F24
797568	cg18591924	1.95762887825531e-06	SLAMF1_F24
797569	cg13412025	2.30785796325585e-06	SLAMF1_F24
797570	cg25883219	1.27136451513323e-06	SLAMF1_F24
797571	cg08880817	-7.34588412714751e-06	SLAMF1_F24
797572	cg11267670	-8.71204724027484e-06	SLAMF1_F24
797573	cg02901408	-8.75802787634235e-07	SLAMF1_F24
797574	cg21084358	-8.36444699539161e-07	SLAMF1_F24
797575	cg09567455	-2.91305484046053e-06	SLAMF1_F24
797576	cg12426224	1.67096547168833e-06	SLAMF1_F24
797577	cg08983975	7.00896580524331e-07	SLAMF1_F24
797578	cg14885993	-1.23327618845929e-06	SLAMF1_F24
797579	cg22092900	9.380173003116e-07	SLAMF1_F24
797580	cg06943865	-4.00293299856499e-07	SLAMF1_F24
797581	cg03883331	1.7742341271072e-06	SLAMF1_F24
797582	cg25491265	3.6316245119163e-07	SLAMF1_F24
797583	cg02230269	-2.64934942530475e-06	SLAMF1_F24
797584	ch.19.1024848R	-8.04193083978622e-07	SLAMF1_F24
797585	cg11534208	-5.1264731605486e-06	SLAMF1_F24
797586	cg22329265	-1.7980706731932e-06	SLAMF1_F24
797587	cg20468815	4.41620910485288e-06	SLAMF1_F24
797588	cg27039074	-3.07847934170983e-06	SLAMF1_F24
797589	cg24335915	-2.60629289437625e-06	SLAMF1_F24
797590	cg15879084	-9.44995008368585e-08	SLAMF1_F24
797591	cg08723574	5.572788446654e-07	SLAMF1_F24
797592	cg10623043	-8.09005947523425e-07	SLAMF1_F24
797593	cg00438486	2.95639236327491e-08	SLAMF1_F24
797594	cg20272015	9.07877225620627e-08	SLAMF1_F24
797595	cg15713972	1.44458886288381e-06	SLAMF1_F24
797596	cg17277833	-7.17838152675332e-06	SLAMF1_F24
797597	cg00164906	1.53667526257335e-07	SLAMF1_F24
797598	cg13682626	1.13488135220423e-06	SLAMF1_F24
797599	cg02117709	4.44100512746732e-06	SLAMF1_F24
797600	cg26558618	6.19041384063403e-07	SLAMF1_F24
797601	cg14573869	3.29395895829899e-07	SLAMF1_F24
797602	cg11614621	-3.50782060177998e-06	SLAMF1_F24
797603	cg01496220	-9.3626216659766e-07	SLAMF1_F24
797604	cg05570258	4.62007644147703e-06	SLAMF1_F24
797605	cg10172318	2.6033063931121e-07	SLAMF1_F24
797606	cg15375279	3.43956316710445e-07	SLAMF1_F24
797607	cg23236370	-5.28848180751845e-06	SLAMF1_F24
797608	cg23632432	-1.18901853295171e-06	SLAMF1_F24
797609	cg04343092	-6.23059912864654e-07	SLAMF1_F24
797610	cg15498294	2.11003766757542e-06	SLAMF1_F24
797611	cg20701451	-3.35655043414677e-07	SLAMF1_F24
797612	cg20578417	-1.40509647396717e-05	SLAMF1_F24
797613	cg09558738	-2.28925099773849e-06	SLAMF1_F24
797614	cg24258886	1.76979200433179e-06	SLAMF1_F24
797615	cg20548156	7.55902023515282e-07	SLAMF1_F24
797616	cg07838450	-1.76693722377085e-06	SLAMF1_F24
797617	cg12702942	-5.68084937177886e-06	SLAMF1_F24
797618	cg04252938	-1.48260242206374e-06	SLAMF1_F24
797619	cg10494638	1.3389617786648e-07	SLAMF1_F24
797620	cg08072145	5.2960484231083e-06	SLAMF1_F24
797621	cg13286346	8.54639706023795e-07	SLAMF1_F24
797622	cg19690267	4.33944892371356e-06	SLAMF1_F24
797623	cg06001678	8.59779437941112e-06	SLAMF1_F24
797624	cg07799176	-5.22195553546986e-07	SLAMF1_F24
797625	cg19250579	-3.54797710078851e-06	SLAMF1_F24
797626	cg05850035	-2.05998982350011e-06	SLAMF1_F24
797627	cg17983597	-4.18030341055427e-07	SLAMF1_F24
797628	cg11526274	5.63989576336102e-06	SLAMF1_F24
797629	cg15424989	6.20266732306096e-06	SLAMF1_F24
797630	cg09518131	-7.76193121642695e-07	SLAMF1_F24
797631	cg23690077	-1.04256299563995e-06	SLAMF1_F24
797632	cg11638583	1.29723354433623e-07	SLAMF1_F24
797633	cg04904300	2.94843432077839e-06	SLAMF1_F24
797634	cg01852180	3.72307437717998e-07	SLAMF1_F24
797635	cg15207340	-2.75464205684976e-06	SLAMF1_F24
797636	cg09469842	-2.31366534093888e-06	SLAMF1_F24
797637	cg25376238	1.13049115932189e-06	SLAMF1_F24
797638	cg07987287	-2.52668562786612e-06	SLAMF1_F24
797639	cg18555245	1.98720603994326e-06	SLAMF1_F24
797640	cg24320843	-4.2039302571816e-06	SLAMF1_F24
797641	cg03978658	2.74796587327863e-06	SLAMF1_F24
797642	cg17247314	3.42813176554982e-06	SLAMF1_F24
797643	cg15058443	-3.7650544944854e-06	SLAMF1_F24
797644	cg02132150	-2.9407573111753e-06	SLAMF1_F24
797645	cg20536983	3.74543127677174e-07	SLAMF1_F24
797646	cg02031723	2.75245772243527e-07	SLAMF1_F24
797647	cg13343368	-6.05296734057306e-06	SLAMF1_F24
797648	cg21216562	-9.71189873268373e-08	SLAMF1_F24
797649	cg00811170	-4.37458430311089e-06	SLAMF1_F24
797650	cg17830568	2.11994291117737e-06	SLAMF1_F24
797651	cg16141412	2.05694375521402e-08	SLAMF1_F24
797652	cg07341489	-5.13927585762346e-06	SLAMF1_F24
797653	cg24604127	3.48293781966004e-06	SLAMF1_F24
797654	cg12503846	-2.85730036343006e-06	SLAMF1_F24
797655	cg14166392	-1.55503395722105e-06	SLAMF1_F24
797656	cg24551516	2.21948680628601e-07	SLAMF1_F24
797657	cg21302289	2.77922922735836e-07	SLAMF1_F24
797658	cg25106707	5.18989947412651e-06	SLAMF1_F24
797659	cg01449302	-1.21194408746448e-05	SLAMF1_F24
797660	cg25054841	-1.20737076377085e-06	SLAMF1_F24
797661	cg24590708	4.25892857749752e-06	SLAMF1_F24
797662	cg19551225	5.29402704201088e-06	SLAMF1_F24
797663	cg19268943	4.05769665081583e-06	SLAMF1_F24
797664	cg00478022	2.98438489021652e-06	SLAMF1_F24
797665	cg24458652	1.33790877370743e-07	SLAMF1_F24
797666	cg02386155	-8.09531644584955e-06	SLAMF1_F24
797667	cg03459185	-4.66702312583071e-06	SLAMF1_F24
797668	cg05197625	8.56802822465435e-07	SLAMF1_F24
797669	cg14059163	2.03437812693215e-07	SLAMF1_F24
797670	cg10036931	1.64434950021234e-06	SLAMF1_F24
797671	cg25719486	4.58376660369522e-06	SLAMF1_F24
797672	cg11783728	5.33584553187036e-07	SLAMF1_F24
797673	cg13083122	1.01715611387857e-06	SLAMF1_F24
797674	cg23324289	8.53979580526581e-07	SLAMF1_F24
797675	cg17037018	3.27397074405355e-06	SLAMF1_F24
797676	cg18997635	-2.23166347976741e-06	SLAMF1_F24
797677	cg04804926	8.37336068924668e-07	SLAMF1_F24
797678	cg01856692	-6.13790422953164e-06	SLAMF1_F24
797679	cg22649229	8.31516775474352e-07	SLAMF1_F24
797680	cg11486359	-1.97933309454252e-06	SLAMF1_F24
797681	cg14110885	4.21742324797973e-06	SLAMF1_F24
797682	cg00210702	1.43347609500191e-06	SLAMF1_F24
797683	cg14635573	3.97001316671987e-07	SLAMF1_F24
797684	cg13825977	5.16485911065754e-08	SLAMF1_F24
797685	cg17330454	1.08832967526113e-06	SLAMF1_F24
797686	cg12343380	-1.05583180582166e-07	SLAMF1_F24
797687	cg27581040	3.46512741360434e-06	SLAMF1_F24
797688	cg16200569	-2.73388879000957e-07	SLAMF1_F24
797689	cg04412701	3.80739200392611e-07	SLAMF1_F24
797690	cg07623294	8.88733692956688e-07	SLAMF1_F24
797691	cg06875437	6.86939062733377e-06	SLAMF1_F24
797692	cg23232188	1.00254501886125e-05	SLAMF1_F24
797693	cg05650559	4.16827073683761e-06	SLAMF1_F24
797694	cg03218460	-2.12785051193006e-06	SLAMF1_F24
797695	cg02152417	1.55680665894475e-06	SLAMF1_F24
797696	cg01709977	-8.32044337158301e-07	SLAMF1_F24
797697	cg06624368	2.35380915499155e-06	SLAMF1_F24
797698	cg08432013	9.92799551564049e-08	SLAMF1_F24
797699	cg27523310	7.36153780913783e-07	SLAMF1_F24
797700	cg19482915	-1.72418778638811e-07	SLAMF1_F24
797701	cg20608215	-6.47786955189431e-07	SLAMF1_F24
797702	cg25078427	8.64825141839293e-07	SLAMF1_F24
797703	cg23213170	-3.32389349133092e-07	SLAMF1_F24
797704	cg14689365	-4.07684933326162e-06	SLAMF1_F24
797705	cg02400433	3.68376695567635e-06	SLAMF1_F24
797706	cg21400303	2.22889971431631e-06	SLAMF1_F24
797707	cg01488398	4.28697970453042e-06	SLAMF1_F24
797708	cg19467313	6.79107878328528e-07	SLAMF1_F24
797709	cg10240240	2.27853554129443e-06	SLAMF1_F24
797710	cg17691543	-5.91496166376647e-08	SLAMF1_F24
797711	cg10107633	3.21309619093326e-07	SLAMF1_F24
797712	cg14522800	5.9314999975358e-06	SLAMF1_F24
797713	cg06958951	1.30504745527414e-06	SLAMF1_F24
797714	cg00175734	3.55956299042574e-06	SLAMF1_F24
797715	cg20472085	2.4557936437747e-07	SLAMF1_F24
797716	cg05751330	-8.67177980978712e-06	SLAMF1_F24
797717	cg06935361	-2.14259865473329e-06	SLAMF1_F24
797718	cg02129122	-3.16788441252978e-06	SLAMF1_F24
797719	cg15857152	1.12024665870885e-07	SLAMF1_F24
797720	cg06131377	2.12419076092427e-06	SLAMF1_F24
797721	cg08009711	6.27871543638046e-06	SLAMF1_F24
797722	cg07191600	-8.34002846988224e-07	SLAMF1_F24
797723	cg22561550	2.9126519738741e-07	SLAMF1_F24
797724	cg09732036	-2.47012945461089e-06	SLAMF1_F24
797725	cg26053656	-1.38871877290664e-07	SLAMF1_F24
797726	cg15374515	2.33472274816077e-06	SLAMF1_F24
797727	cg16135093	3.08610368712495e-06	SLAMF1_F24
797728	cg09959150	2.43210174005755e-06	SLAMF1_F24
797729	cg07070273	1.98110419310957e-06	SLAMF1_F24
797730	cg14332346	3.32787497039325e-08	SLAMF1_F24
797731	cg00808869	1.02647536080784e-06	SLAMF1_F24
797732	cg02620741	-1.77739465437476e-06	SLAMF1_F24
797733	cg16497076	-3.08354056564961e-06	SLAMF1_F24
797734	cg27162705	-7.35314579656647e-06	SLAMF1_F24
797735	cg20820666	1.37400054009561e-06	SLAMF1_F24
797736	cg27580806	2.45773954009787e-06	SLAMF1_F24
797737	cg02238834	-5.48678205384031e-06	SLAMF1_F24
797738	cg19864060	-2.81828547214769e-06	SLAMF1_F24
797739	cg16317418	-1.13319878320598e-06	SLAMF1_F24
797740	cg22895305	-4.82888725790148e-07	SLAMF1_F24
797741	cg21880051	-2.8865282793544e-06	SLAMF1_F24
797742	cg16129795	3.22663548694006e-06	SLAMF1_F24
797743	cg14907676	-3.25175265051202e-06	SLAMF1_F24
797744	cg18976321	-1.21393880059689e-06	SLAMF1_F24
797745	cg17297475	-2.67855729252025e-06	SLAMF1_F24
797746	cg27220312	8.24996183689024e-07	SLAMF1_F24
797747	cg05432973	2.01679350730189e-08	SLAMF1_F24
797748	cg27173722	1.33137766720315e-06	SLAMF1_F24
797749	cg07790294	2.29786804631992e-06	SLAMF1_F24
797750	cg20994022	3.46584430678415e-06	SLAMF1_F24
797751	cg18221168	-1.8037546953472e-06	SLAMF1_F24
797752	cg17302543	-5.21426798950353e-07	SLAMF1_F24
797753	cg25290139	6.44159685363412e-06	SLAMF1_F24
797754	cg02872693	-2.59306949759068e-06	SLAMF1_F24
797755	cg00081087	-8.22787185599048e-06	SLAMF1_F24
797756	cg19438699	-3.97368975618291e-06	SLAMF1_F24
797757	cg01902998	-2.44188834545694e-07	SLAMF1_F24
797758	cg16582889	-6.04106816102825e-06	SLAMF1_F24
797759	cg21687591	-2.09774544249294e-06	SLAMF1_F24
797760	cg25554615	2.30229707680304e-06	SLAMF1_F24
797761	cg27324746	-4.15868613243218e-07	SLAMF1_F24
797762	cg02246190	7.30611964046041e-07	SLAMF1_F24
797763	cg20616361	1.3478116988768e-06	SLAMF1_F24
797764	cg17325595	-1.3822779136236e-06	SLAMF1_F24
797765	cg22398595	-5.72754757004214e-07	SLAMF1_F24
797766	cg09035925	-3.09272193005939e-06	SLAMF1_F24
797767	cg05112828	6.6912923845859e-07	SLAMF1_F24
797768	cg00290086	-2.88879717074546e-06	SLAMF1_F24
797769	cg25773917	6.06847152378516e-07	SLAMF1_F24
797770	cg07566537	6.84694150821886e-06	SLAMF1_F24
797771	cg00908501	2.71736917467227e-06	SLAMF1_F24
797772	cg23874391	-1.81080911725986e-06	SLAMF1_F24
797773	cg00127214	1.19025311270477e-06	SLAMF1_F24
797774	cg07164571	-3.81451134863458e-07	SLAMF1_F24
797775	cg18810612	2.3221124833982e-06	SLAMF1_F24
797776	cg19543911	4.1160430358146e-06	SLAMF1_F24
797777	cg13542966	9.10921572968657e-07	SLAMF1_F24
797778	cg11535403	-1.89899245067266e-06	SLAMF1_F24
797779	cg11712823	3.23351348786717e-07	SLAMF1_F24
797780	cg05628616	-2.31527844027209e-06	SLAMF1_F24
797781	cg13284285	-1.53475751024423e-06	SLAMF1_F24
797782	cg27016051	1.1510106259519e-06	SLAMF1_F24
797783	cg06723694	-6.9296259861053e-06	SLAMF1_F24
797784	cg18237139	-2.74673659724412e-06	SLAMF1_F24
797785	cg06544550	-5.84037280418131e-06	SLAMF1_F24
797786	cg25827066	1.2119469488174e-05	SLAMF1_F24
797787	cg02380983	8.06077603549207e-06	SLAMF1_F24
797788	cg21331360	1.00726666931704e-05	SLAMF1_F24
797789	cg14569727	1.38385186829025e-06	SLAMF1_F24
797790	cg17237358	-1.12169272661445e-06	SLAMF1_F24
797791	cg21292379	2.0953553700521e-07	SLAMF1_F24
797792	cg02159157	-1.03563885837435e-06	SLAMF1_F24
797793	cg14246480	1.03152937305577e-06	SLAMF1_F24
797794	cg01707330	-2.15814622986495e-06	SLAMF1_F24
797795	cg05446038	-8.11008060740917e-07	SLAMF1_F24
797796	cg04663460	5.31243442177766e-06	SLAMF1_F24
797797	cg16165258	6.26402513831034e-06	SLAMF1_F24
797798	cg06176283	5.3755468892499e-07	SLAMF1_F24
797799	cg16558774	-3.41148916921464e-06	SLAMF1_F24
797800	cg16181002	-1.00250326475068e-06	SLAMF1_F24
797801	cg06855185	3.91461025929339e-06	SLAMF1_F24
797802	cg09937527	1.39886563529328e-06	SLAMF1_F24
797803	cg13076044	-1.19128689252451e-05	SLAMF1_F24
797804	cg07775210	-1.45430044853743e-06	SLAMF1_F24
797805	cg00133448	4.33375617058704e-08	SLAMF1_F24
797806	cg09146295	4.87004362623902e-06	SLAMF1_F24
797807	cg03540375	5.58419261024474e-07	SLAMF1_F24
797808	cg02656851	3.99982234392687e-08	SLAMF1_F24
797809	cg26748715	3.13563572441624e-06	SLAMF1_F24
797810	cg25971712	-1.12370769549044e-07	SLAMF1_F24
797811	cg16877460	-7.77187308949006e-06	SLAMF1_F24
797812	cg05951173	4.37405975796947e-07	SLAMF1_F24
797813	cg05646216	-3.28201549429106e-06	SLAMF1_F24
797814	cg08032135	2.08342011676439e-07	SLAMF1_F24
797815	cg27250037	-4.54365098285702e-07	SLAMF1_F24
797816	cg04488372	4.91688752297006e-08	SLAMF1_F24
797817	ch.1.131529R	-2.07869144958751e-06	SLAMF1_F24
797818	cg14192481	-5.81817843019718e-08	SLAMF1_F24
797819	cg22776392	-6.46196683562003e-06	SLAMF1_F24
797820	cg14209138	-1.75383091867251e-06	SLAMF1_F24
797821	cg05272772	-1.37595085876605e-07	SLAMF1_F24
797822	cg10199040	8.92410513556387e-10	SLAMF1_F24
797823	cg16462462	1.04422670668214e-06	SLAMF1_F24
797824	cg15931564	4.83053499866068e-06	SLAMF1_F24
797825	cg06401909	1.26120967411557e-06	SLAMF1_F24
797826	cg00090737	1.54851001622718e-06	SLAMF1_F24
797827	cg18770635	3.26783504852714e-06	SLAMF1_F24
797828	cg02011706	-8.48542961511874e-07	SLAMF1_F24
797829	cg04263192	-7.11388467923065e-07	SLAMF1_F24
797830	cg13031608	-2.62326221502649e-06	SLAMF1_F24
797831	cg24094271	4.72041758271904e-06	SLAMF1_F24
797832	cg07488574	-9.23912690136614e-07	SLAMF1_F24
797833	cg05453358	8.82630237583501e-06	SLAMF1_F24
797834	cg05512967	4.67853567620421e-07	SLAMF1_F24
797835	cg17609498	1.1745627583119e-06	SLAMF1_F24
797836	cg07340881	1.02091770079888e-06	SLAMF1_F24
797837	cg22069472	4.91364848640353e-06	SLAMF1_F24
797838	cg14592895	-1.08783221125634e-06	SLAMF1_F24
797839	cg01965533	-1.46600306717732e-07	SLAMF1_F24
797840	cg01284316	-7.90346468433875e-07	SLAMF1_F24
797841	cg13657404	2.403121338713e-06	SLAMF1_F24
797842	cg01663407	5.20895055187854e-06	SLAMF1_F24
797843	cg13492364	5.5454075057872e-07	SLAMF1_F24
797844	cg26956535	5.98156762901937e-07	SLAMF1_F24
797845	cg01890083	3.57779377708857e-06	SLAMF1_F24
797846	cg12567545	-5.13855958268838e-06	SLAMF1_F24
797847	cg26639085	1.91545874617041e-06	SLAMF1_F24
797848	cg06080893	-2.97681248724891e-07	SLAMF1_F24
797849	cg06709610	1.36683300726591e-06	SLAMF1_F24
797850	cg20415238	-1.84930784163282e-06	SLAMF1_F24
797851	cg20663939	-6.71850762550122e-06	SLAMF1_F24
797852	cg00292029	1.04784841880676e-06	SLAMF1_F24
797853	cg00631557	-2.00249910724726e-06	SLAMF1_F24
797854	cg13044475	2.00490191073555e-06	SLAMF1_F24
797855	cg04963967	-1.13488660726428e-06	SLAMF1_F24
797856	ch.8.119895995F	2.03720246000929e-07	SLAMF1_F24
797857	cg19209943	-1.61197765040527e-06	SLAMF1_F24
797858	cg20405384	-2.11701441997988e-06	SLAMF1_F24
797859	cg18248707	2.79563461433875e-06	SLAMF1_F24
797860	cg04762347	-8.19612563069406e-08	SLAMF1_F24
797861	cg26926318	-2.01638392680095e-07	SLAMF1_F24
797862	cg17694094	8.88690285572041e-06	SLAMF1_F24
797863	cg16176132	1.978452677716e-06	SLAMF1_F24
797864	cg09323806	-3.57435283782022e-06	SLAMF1_F24
797865	cg09679292	-3.83802392922658e-06	SLAMF1_F24
797866	cg27437889	-1.4630273370489e-06	SLAMF1_F24
797867	cg26538230	-3.50507650183632e-06	SLAMF1_F24
797868	cg07004925	1.49880231263795e-07	SLAMF1_F24
797869	cg20064002	-1.26034161218127e-07	SLAMF1_F24
797870	cg04572944	8.95072361362947e-07	SLAMF1_F24
797871	cg23682634	2.3132872604882e-06	SLAMF1_F24
797872	cg25821249	7.40288314559076e-06	SLAMF1_F24
797873	cg10029385	-2.43214064110946e-07	SLAMF1_F24
797874	cg18416585	-1.03516369634518e-08	SLAMF1_F24
797875	cg15505287	-1.74353759760294e-06	SLAMF1_F24
797876	cg09440862	-1.04215430904235e-06	SLAMF1_F24
797877	cg19111317	7.80271021347944e-07	SLAMF1_F24
797878	cg25451870	-4.9078936675187e-07	SLAMF1_F24
797879	cg10334767	-8.11507681097978e-08	SLAMF1_F24
797880	cg27289460	7.24176830607228e-07	SLAMF1_F24
797881	cg05508698	7.45861109665667e-06	SLAMF1_F24
797882	cg04636538	1.04925825553692e-06	SLAMF1_F24
797883	cg09178311	3.18132485987852e-08	SLAMF1_F24
797884	cg25696758	1.89310196640604e-06	SLAMF1_F24
797885	cg21868269	2.24366014371542e-07	SLAMF1_F24
797886	cg08469305	-3.44975046895367e-06	SLAMF1_F24
797887	cg24497361	-7.97713495694669e-07	SLAMF1_F24
797888	cg24174911	-4.18104663395468e-07	SLAMF1_F24
797889	cg10780890	-1.58242035072285e-06	SLAMF1_F24
797890	cg09040174	1.78390287049269e-06	SLAMF1_F24
797891	cg23623697	4.36535960607657e-06	SLAMF1_F24
797892	cg04144108	3.13762757142275e-06	SLAMF1_F24
797893	cg08181572	2.65927862786011e-06	SLAMF1_F24
797894	cg21142942	-8.72601295421175e-07	SLAMF1_F24
797895	cg17648031	4.43441867065152e-07	SLAMF1_F24
797896	cg06155802	6.58228262135956e-09	SLAMF1_F24
797897	cg12695286	5.27811214537922e-06	SLAMF1_F24
797898	cg25476130	-9.63313709847932e-07	SLAMF1_F24
797899	cg06740950	-7.87157626285406e-06	SLAMF1_F24
797900	cg13718839	-2.59519237257238e-06	SLAMF1_F24
797901	cg02182738	1.69501769605661e-06	SLAMF1_F24
797902	ch.20.12629947R	-2.79558634383338e-07	SLAMF1_F24
797903	cg20686001	-3.92131108928229e-06	SLAMF1_F24
797904	cg13913012	-9.89873573314757e-09	SLAMF1_F24
797905	cg00481629	-6.592107720869e-07	SLAMF1_F24
797906	cg25339112	2.09827315448411e-07	SLAMF1_F24
797907	cg06805940	5.71274534605887e-06	SLAMF1_F24
797908	cg05902527	3.71699160550472e-06	SLAMF1_F24
797909	cg23593881	1.66421984202731e-06	SLAMF1_F24
797910	cg16830782	-3.54100683706501e-06	SLAMF1_F24
797911	cg25587159	2.10180987816151e-06	SLAMF1_F24
797912	cg04479713	-1.06205551492379e-06	SLAMF1_F24
797913	cg19472656	5.33830398361912e-07	SLAMF1_F24
797914	cg07927430	4.86538486643921e-08	SLAMF1_F24
797915	cg11258983	1.67843879774138e-06	SLAMF1_F24
797916	cg11073813	2.52920387568358e-06	SLAMF1_F24
797917	cg24240763	-1.37567233059202e-06	SLAMF1_F24
797918	cg24105634	-8.2687918566295e-09	SLAMF1_F24
797919	cg11850508	-1.53829656795842e-05	SLAMF1_F24
797920	cg05503887	-3.57279050066042e-06	SLAMF1_F24
797921	cg25449441	1.37780543322905e-06	SLAMF1_F24
797922	cg06082013	-4.01014473151376e-06	SLAMF1_F24
797923	cg08972362	-2.35669881374229e-06	SLAMF1_F24
797924	cg16693938	2.09853351124579e-06	SLAMF1_F24
797925	cg11291798	-7.89009117383025e-08	SLAMF1_F24
797926	cg27660737	7.76490184592748e-08	SLAMF1_F24
797927	cg10902139	4.60213586649847e-07	SLAMF1_F24
797928	cg12293223	6.08693878571002e-06	SLAMF1_F24
797929	cg18241513	-4.25400269128613e-08	SLAMF1_F24
797930	cg08098606	1.13318391640085e-06	SLAMF1_F24
797931	cg24127592	-2.88876465740559e-06	SLAMF1_F24
797932	cg12951726	-5.32749432591702e-06	SLAMF1_F24
797933	cg02131230	-1.14909337572882e-06	SLAMF1_F24
797934	cg16455376	4.21038305735901e-06	SLAMF1_F24
797935	cg15276051	3.43844211464892e-06	SLAMF1_F24
797936	cg18287154	-3.95386416404004e-07	SLAMF1_F24
797937	cg14810458	1.52793587956045e-06	SLAMF1_F24
797938	cg17623299	6.79757791607496e-07	SLAMF1_F24
797939	cg15439119	8.53552817601455e-06	SLAMF1_F24
797940	cg05999049	-3.07846101654454e-06	SLAMF1_F24
797941	cg00419999	-1.23033534252246e-05	SLAMF1_F24
797942	cg09163801	-1.23689715423762e-07	SLAMF1_F24
797943	cg26826350	7.61502543563586e-07	SLAMF1_F24
797944	cg24144259	-3.37582463658134e-06	SLAMF1_F24
797945	cg27384476	-7.26910555061555e-07	SLAMF1_F24
797946	cg09135741	9.73038587237889e-08	SLAMF1_F24
797947	cg17280022	-5.35058989879445e-06	SLAMF1_F24
797948	cg10796237	3.70738416501926e-06	SLAMF1_F24
797949	cg21437732	1.73882180096059e-06	SLAMF1_F24
797950	cg06295519	1.22767104007251e-06	SLAMF1_F24
797951	cg16690972	-1.32543014040097e-06	SLAMF1_F24
797952	cg03418237	2.61847093484461e-06	SLAMF1_F24
797953	cg16625000	-2.74265602694544e-07	SLAMF1_F24
797954	cg06599920	-6.11727388445513e-06	SLAMF1_F24
797955	cg08400563	2.31007216708591e-07	SLAMF1_F24
797956	cg26094150	-4.1745556047479e-07	SLAMF1_F24
797957	cg24615179	2.01444404612884e-07	SLAMF1_F24
797958	cg24527560	2.02602412686432e-05	SLAMF1_F24
797959	cg12092346	-4.23955131815034e-07	SLAMF1_F24
797960	cg13678402	-4.27236172401426e-06	SLAMF1_F24
797961	cg09079580	1.04936799594924e-06	SLAMF1_F24
797962	cg06977538	3.1173179820704e-07	SLAMF1_F24
797963	cg20636618	-3.67383838039142e-06	SLAMF1_F24
797964	cg26572608	9.23080513109444e-06	SLAMF1_F24
797965	cg25421569	4.18403377874077e-07	SLAMF1_F24
797966	cg24808442	-4.08833780696512e-07	SLAMF1_F24
797967	cg01473983	-8.82290494758604e-07	SLAMF1_F24
797968	cg02676167	1.06450056151927e-06	SLAMF1_F24
797969	cg19314652	-5.60358797722538e-06	SLAMF1_F24
797970	cg26390495	2.19883028546006e-06	SLAMF1_F24
797971	cg15068755	1.07463644861074e-06	SLAMF1_F24
797972	cg06667316	2.32164365954366e-06	SLAMF1_F24
797973	cg07744432	9.36795053459992e-07	SLAMF1_F24
797974	cg25028423	9.58223418157186e-07	SLAMF1_F24
797975	cg21904251	-3.29470182117335e-06	SLAMF1_F24
797976	cg25705526	-1.38788364122076e-07	SLAMF1_F24
797977	cg01818795	3.45155409981616e-07	SLAMF1_F24
797978	cg01833425	-4.22522564302916e-06	SLAMF1_F24
797979	cg09765256	2.50696487802598e-07	SLAMF1_F24
797980	cg14846874	-5.04778856087232e-07	SLAMF1_F24
797981	cg11282762	1.04552853620285e-06	SLAMF1_F24
797982	cg20220522	-2.25284619127207e-06	SLAMF1_F24
797983	cg07019057	3.59746162995442e-06	SLAMF1_F24
797984	cg11193419	-3.94443672326354e-06	SLAMF1_F24
797985	cg14978691	-4.25385740673995e-07	SLAMF1_F24
797986	cg15941945	1.21522670077826e-06	SLAMF1_F24
797987	cg08055721	-3.53482110408013e-06	SLAMF1_F24
797988	cg16324730	-6.04518419847114e-06	SLAMF1_F24
797989	cg27617214	-9.32462575037594e-08	SLAMF1_F24
797990	cg14773728	9.91715999230428e-07	SLAMF1_F24
797991	cg09612573	-3.26849937680091e-07	SLAMF1_F24
797992	cg07555832	-4.89813620754182e-06	SLAMF1_F24
797993	cg17495123	-2.05965054484395e-06	SLAMF1_F24
797994	cg03296283	8.75667973646859e-07	SLAMF1_F24
797995	cg08113245	-1.57494571684508e-06	SLAMF1_F24
797996	cg17121002	-1.41463495844823e-06	SLAMF1_F24
797997	cg07192594	-6.7082850873762e-07	SLAMF1_F24
797998	cg08530824	1.74650976745655e-06	SLAMF1_F24
797999	cg26339943	-7.03856035449717e-06	SLAMF1_F24
798000	cg05603182	3.12559903332125e-06	SLAMF1_F24
798001	cg20988215	7.83395947023883e-07	SLAMF1_F24
798002	cg23513600	-2.63028663944583e-07	SLAMF1_F24
798003	cg12111618	-3.2955964011436e-06	SLAMF1_F24
798004	cg18894794	1.08514553564237e-06	SLAMF1_F24
798005	cg16745444	-1.84307481679528e-06	SLAMF1_F24
798006	cg04266887	-1.87089945663892e-06	SLAMF1_F24
798007	cg14863667	-3.15483111935222e-06	SLAMF1_F24
798008	cg10920141	3.48895311258337e-06	SLAMF1_F24
798009	cg08479696	-1.92857164669458e-06	SLAMF1_F24
798010	cg02727029	9.97181159996467e-08	SLAMF1_F24
798011	cg00589760	6.29023166173958e-06	SLAMF1_F24
798012	cg12727718	7.84728079790399e-07	SLAMF1_F24
798013	cg19343233	-4.62550715597629e-07	SLAMF1_F24
798014	cg22589161	-2.41867222703339e-07	SLAMF1_F24
798015	cg20731623	4.04998793674265e-06	SLAMF1_F24
798016	cg16218405	-1.10488255341427e-06	SLAMF1_F24
798017	cg14781686	4.18213656033259e-07	SLAMF1_F24
798018	cg00968561	-1.57559705097595e-06	SLAMF1_F24
798019	cg19737023	2.89817722959861e-06	SLAMF1_F24
798020	cg08984836	4.55509197919814e-06	SLAMF1_F24
798021	cg27567222	-2.17242243048212e-06	SLAMF1_F24
798022	cg23803509	-6.87622067653901e-07	SLAMF1_F24
798023	cg25875908	1.59588925199515e-06	SLAMF1_F24
798024	cg25123046	-4.69958983352888e-06	SLAMF1_F24
798025	cg19231141	6.05036416752426e-08	SLAMF1_F24
798026	cg04359302	-3.23016611667774e-06	SLAMF1_F24
798027	cg19828316	1.85728771765236e-06	SLAMF1_F24
798028	cg22499925	7.1663989282026e-07	SLAMF1_F24
798029	cg22665700	-1.0636785890856e-06	SLAMF1_F24
798030	cg11684167	-1.02346335261342e-06	SLAMF1_F24
798031	cg14460943	-4.6098563773274e-06	SLAMF1_F24
798032	cg16714503	5.61592286380746e-06	SLAMF1_F24
798033	cg01800406	-5.90048182202483e-08	SLAMF1_F24
798034	cg18571789	-3.25428708350023e-06	SLAMF1_F24
798035	cg27196775	4.24373978359872e-06	SLAMF1_F24
798036	cg23646228	5.35825956674744e-06	SLAMF1_F24
798037	cg03213505	7.17419483016456e-07	SLAMF1_F24
798038	cg04581793	-1.92410131490437e-06	SLAMF1_F24
798039	cg22882665	2.20529804218357e-07	SLAMF1_F24
798040	cg20432372	4.85888823339698e-06	SLAMF1_F24
798041	cg05232914	-1.23495119156749e-06	SLAMF1_F24
798042	cg04929868	4.03398447662448e-06	SLAMF1_F24
798043	cg16233036	-2.59381780505201e-06	SLAMF1_F24
798044	cg15823733	5.13924745351073e-06	SLAMF1_F24
798045	cg13919607	1.81534537783162e-07	SLAMF1_F24
798046	cg26887273	5.65671488797239e-07	SLAMF1_F24
798047	cg07444554	6.03589579567028e-06	SLAMF1_F24
798048	cg10265621	-3.02287298049115e-06	SLAMF1_F24
798049	cg03126986	3.89464095479995e-06	SLAMF1_F24
798050	cg10433166	2.94312937739671e-06	SLAMF1_F24
798051	cg08718872	-7.20138560760188e-06	SLAMF1_F24
798052	cg02035017	8.32205626767044e-06	SLAMF1_F24
798053	cg00314386	7.66177007323265e-08	SLAMF1_F24
798054	cg02926035	8.25662897153625e-06	SLAMF1_F24
798055	cg13179669	2.51483302578772e-06	SLAMF1_F24
798056	cg24258395	5.95363479897876e-06	SLAMF1_F24
798057	cg18431408	-2.68235283360333e-07	SLAMF1_F24
798058	cg21743826	-4.02373447138194e-07	SLAMF1_F24
798059	cg18432768	2.31126285627944e-06	SLAMF1_F24
798060	cg19075146	7.42718192621103e-07	SLAMF1_F24
798061	cg04295094	1.14902251701973e-06	SLAMF1_F24
798062	cg13380204	2.43085975612948e-08	SLAMF1_F24
798063	cg01254170	-8.91372516729527e-07	SLAMF1_F24
798064	cg25969212	-3.81583941640406e-07	SLAMF1_F24
798065	cg08134545	-4.57989443451349e-06	SLAMF1_F24
798066	cg26924480	3.58732745710175e-06	SLAMF1_F24
798067	cg20859095	-2.29414231281234e-07	SLAMF1_F24
798068	cg12843518	2.99420704988485e-06	SLAMF1_F24
798069	cg13068141	2.75833234075867e-06	SLAMF1_F24
798070	cg03196739	-7.80589835118513e-07	SLAMF1_F24
798071	cg16824480	-5.94922303626234e-08	SLAMF1_F24
798072	cg08381628	-1.80075404682632e-07	SLAMF1_F24
798073	cg02337413	-7.38328216859153e-07	SLAMF1_F24
798074	cg05546234	-1.37972387830408e-06	SLAMF1_F24
798075	cg14532498	2.22164240959534e-07	SLAMF1_F24
798076	cg00463065	-6.31269694133757e-07	SLAMF1_F24
798077	cg13018699	-3.07608764428549e-07	SLAMF1_F24
798078	cg00771722	9.6892989129388e-07	SLAMF1_F24
798079	cg13145120	-7.82718214092623e-07	SLAMF1_F24
798080	cg06771637	-1.42484705914673e-06	SLAMF1_F24
798081	cg20934713	-2.4501793417833e-06	SLAMF1_F24
798082	cg18093161	-2.66414195222068e-07	SLAMF1_F24
798083	cg02847344	-1.62431037596099e-06	SLAMF1_F24
798084	cg08946068	-4.04353411845526e-07	SLAMF1_F24
798085	cg17184642	1.71398555294536e-06	SLAMF1_F24
798086	cg06042954	9.86880027728084e-07	SLAMF1_F24
798087	cg06823122	9.37474675119672e-08	SLAMF1_F24
798088	cg09922435	-3.34691721955078e-07	SLAMF1_F24
798089	cg01860753	-1.05844874041146e-06	SLAMF1_F24
798090	cg13278956	1.66006681187566e-06	SLAMF1_F24
798091	cg16187300	-3.27161095333461e-06	SLAMF1_F24
798092	cg23421023	-9.51427514278854e-07	SLAMF1_F24
798093	cg06941630	4.0803595899675e-07	SLAMF1_F24
798094	cg05460069	-3.44299398732058e-07	SLAMF1_F24
798095	cg07397033	-7.62853417641059e-06	SLAMF1_F24
798096	cg08158805	-5.46995221593142e-06	SLAMF1_F24
798097	cg20496345	-2.05412036668204e-06	SLAMF1_F24
798098	cg05238668	2.58459167369564e-06	SLAMF1_F24
798099	cg15642891	-7.02685058587818e-07	SLAMF1_F24
798100	cg09224295	5.03575655610244e-06	SLAMF1_F24
798101	cg24235572	-2.41624569573708e-06	SLAMF1_F24
798102	cg02963414	-2.19629643359078e-06	SLAMF1_F24
798103	cg02084772	2.96879140350711e-06	SLAMF1_F24
798104	cg00955911	1.85539988357829e-06	SLAMF1_F24
798105	cg16627911	-1.79328000973665e-06	SLAMF1_F24
798106	cg12975798	5.27601003512489e-06	SLAMF1_F24
798107	cg01196161	1.3274983261476e-06	SLAMF1_F24
798108	cg09535437	-1.5264461013716e-06	SLAMF1_F24
798109	cg23791524	1.17706954109224e-06	SLAMF1_F24
798110	cg26814110	-1.39195104242075e-06	SLAMF1_F24
798111	cg24152898	-4.37263036162161e-07	SLAMF1_F24
798112	cg13513097	-2.56724811706768e-07	SLAMF1_F24
798113	cg21103385	-1.89517577864495e-06	SLAMF1_F24
798114	cg27276180	-1.18343206799746e-06	SLAMF1_F24
798115	cg00030508	1.05783171587871e-06	SLAMF1_F24
798116	cg12500811	-1.07775729130691e-06	SLAMF1_F24
798117	cg02801977	2.94267106802251e-06	SLAMF1_F24
798118	cg02216535	5.55890581501435e-06	SLAMF1_F24
798119	cg04177622	1.06665885617798e-06	SLAMF1_F24
798120	cg24290320	4.28021914379631e-07	SLAMF1_F24
798121	cg03673298	-3.44332000135666e-06	SLAMF1_F24
798122	cg25379588	9.33955319302902e-06	SLAMF1_F24
798123	cg19217169	1.33454604621582e-05	SLAMF1_F24
798124	cg03161112	4.28804464777365e-07	SLAMF1_F24
798125	cg12820291	1.97227637032988e-06	SLAMF1_F24
798126	cg09950309	4.30716698589741e-07	SLAMF1_F24
798127	cg13714895	2.83646691411052e-07	SLAMF1_F24
798128	cg02579706	8.18289037723218e-06	SLAMF1_F24
798129	cg13678723	-4.10826611057684e-06	SLAMF1_F24
798130	cg18884805	-2.69381748885069e-07	SLAMF1_F24
798131	cg10590465	1.95200796064769e-06	SLAMF1_F24
798132	cg18695069	8.18965977800704e-07	SLAMF1_F24
798133	cg01381001	4.62073086068543e-06	SLAMF1_F24
798134	cg26404212	1.33431339472498e-06	SLAMF1_F24
798135	cg01064150	2.9978165956834e-07	SLAMF1_F24
798136	cg24611118	3.93352303743551e-06	SLAMF1_F24
798137	cg16000182	-2.30268164701556e-06	SLAMF1_F24
798138	cg25377498	3.68519271055275e-07	SLAMF1_F24
798139	cg18238236	1.90930313887713e-06	SLAMF1_F24
798140	cg21604839	1.12984534046213e-06	SLAMF1_F24
798141	cg17032507	4.04953070850198e-07	SLAMF1_F24
798142	cg06589210	-1.83992349647389e-06	SLAMF1_F24
798143	cg03797465	-5.47474795261313e-06	SLAMF1_F24
798144	cg21945992	1.60991763569508e-06	SLAMF1_F24
798145	cg08642707	-4.41144921991582e-06	SLAMF1_F24
798146	cg02388397	8.35975484446134e-07	SLAMF1_F24
798147	cg11661265	2.76021232107836e-07	SLAMF1_F24
798148	cg24601460	3.99839245946125e-06	SLAMF1_F24
798149	cg25319543	-3.74143953084251e-06	SLAMF1_F24
798150	cg08250364	-1.31045691711657e-07	SLAMF1_F24
798151	cg16450706	2.13961523956857e-06	SLAMF1_F24
798152	cg22096955	-4.34763959607009e-07	SLAMF1_F24
798153	cg10984197	1.55495904893213e-06	SLAMF1_F24
798154	cg03021247	-4.5059569697485e-06	SLAMF1_F24
798155	cg20352879	4.0918103197056e-06	SLAMF1_F24
798156	cg12099754	1.05625849648611e-06	SLAMF1_F24
798157	cg06455461	-2.75638632823813e-06	SLAMF1_F24
798158	cg03703733	-7.40834884602414e-07	SLAMF1_F24
798159	cg17002774	-1.55400785263342e-08	SLAMF1_F24
798160	cg08073968	1.84998188898448e-07	SLAMF1_F24
798161	cg22613601	1.39444039287534e-06	SLAMF1_F24
798162	cg17009522	-1.63453395552248e-06	SLAMF1_F24
798163	cg18124330	1.37906168845115e-07	SLAMF1_F24
798164	cg06455718	-3.30408882851901e-06	SLAMF1_F24
798165	cg00667000	-1.36681895509917e-07	SLAMF1_F24
798166	cg24187984	1.63466821282514e-06	SLAMF1_F24
798167	cg26023204	1.18323741874541e-06	SLAMF1_F24
798168	cg23584176	-1.26023583317407e-06	SLAMF1_F24
798169	cg08252353	-2.64298601652374e-06	SLAMF1_F24
798170	cg08149253	1.12973908687555e-09	SLAMF1_F24
798171	cg11147779	-1.22187411176888e-07	SLAMF1_F24
798172	cg17330443	-4.94909627528594e-06	SLAMF1_F24
798173	cg26974217	4.03996704666651e-07	SLAMF1_F24
798174	cg23562406	-2.13411468649133e-06	SLAMF1_F24
798175	cg18778733	-1.71173107795526e-06	SLAMF1_F24
798176	cg17951990	1.37734077228022e-06	SLAMF1_F24
798177	cg03539825	6.29537685061263e-06	SLAMF1_F24
798178	cg03941368	3.33310784626425e-06	SLAMF1_F24
798179	cg01699293	1.4216069649097e-06	SLAMF1_F24
798180	cg12687191	2.68846576906496e-06	SLAMF1_F24
798181	cg02175511	-3.44362394009252e-06	SLAMF1_F24
798182	cg03756645	4.6398345788994e-07	SLAMF1_F24
798183	cg12736767	4.05015887815604e-06	SLAMF1_F24
798184	cg19724321	1.78193877166227e-06	SLAMF1_F24
798185	cg25084318	-2.11296447869089e-06	SLAMF1_F24
798186	cg09895049	-6.51341117760145e-07	SLAMF1_F24
798187	cg17109563	-4.87960570098723e-07	SLAMF1_F24
798188	cg11559120	-7.56614012824556e-06	SLAMF1_F24
798189	cg25988256	2.69882233783049e-07	SLAMF1_F24
798190	cg02725065	3.24908623159784e-06	SLAMF1_F24
798191	cg09515262	9.79147235359469e-07	SLAMF1_F24
798192	cg06101576	2.55318029997497e-06	SLAMF1_F24
798193	cg21177626	1.58868740379035e-06	SLAMF1_F24
798194	cg03703435	1.6648378114974e-06	SLAMF1_F24
798195	cg26646715	6.05348681343999e-06	SLAMF1_F24
798196	cg03294491	4.39711530799352e-06	SLAMF1_F24
798197	cg25360429	3.52878011613416e-06	SLAMF1_F24
798198	cg04798929	2.25061290854577e-07	SLAMF1_F24
798199	cg26726370	-2.55525983167872e-06	SLAMF1_F24
798200	cg01659786	-2.17100550894654e-06	SLAMF1_F24
798201	cg14611152	-2.74536347428731e-07	SLAMF1_F24
798202	cg16123187	2.25039634314065e-06	SLAMF1_F24
798203	cg04331694	1.61170862541923e-06	SLAMF1_F24
798204	cg04721908	-2.17817497794682e-06	SLAMF1_F24
798205	cg25061073	4.46175255090853e-06	SLAMF1_F24
798206	cg21715088	3.57725182030276e-08	SLAMF1_F24
798207	cg12934016	1.00086382133963e-05	SLAMF1_F24
798208	cg08710766	4.34603049273511e-06	SLAMF1_F24
798209	cg25031061	-5.09123333871598e-06	SLAMF1_F24
798210	cg17788292	2.4885562494637e-06	SLAMF1_F24
798211	cg02914497	4.87347617933559e-09	SLAMF1_F24
798212	cg16781885	-6.18222086296602e-07	SLAMF1_F24
798213	cg26597242	-8.38946127487751e-07	SLAMF1_F24
798214	cg23857915	5.2871236856054e-07	SLAMF1_F24
798215	cg26721619	-6.65998494994932e-07	SLAMF1_F24
798216	cg02021841	1.66403910165625e-06	SLAMF1_F24
798217	cg11212647	4.88696936604326e-06	SLAMF1_F24
798218	cg08366792	-1.28050300392866e-06	SLAMF1_F24
798219	cg04874292	2.27427476402137e-06	SLAMF1_F24
798220	cg18296251	1.33614652738196e-06	SLAMF1_F24
798221	cg14165909	8.40813139625293e-07	SLAMF1_F24
798222	cg03617870	2.05314033344201e-08	SLAMF1_F24
798223	cg01433583	4.28388110171416e-06	SLAMF1_F24
798224	cg22904378	-1.01172833115259e-06	SLAMF1_F24
798225	cg05181342	-5.04796685051616e-06	SLAMF1_F24
798226	cg21928602	1.7333394322868e-06	SLAMF1_F24
798227	cg00434557	-9.75616271077314e-07	SLAMF1_F24
798228	cg19328797	-8.17460765839036e-06	SLAMF1_F24
798229	cg09382814	-2.28798875614849e-06	SLAMF1_F24
798230	cg14644378	1.62836910734671e-06	SLAMF1_F24
798231	cg03470754	4.48921407297723e-06	SLAMF1_F24
798232	cg05870271	-4.55674994877766e-09	SLAMF1_F24
798233	cg22581518	4.97885396050451e-07	SLAMF1_F24
798234	cg15412181	3.24211909530528e-06	SLAMF1_F24
798235	cg11728657	5.51584004406364e-07	SLAMF1_F24
798236	cg22904737	3.31475089519352e-06	SLAMF1_F24
798237	cg19231180	-4.37581845703013e-06	SLAMF1_F24
798238	cg14633298	2.7016427830397e-06	SLAMF1_F24
798239	cg26562263	-7.68684934703531e-06	SLAMF1_F24
798240	cg23479189	7.84986706240387e-07	SLAMF1_F24
798241	cg03298319	-7.76526816166946e-07	SLAMF1_F24
798242	cg03645737	-5.99855095186054e-06	SLAMF1_F24
798243	cg16913652	3.81902530226771e-07	SLAMF1_F24
798244	cg08064245	3.13102011608531e-07	SLAMF1_F24
798245	cg02481073	-7.85284226616333e-07	SLAMF1_F24
798246	cg25497959	1.41455919142787e-06	SLAMF1_F24
798247	cg00984014	-3.71379798404459e-06	SLAMF1_F24
798248	cg17110675	5.84366012323703e-06	SLAMF1_F24
798249	cg02952548	3.90201271118789e-07	SLAMF1_F24
798250	cg03656020	1.3762520792496e-06	SLAMF1_F24
798251	cg02886079	-3.13903910685087e-07	SLAMF1_F24
798252	cg19375954	-2.11898633094343e-06	SLAMF1_F24
798253	cg02730055	-2.09256087768001e-06	SLAMF1_F24
798254	cg06971503	5.44003738875338e-06	SLAMF1_F24
798255	cg26112799	6.53628406509067e-06	SLAMF1_F24
798256	cg13347741	-2.55007570322149e-06	SLAMF1_F24
798257	cg02662155	-3.66688306919759e-07	SLAMF1_F24
798258	cg17092188	3.09194966283557e-06	SLAMF1_F24
798259	cg01647834	-1.33860370544491e-06	SLAMF1_F24
798260	cg19811994	-6.03667488557002e-06	SLAMF1_F24
798261	cg17013645	2.01203197706695e-06	SLAMF1_F24
798262	cg16189995	6.61695121356577e-07	SLAMF1_F24
798263	cg22342063	2.99178605936272e-06	SLAMF1_F24
798264	cg17737263	1.52709792458915e-06	SLAMF1_F24
798265	cg06014557	-1.12980690790243e-06	SLAMF1_F24
798266	cg04214584	4.31131972859906e-07	SLAMF1_F24
798267	cg01806818	-1.70346354086896e-07	SLAMF1_F24
798268	cg24448703	-8.73117802705628e-08	SLAMF1_F24
798269	cg24812442	1.62221820790923e-06	SLAMF1_F24
798270	cg20615344	7.88265956712003e-07	SLAMF1_F24
798271	cg09852985	-1.92853353836218e-06	SLAMF1_F24
798272	cg26052789	1.50882244670951e-06	SLAMF1_F24
798273	cg13541713	-3.89217387420119e-06	SLAMF1_F24
798274	cg14886235	-1.84524393612266e-07	SLAMF1_F24
798275	cg19117501	-7.87544081417069e-07	SLAMF1_F24
798276	cg18680280	-2.83280292775501e-06	SLAMF1_F24
798277	cg19625216	1.06215296431176e-06	SLAMF1_F24
798278	cg24616466	3.49623848392625e-08	SLAMF1_F24
798279	cg06380030	-4.94213773792194e-06	SLAMF1_F24
798280	cg17423032	-5.6237444993301e-07	SLAMF1_F24
798281	cg16274669	6.8102417950419e-07	SLAMF1_F24
798282	cg10995359	6.34051785991054e-07	SLAMF1_F24
798283	cg18926350	2.12755577563113e-06	SLAMF1_F24
798284	cg17609294	2.0399721720693e-07	SLAMF1_F24
798285	cg04072152	-2.55555322684246e-06	SLAMF1_F24
798286	cg01986717	-6.37512626476379e-07	SLAMF1_F24
798287	cg07687548	-6.72003876348271e-07	SLAMF1_F24
798288	cg22937753	1.45575446993145e-06	SLAMF1_F24
798289	cg09766743	-1.68088963457879e-06	SLAMF1_F24
798290	cg01340659	7.41001478487531e-07	SLAMF1_F24
798291	cg19721087	1.39216020954457e-06	SLAMF1_F24
798292	cg02249119	-1.32881000804493e-06	SLAMF1_F24
798293	cg25325752	-8.17169971073318e-07	SLAMF1_F24
798294	cg16253551	2.54315847284901e-08	SLAMF1_F24
798295	cg23868460	-8.29218965020191e-07	SLAMF1_F24
798296	cg12857638	3.10493428943076e-06	SLAMF1_F24
798297	cg21550360	-4.52631584480728e-08	SLAMF1_F24
798298	cg05189540	3.36615187216607e-06	SLAMF1_F24
798299	cg00335757	2.03623102023897e-06	SLAMF1_F24
798300	cg01375154	5.19691935952868e-07	SLAMF1_F24
798301	cg05291633	-5.73246823716723e-07	SLAMF1_F24
798302	cg20017108	8.51731360317377e-07	SLAMF1_F24
798303	cg00846288	8.27459062558321e-07	SLAMF1_F24
798304	cg05965693	4.23912535735625e-07	SLAMF1_F24
798305	cg11976166	-2.48777396614551e-06	SLAMF1_F24
798306	cg22053252	1.65854523317349e-06	SLAMF1_F24
798307	cg18218884	9.9510734607804e-07	SLAMF1_F24
798308	cg03147430	-1.64820526748911e-06	SLAMF1_F24
798309	cg11842426	9.07396472566373e-07	SLAMF1_F24
798310	cg04011357	-5.45777098939164e-07	SLAMF1_F24
798311	cg14279702	1.79453342482599e-06	SLAMF1_F24
798312	cg04697454	8.91401771684401e-06	SLAMF1_F24
798313	cg00070635	-5.1994590070405e-07	SLAMF1_F24
798314	cg11476758	-4.33590450836955e-07	SLAMF1_F24
798315	cg02622803	4.70089238712926e-06	SLAMF1_F24
798316	cg25989392	-6.58197581545931e-07	SLAMF1_F24
798317	cg08915103	1.54869785411044e-06	SLAMF1_F24
798318	cg20289757	1.31343263365557e-06	SLAMF1_F24
798319	cg09186268	-1.06925784919874e-07	SLAMF1_F24
798320	cg11197318	-3.24581591446041e-06	SLAMF1_F24
798321	cg22991152	3.92953856130886e-07	SLAMF1_F24
798322	cg05966078	1.39007051546564e-05	SLAMF1_F24
798323	cg10922280	7.56889201792622e-06	SLAMF1_F24
798324	cg06556651	2.32104879530724e-06	SLAMF1_F24
798325	cg13580343	2.65943441933267e-07	SLAMF1_F24
798326	cg15399511	3.16288593448838e-07	SLAMF1_F24
798327	cg02907319	-1.42143497117495e-06	SLAMF1_F24
798328	cg00564051	-1.40950370727128e-06	SLAMF1_F24
798329	cg08970347	-1.43829932249312e-08	SLAMF1_F24
798330	cg14493181	-6.75616716726025e-06	SLAMF1_F24
798331	cg13975894	3.59554297375708e-06	SLAMF1_F24
798332	cg25188942	4.0137758447001e-06	SLAMF1_F24
798333	cg07160864	-5.42428150569685e-06	SLAMF1_F24
798334	cg27177391	-3.66858479992429e-07	SLAMF1_F24
798335	cg21862531	1.71239072882158e-06	SLAMF1_F24
798336	cg03457027	-2.81733912596358e-06	SLAMF1_F24
798337	cg21648686	-1.17916810637714e-06	SLAMF1_F24
798338	cg11786666	-1.9086040505937e-07	SLAMF1_F24
798339	cg12154551	2.09027022265494e-06	SLAMF1_F24
798340	cg12070746	2.2331345861297e-06	SLAMF1_F24
798341	cg01615271	-2.24339028364677e-06	SLAMF1_F24
798342	cg00840975	8.56934058190353e-08	SLAMF1_F24
798343	cg06193725	2.93332125467454e-07	SLAMF1_F24
798344	cg24027850	-8.38233615684504e-07	SLAMF1_F24
798345	cg00118584	-1.63819012707101e-06	SLAMF1_F24
798346	cg04569364	-4.34787271218367e-07	SLAMF1_F24
798347	cg17744931	2.15121893907718e-06	SLAMF1_F24
798348	cg10007189	-4.96487573216771e-07	SLAMF1_F24
798349	cg01921825	-1.60016657164022e-05	SLAMF1_F24
798350	cg12819431	7.42020597589194e-06	SLAMF1_F24
798351	cg10116341	1.75636962131448e-06	SLAMF1_F24
798352	cg24944395	9.34297325514387e-07	SLAMF1_F24
798353	cg18611874	-1.03678097771698e-06	SLAMF1_F24
798354	cg07994944	1.7317538727612e-06	SLAMF1_F24
798355	cg07740572	1.94507207855652e-06	SLAMF1_F24
798356	cg19071731	-1.3618681115257e-06	SLAMF1_F24
798357	cg04134486	-3.63468325675866e-06	SLAMF1_F24
798358	cg14281592	1.47411424195015e-05	SLAMF1_F24
798359	cg10225525	8.40949873845479e-07	SLAMF1_F24
798360	cg08479950	-5.6112018133568e-06	SLAMF1_F24
798361	cg27611963	-7.17854487804566e-07	SLAMF1_F24
798362	cg17892150	7.22270457219939e-07	SLAMF1_F24
798363	cg02952554	1.73037041774186e-06	SLAMF1_F24
798364	cg17127587	-5.10741434177936e-07	SLAMF1_F24
798365	cg24802766	-3.59757427623128e-07	SLAMF1_F24
798366	cg03945021	4.78213316030108e-06	SLAMF1_F24
798367	cg18907098	3.2158958286546e-06	SLAMF1_F24
798368	cg15359166	-3.68685057450496e-06	SLAMF1_F24
798369	cg15551292	1.43609461092527e-07	SLAMF1_F24
798370	cg22971720	-5.97821539945094e-07	SLAMF1_F24
798371	cg26974035	2.45518463338163e-06	SLAMF1_F24
798372	cg23259713	-1.10459158641684e-06	SLAMF1_F24
798373	cg06183947	-1.59523508792348e-06	SLAMF1_F24
798374	cg04517482	1.55254965102562e-06	SLAMF1_F24
798375	cg15441999	2.40037861374956e-06	SLAMF1_F24
798376	cg08229694	-1.03100831477569e-07	SLAMF1_F24
798377	cg15259000	-1.99113527352973e-06	SLAMF1_F24
798378	cg01564646	-5.88998534176937e-07	SLAMF1_F24
798379	cg06836849	1.84135578599395e-06	SLAMF1_F24
798380	cg18440523	-6.50764359234918e-06	SLAMF1_F24
798381	cg26620152	4.05325021221844e-06	SLAMF1_F24
798382	cg19124927	-1.51660949649094e-06	SLAMF1_F24
798383	cg09745331	-3.13144598963832e-06	SLAMF1_F24
798384	cg14669167	-4.31716317798197e-07	SLAMF1_F24
798385	cg04583075	1.72665631153018e-06	SLAMF1_F24
798386	cg23987244	-9.62428962976502e-07	SLAMF1_F24
798387	cg11030597	4.77216525910817e-06	SLAMF1_F24
798388	cg18818484	1.58409403402793e-06	SLAMF1_F24
798389	cg07083513	4.71525091738811e-07	SLAMF1_F24
798390	cg04695653	1.20620273710763e-06	SLAMF1_F24
798391	cg19168303	-2.38026102599935e-06	SLAMF1_F24
798392	cg08815506	-6.05800947826405e-06	SLAMF1_F24
798393	cg15934994	-2.03679505327227e-07	SLAMF1_F24
798394	cg24147818	-1.68981871913841e-07	SLAMF1_F24
798395	cg25696949	-1.50619650561181e-06	SLAMF1_F24
798396	cg02885042	2.26557691389358e-06	SLAMF1_F24
798397	cg00717648	-5.45511629229587e-06	SLAMF1_F24
798398	cg19626213	-1.79988748172543e-06	SLAMF1_F24
798399	cg14886198	4.04007136146326e-06	SLAMF1_F24
798400	cg15887459	3.6393214454073e-06	SLAMF1_F24
798401	cg17884026	1.87230774118499e-06	SLAMF1_F24
798402	cg14249563	1.24061334492067e-06	SLAMF1_F24
798403	cg24507667	-4.24039878617292e-07	SLAMF1_F24
798404	cg21248583	3.5866385907191e-07	SLAMF1_F24
798405	cg23279176	6.95406128327886e-07	SLAMF1_F24
798406	cg23716309	-6.42327717211694e-07	SLAMF1_F24
798407	cg04788926	-1.3819120192267e-05	SLAMF1_F24
798408	cg23131974	6.53554483567692e-07	SLAMF1_F24
798409	ch.18.975209F	-4.83219888591641e-07	SLAMF1_F24
798410	cg24045566	3.32573709897445e-07	SLAMF1_F24
798411	cg26495477	-7.5366539784748e-07	SLAMF1_F24
798412	cg01302201	4.92359901665334e-07	SLAMF1_F24
798413	cg03870738	1.54267863656253e-06	SLAMF1_F24
798414	cg11736690	-2.21720724313775e-06	SLAMF1_F24
798415	cg23572512	-6.83792044203033e-07	SLAMF1_F24
798416	cg00466874	1.13088928364219e-06	SLAMF1_F24
798417	cg14865507	7.86747740893606e-08	SLAMF1_F24
798418	cg22967383	1.82447373398338e-06	SLAMF1_F24
798419	cg02477714	8.33870814466474e-07	SLAMF1_F24
798420	cg08576352	-1.22650520360957e-06	SLAMF1_F24
798421	cg17485838	-4.05185519464974e-06	SLAMF1_F24
798422	cg03454353	3.57096017903824e-07	SLAMF1_F24
798423	cg16008418	5.13869951063171e-07	SLAMF1_F24
798424	cg14364926	-1.05187372782503e-06	SLAMF1_F24
798425	cg02635573	1.95202952088624e-06	SLAMF1_F24
798426	cg14205239	-7.25173815218882e-06	SLAMF1_F24
798427	cg20816076	-1.97120917292928e-06	SLAMF1_F24
798428	cg06635624	3.28552621441749e-07	SLAMF1_F24
798429	cg06710937	1.36373065131688e-08	SLAMF1_F24
798430	cg11524446	-3.82984727473376e-06	SLAMF1_F24
798431	cg07303805	1.1959137827191e-05	SLAMF1_F24
798432	cg06643515	-3.70878212580767e-06	SLAMF1_F24
798433	cg22282340	-2.200753744734e-07	SLAMF1_F24
798434	cg03978269	5.46771205589507e-06	SLAMF1_F24
798435	cg16384373	4.16062651197031e-06	SLAMF1_F24
798436	cg05981379	-1.45612713939846e-06	SLAMF1_F24
798437	cg02784464	7.71638062539726e-06	SLAMF1_F24
798438	cg04859826	3.44564461909655e-06	SLAMF1_F24
798439	cg07878580	-4.45429870363745e-06	SLAMF1_F24
798440	cg08166811	3.22273146308557e-07	SLAMF1_F24
798441	cg25366637	2.94752792114466e-06	SLAMF1_F24
798442	cg00590383	-1.08421921000906e-06	SLAMF1_F24
798443	cg11041264	3.61018879483614e-07	SLAMF1_F24
798444	cg24202520	-3.32683506611557e-06	SLAMF1_F24
798445	cg00966441	2.3819701723421e-06	SLAMF1_F24
798446	cg21356613	3.91404848146693e-07	SLAMF1_F24
798447	cg12432168	2.35323759213592e-06	SLAMF1_F24
798448	cg20704159	1.61015347974777e-06	SLAMF1_F24
798449	cg09918809	1.07432127849943e-06	SLAMF1_F24
798450	cg23619567	4.12098669060748e-06	SLAMF1_F24
798451	cg05020189	-2.80606164765402e-06	SLAMF1_F24
798452	cg22699362	7.00035877369031e-06	SLAMF1_F24
798453	cg09496125	8.0842845412384e-07	SLAMF1_F24
798454	cg03998022	4.91572008947067e-06	SLAMF1_F24
798455	cg16647034	-7.54039468871636e-07	SLAMF1_F24
798456	cg15408974	5.47215915259351e-07	SLAMF1_F24
798457	cg23286629	1.47401573839948e-06	SLAMF1_F24
798458	cg16870655	-5.34965914361786e-06	SLAMF1_F24
798459	cg14120133	-5.48901648042742e-06	SLAMF1_F24
798460	cg18902162	1.73844845841457e-06	SLAMF1_F24
798461	cg02668819	-1.57383945937265e-06	SLAMF1_F24
798462	cg07500432	-3.58208494598393e-06	SLAMF1_F24
798463	cg20820107	2.32422963533399e-06	SLAMF1_F24
798464	cg08038775	-1.43494564348535e-06	SLAMF1_F24
798465	cg11499323	-1.76602322719992e-06	SLAMF1_F24
798466	cg05008927	-5.08910991835088e-08	SLAMF1_F24
798467	cg12095594	-1.05986281754762e-06	SLAMF1_F24
798468	cg06080873	7.79325362246455e-09	SLAMF1_F24
798469	cg00157656	3.26882493993166e-06	SLAMF1_F24
798470	cg04828530	-5.95386090124482e-06	SLAMF1_F24
798471	cg14189582	-4.82814767598214e-06	SLAMF1_F24
798472	cg03471895	7.14044625351566e-08	SLAMF1_F24
798473	cg03195881	-9.14108303745098e-07	SLAMF1_F24
798474	cg08036289	-1.28902552914067e-07	SLAMF1_F24
798475	cg24441383	8.10796844546584e-06	SLAMF1_F24
798476	cg09416271	8.71204800883301e-06	SLAMF1_F24
798477	cg10372657	-4.92913674634239e-06	SLAMF1_F24
798478	cg13035052	2.2328383856793e-07	SLAMF1_F24
798479	cg06173682	-2.6794514190108e-07	SLAMF1_F24
798480	cg07662734	7.53247690522169e-07	SLAMF1_F24
798481	cg27484512	2.6250126574542e-06	SLAMF1_F24
798482	cg13641746	-1.93218948147246e-06	SLAMF1_F24
798483	cg05428655	8.44744573204377e-07	SLAMF1_F24
798484	cg12904114	-1.72590631355683e-06	SLAMF1_F24
798485	cg15158891	1.92871003249093e-06	SLAMF1_F24
798486	cg17299818	-7.19564193878443e-09	SLAMF1_F24
798487	cg13331083	3.52846990249224e-06	SLAMF1_F24
798488	cg21956507	-1.92433515423463e-06	SLAMF1_F24
798489	cg19593672	1.85833328956007e-06	SLAMF1_F24
798490	cg19021929	1.11888848273885e-06	SLAMF1_F24
798491	cg20711421	1.59416268433859e-06	SLAMF1_F24
798492	cg05276137	8.48407511907621e-07	SLAMF1_F24
798493	cg00049582	1.28010121713777e-06	SLAMF1_F24
798494	cg05284937	-2.27415396996954e-06	SLAMF1_F24
798495	cg25675379	-7.98399173756928e-08	SLAMF1_F24
798496	cg06863115	1.19735442207199e-06	SLAMF1_F24
798497	cg03335929	2.30777953489711e-06	SLAMF1_F24
798498	cg24101611	-1.6244833194797e-06	SLAMF1_F24
798499	cg00891669	-7.66416909187512e-07	SLAMF1_F24
798500	cg04890230	1.80314916622623e-06	SLAMF1_F24
798501	cg25264983	2.47361343256393e-06	SLAMF1_F24
798502	cg13421111	5.8688521760434e-07	SLAMF1_F24
798503	cg12747056	4.43688349923523e-06	SLAMF1_F24
798504	cg25873080	1.97619891007613e-06	SLAMF1_F24
798505	cg02280683	1.08855378154491e-06	SLAMF1_F24
798506	cg03472973	-9.3420295575163e-08	SLAMF1_F24
798507	cg14032844	9.34669039984171e-07	SLAMF1_F24
798508	cg19893032	4.88560984949299e-06	SLAMF1_F24
798509	cg00829091	1.80835136960599e-06	SLAMF1_F24
798510	cg08707112	7.02579335338853e-07	SLAMF1_F24
798511	cg09964061	4.73443719785819e-06	SLAMF1_F24
798512	cg21490379	2.23979469308648e-06	SLAMF1_F24
798513	cg12606007	1.32857401882853e-06	SLAMF1_F24
798514	cg00151915	5.15218077628509e-06	SLAMF1_F24
798515	cg18437551	5.50229869335325e-06	SLAMF1_F24
798516	cg17123420	1.61374225658513e-06	SLAMF1_F24
798517	cg17688525	3.75007745062113e-06	SLAMF1_F24
798518	cg08258356	-4.42699602856023e-06	SLAMF1_F24
798519	cg09532898	-7.05891188973677e-08	SLAMF1_F24
798520	cg02844355	2.40161672833248e-06	SLAMF1_F24
798521	cg03201458	5.52977272655515e-09	SLAMF1_F24
798522	cg03649451	7.4123427826882e-08	SLAMF1_F24
798523	cg09288630	2.11570895805864e-06	SLAMF1_F24
798524	cg25779426	2.84765753388247e-06	SLAMF1_F24
798525	cg13666122	-3.43805921246592e-06	SLAMF1_F24
798526	cg07808326	6.56212002598249e-06	SLAMF1_F24
798527	cg02379760	6.60951232307814e-07	SLAMF1_F24
798528	cg27244703	2.72988137191777e-06	SLAMF1_F24
798529	cg13720472	5.55149738409829e-07	SLAMF1_F24
798530	cg25866089	-1.26360594962204e-06	SLAMF1_F24
798531	cg05400804	-4.41821855405891e-07	SLAMF1_F24
798532	cg21485704	-6.13332396861269e-07	SLAMF1_F24
798533	cg15788095	9.34182983322954e-06	SLAMF1_F24
798534	cg14237843	-1.41234400539537e-07	SLAMF1_F24
798535	cg08330031	1.67512786370668e-06	SLAMF1_F24
798536	cg08107394	6.54096130589591e-06	SLAMF1_F24
798537	cg06032646	-8.04192787860536e-07	SLAMF1_F24
798538	cg02278594	6.46724851168909e-06	SLAMF1_F24
798539	cg12984178	-2.99900959749975e-06	SLAMF1_F24
798540	cg25760572	-1.90642078811184e-06	SLAMF1_F24
798541	cg04414429	1.91453977854242e-06	SLAMF1_F24
798542	cg21468158	-5.59522941477349e-06	SLAMF1_F24
798543	cg11221537	1.34886892957508e-06	SLAMF1_F24
798544	cg22717825	-9.44378050471298e-06	SLAMF1_F24
798545	cg09459339	-3.30954959401621e-06	SLAMF1_F24
798546	cg21643619	-1.16549026382303e-06	SLAMF1_F24
798547	cg17977580	2.05376829720828e-06	SLAMF1_F24
798548	cg04534114	4.95896919860813e-06	SLAMF1_F24
798549	cg00790371	1.16428204599761e-06	SLAMF1_F24
798550	cg09357589	6.27046174915658e-06	SLAMF1_F24
798551	cg06632404	1.69883251464476e-06	SLAMF1_F24
798552	cg22777154	1.82706249700938e-06	SLAMF1_F24
798553	cg22639802	1.40527775218082e-06	SLAMF1_F24
798554	cg13007080	4.08515164167338e-06	SLAMF1_F24
798555	cg13462525	-6.11878831288893e-07	SLAMF1_F24
798556	cg17324161	4.6454005944984e-06	SLAMF1_F24
798557	cg14629220	-2.43329545174374e-06	SLAMF1_F24
798558	cg07183411	3.08855297015986e-06	SLAMF1_F24
798559	cg16026035	-6.13433823014174e-08	SLAMF1_F24
798560	cg07840472	1.36523533300095e-07	SLAMF1_F24
798561	cg10023530	2.37659274157713e-06	SLAMF1_F24
798562	cg21207450	-2.91679919081982e-06	SLAMF1_F24
798563	cg16685327	-2.42677579050282e-06	SLAMF1_F24
798564	cg12302985	1.54278111466994e-06	SLAMF1_F24
798565	cg01091322	-5.11163142466181e-06	SLAMF1_F24
798566	cg05512065	-3.31994399716398e-06	SLAMF1_F24
798567	cg08140389	9.59123410856408e-07	SLAMF1_F24
798568	cg10737951	5.33647291088616e-06	SLAMF1_F24
798569	cg08146256	-2.0668391717096e-06	SLAMF1_F24
798570	cg26230151	2.06206911102685e-07	SLAMF1_F24
798571	cg12918473	2.92427460637357e-06	SLAMF1_F24
798572	cg19529155	9.89048587501456e-07	SLAMF1_F24
798573	cg04599944	3.3577927866278e-06	SLAMF1_F24
798574	cg00684043	-9.25668914748571e-07	SLAMF1_F24
798575	cg15153756	1.4518801278777e-06	SLAMF1_F24
798576	cg01874700	1.79653055349982e-07	SLAMF1_F24
798577	cg03370106	1.36296652472761e-06	SLAMF1_F24
798578	cg20714476	3.09341922766889e-06	SLAMF1_F24
798579	cg23221375	2.58991014838071e-06	SLAMF1_F24
798580	cg05932172	1.7734073852194e-06	SLAMF1_F24
798581	cg09876603	1.55965233077615e-06	SLAMF1_F24
798582	cg10670553	2.02649734444665e-06	SLAMF1_F24
798583	cg03520597	2.21815615465892e-06	SLAMF1_F24
798584	cg17626637	2.73966334601169e-06	SLAMF1_F24
798585	cg03191813	-1.08851007670921e-06	SLAMF1_F24
798586	cg25457085	-1.29464252063709e-07	SLAMF1_F24
798587	cg10454258	-7.82815679061087e-07	SLAMF1_F24
798588	cg05341904	7.56692136771432e-07	SLAMF1_F24
798589	cg19886335	2.43530484097056e-06	SLAMF1_F24
798590	cg01703004	-3.61887742180093e-07	SLAMF1_F24
798591	cg04693106	3.14440329706469e-06	SLAMF1_F24
798592	cg16470576	1.02637304476095e-06	SLAMF1_F24
798593	cg12406374	3.05039526163086e-06	SLAMF1_F24
798594	cg25724751	3.15209075643514e-07	SLAMF1_F24
798595	cg02617476	4.17534695516265e-06	SLAMF1_F24
798596	cg17457487	3.83793735928521e-06	SLAMF1_F24
798597	cg25263135	2.23838246100197e-06	SLAMF1_F24
798598	cg17310105	5.61251610292976e-06	SLAMF1_F24
798599	cg03803210	1.27427023154719e-06	SLAMF1_F24
798600	cg11458585	5.2617529597012e-06	SLAMF1_F24
798601	cg15903032	3.26405479925682e-07	SLAMF1_F24
798602	ch.4.43757150F	-1.69795786512315e-06	SLAMF1_F24
798603	cg08691328	-1.12879940706083e-07	SLAMF1_F24
798604	cg23950044	1.94877094257877e-06	SLAMF1_F24
798605	cg25316898	6.77834290195025e-07	SLAMF1_F24
798606	cg23362853	-3.09549544048068e-07	SLAMF1_F24
798607	cg04594378	3.10985911392759e-06	SLAMF1_F24
798608	cg10186336	-2.64788769853197e-06	SLAMF1_F24
798609	cg17940201	4.32284575725767e-06	SLAMF1_F24
798610	cg21429982	-6.11403750467622e-06	SLAMF1_F24
798611	cg07427438	-6.04314084710658e-06	SLAMF1_F24
798612	cg21467935	1.21186676067604e-06	SLAMF1_F24
798613	cg08919674	-7.29688391383951e-06	SLAMF1_F24
798614	cg27523417	3.92781430044241e-06	SLAMF1_F24
798615	cg07401028	-1.24817963402285e-05	SLAMF1_F24
798616	cg01731962	1.85933867247696e-07	SLAMF1_F24
798617	cg01295294	-7.38534179783679e-07	SLAMF1_F24
798618	cg20264568	1.35102610071845e-06	SLAMF1_F24
798619	cg09731087	-8.83765401356116e-06	SLAMF1_F24
798620	cg20487548	8.94527556121127e-07	SLAMF1_F24
798621	cg11058037	-5.08041966631171e-06	SLAMF1_F24
798622	cg11121007	1.35222358818215e-06	SLAMF1_F24
798623	cg04021526	4.3899427858701e-06	SLAMF1_F24
798624	cg25497912	-1.05745182742361e-06	SLAMF1_F24
798625	cg13753515	6.9876225006064e-06	SLAMF1_F24
798626	cg09960727	-2.63772134431138e-08	SLAMF1_F24
798627	cg18370812	1.22690697406759e-05	SLAMF1_F24
798628	cg05221202	9.33854850177869e-07	SLAMF1_F24
798629	cg25560534	-1.70945425880434e-06	SLAMF1_F24
798630	cg04509605	-1.46364186733941e-06	SLAMF1_F24
798631	cg18970150	-3.1561896808974e-06	SLAMF1_F24
798632	cg02348111	4.59426188504934e-06	SLAMF1_F24
798633	cg11284196	4.92800477975497e-06	SLAMF1_F24
798634	cg02077610	4.78061548724873e-07	SLAMF1_F24
798635	cg27460717	-1.68151881501826e-05	SLAMF1_F24
798636	cg16284482	1.60709785625442e-06	SLAMF1_F24
798637	cg21255209	-1.17283712422436e-07	SLAMF1_F24
798638	cg27651143	1.17505800697028e-06	SLAMF1_F24
798639	cg06486241	1.98812805221259e-06	SLAMF1_F24
798640	cg02650170	-6.87903137570381e-06	SLAMF1_F24
798641	cg24420077	-1.62093245817701e-06	SLAMF1_F24
798642	cg24536145	2.0419858619648e-06	SLAMF1_F24
798643	cg19497735	4.93429614699469e-07	SLAMF1_F24
798644	cg05404165	3.89055991554047e-06	SLAMF1_F24
798645	cg05927588	1.36372902664821e-06	SLAMF1_F24
798646	cg04672103	-5.27625912516108e-07	SLAMF1_F24
798647	cg22974505	1.74034974015477e-06	SLAMF1_F24
798648	cg00704421	-3.04132112799929e-06	SLAMF1_F24
798649	cg15638414	1.97089363889969e-06	SLAMF1_F24
798650	cg26594620	-1.90871464696576e-06	SLAMF1_F24
798651	cg04620291	-7.56095837399141e-07	SLAMF1_F24
798652	cg00151919	-1.31691394164445e-06	SLAMF1_F24
798653	cg20027215	-4.36050766842614e-07	SLAMF1_F24
798654	cg14319235	1.04956787557702e-06	SLAMF1_F24
798655	cg12464626	-1.65290061915017e-06	SLAMF1_F24
798656	cg03883939	9.31894148307905e-06	SLAMF1_F24
798657	cg15191465	-3.59090022662527e-07	SLAMF1_F24
798658	cg10347426	3.83514547296327e-06	SLAMF1_F24
798659	cg07367232	-9.27768189222005e-07	SLAMF1_F24
798660	cg10396860	1.68982152880548e-06	SLAMF1_F24
798661	cg08925046	-2.66719697359622e-06	SLAMF1_F24
798662	cg23453794	-4.0703359150534e-06	SLAMF1_F24
798663	cg09696301	1.87914945403371e-06	SLAMF1_F24
798664	cg26600312	-5.5777701680327e-07	SLAMF1_F24
798665	cg04864378	-8.20260617512535e-06	SLAMF1_F24
798666	cg21198880	-4.78990384666572e-07	SLAMF1_F24
798667	cg11964413	6.51163583979618e-07	SLAMF1_F24
798668	cg21008969	4.76828684616193e-06	SLAMF1_F24
798669	cg09812137	-1.91020762123803e-06	SLAMF1_F24
798670	cg11613272	5.12478785783704e-07	SLAMF1_F24
798671	cg16547869	3.96395921642163e-06	SLAMF1_F24
798672	cg26103628	-1.85459525534071e-06	SLAMF1_F24
798673	cg19485505	2.95731124051626e-06	SLAMF1_F24
798674	cg26672426	4.46869685557237e-06	SLAMF1_F24
798675	cg07437657	4.32813759423637e-06	SLAMF1_F24
798676	cg20679573	-2.66496587690658e-06	SLAMF1_F24
798677	cg24569329	-9.99578820681607e-08	SLAMF1_F24
798678	cg19727059	6.22266604244462e-06	SLAMF1_F24
798679	cg25220765	-1.86112735497322e-06	SLAMF1_F24
798680	cg27356016	-1.43760129968181e-07	SLAMF1_F24
798681	cg17071948	5.71123156704518e-07	SLAMF1_F24
798682	cg18177682	7.84264131813525e-07	SLAMF1_F24
798683	cg25079981	9.32548683392113e-06	SLAMF1_F24
798684	cg07848566	8.00869619056022e-08	SLAMF1_F24
798685	cg08729686	1.05450135931471e-05	SLAMF1_F24
798686	cg24641829	-3.43043622742564e-06	SLAMF1_F24
798687	cg22370005	-5.40778311499625e-07	SLAMF1_F24
798688	cg01637131	9.6842324913467e-07	SLAMF1_F24
798689	cg02484562	-5.22761947274712e-07	SLAMF1_F24
798690	cg04238498	1.53828135438172e-06	SLAMF1_F24
798691	cg06702733	-7.85149088035479e-07	SLAMF1_F24
798692	cg26520908	-4.6971324434772e-07	SLAMF1_F24
798693	cg02866000	-4.95352253597043e-07	SLAMF1_F24
798694	cg10307145	2.73712186800137e-06	SLAMF1_F24
798695	cg21991727	-4.59502520821705e-06	SLAMF1_F24
798696	cg18791048	1.50748301294055e-06	SLAMF1_F24
798697	cg17202445	1.56517861980772e-08	SLAMF1_F24
798698	cg08555912	-5.43996417487217e-07	SLAMF1_F24
798699	cg21476593	-3.21993215667316e-07	SLAMF1_F24
798700	cg23297634	4.00935521939846e-07	SLAMF1_F24
798701	cg00628788	1.38082696551266e-05	SLAMF1_F24
798702	cg01606919	5.96387009551568e-06	SLAMF1_F24
798703	cg13883981	-2.94591466526257e-06	SLAMF1_F24
798704	cg20899382	-6.81545368085623e-07	SLAMF1_F24
798705	cg16898218	-1.94565044080589e-06	SLAMF1_F24
798706	cg14591380	-4.35853544225729e-06	SLAMF1_F24
798707	cg05827751	9.4263083876035e-07	SLAMF1_F24
798708	cg06744228	-8.28190272717654e-07	SLAMF1_F24
798709	cg12445028	2.38871560122245e-06	SLAMF1_F24
798710	cg21293728	-2.34302014762535e-06	SLAMF1_F24
798711	cg07602980	3.42690907570661e-07	SLAMF1_F24
798712	cg06941869	-9.15335152281849e-07	SLAMF1_F24
798713	cg13694973	7.87968105121013e-08	SLAMF1_F24
798714	cg07100833	-1.31734289948729e-06	SLAMF1_F24
798715	cg22734216	-1.06476413002757e-06	SLAMF1_F24
798716	cg04002203	1.70173765772849e-05	SLAMF1_F24
798717	cg17472961	-4.07066588249349e-07	SLAMF1_F24
798718	cg07009968	4.53486918853558e-06	SLAMF1_F24
798719	cg25594213	3.23855345276671e-06	SLAMF1_F24
798720	cg13406708	1.13781517328056e-06	SLAMF1_F24
798721	cg21079394	-1.51093503295025e-06	SLAMF1_F24
798722	cg19108736	1.92359439992836e-06	SLAMF1_F24
798723	cg20112035	3.27779440039016e-07	SLAMF1_F24
798724	cg03475833	-1.84686566946472e-07	SLAMF1_F24
798725	cg21557308	-1.4400014202653e-06	SLAMF1_F24
798726	cg23227784	3.73828484399499e-06	SLAMF1_F24
798727	cg23760649	-3.18404939105672e-06	SLAMF1_F24
798728	cg16054546	8.56586832949354e-07	SLAMF1_F24
798729	cg22663874	-4.15320732694858e-06	SLAMF1_F24
798730	cg13533424	-5.39366960157906e-06	SLAMF1_F24
798731	cg11439749	-3.53884794795445e-06	SLAMF1_F24
798732	cg27429195	-9.53521229766613e-06	SLAMF1_F24
798733	cg06238667	-4.30772547667469e-06	SLAMF1_F24
798734	cg13437722	1.56370067167307e-06	SLAMF1_F24
798735	cg14335434	2.94394471502688e-07	SLAMF1_F24
798736	cg11998607	5.93334986511136e-06	SLAMF1_F24
798737	cg14186264	5.47976447112738e-06	SLAMF1_F24
798738	cg23047981	-8.78804143349387e-07	SLAMF1_F24
798739	cg04709886	-1.22252876200859e-07	SLAMF1_F24
798740	cg03281861	3.75876560772294e-06	SLAMF1_F24
798741	cg05868942	3.08209491550287e-06	SLAMF1_F24
798742	cg25449655	-8.26793503932257e-07	SLAMF1_F24
798743	cg22727758	-2.83880960863288e-06	SLAMF1_F24
798744	cg01837777	4.79621695961932e-07	SLAMF1_F24
798745	cg02332042	-1.62734699750291e-06	SLAMF1_F24
798746	cg27238932	2.00480266021458e-06	SLAMF1_F24
798747	cg25596675	-4.29633568244651e-06	SLAMF1_F24
798748	cg14709449	3.30834157513135e-07	SLAMF1_F24
798749	cg02658668	2.74715721203223e-06	SLAMF1_F24
798750	cg22946979	-1.28930108153592e-06	SLAMF1_F24
798751	cg01579600	-7.07368965160009e-06	SLAMF1_F24
798752	cg19932080	-2.68832306631725e-06	SLAMF1_F24
798753	cg16729160	1.19536876771159e-06	SLAMF1_F24
798754	cg14402950	-1.43757098392586e-06	SLAMF1_F24
798755	cg24865315	8.91744861314368e-07	SLAMF1_F24
798756	cg13741394	8.57955502016163e-06	SLAMF1_F24
798757	cg00525118	-2.10496977267903e-06	SLAMF1_F24
798758	cg14553545	1.05062535464591e-06	SLAMF1_F24
798759	cg14043737	3.75736758569255e-06	SLAMF1_F24
798760	cg06625638	6.18152922821307e-06	SLAMF1_F24
798761	cg17678847	-6.52683919769585e-06	SLAMF1_F24
798762	cg11241187	-4.32733597414019e-06	SLAMF1_F24
798763	cg03987818	5.52954921935613e-06	SLAMF1_F24
798764	cg04671100	-3.14334648049107e-06	SLAMF1_F24
798765	cg01459155	-1.03761624005171e-06	SLAMF1_F24
798766	cg17200283	3.79771965322013e-06	SLAMF1_F24
798767	cg06174407	3.57980664303595e-06	SLAMF1_F24
798768	cg16085626	-8.16512954226764e-07	SLAMF1_F24
798769	cg00599516	2.13765256297121e-06	SLAMF1_F24
798770	cg15800068	8.57771781032006e-07	SLAMF1_F24
798771	cg17676208	-1.44318546034531e-06	SLAMF1_F24
798772	cg05917988	1.20628055848296e-06	SLAMF1_F24
798773	cg05764585	1.9402379908554e-06	SLAMF1_F24
798774	cg25986312	4.15271114112439e-06	SLAMF1_F24
798775	cg06217784	2.62930887142072e-06	SLAMF1_F24
798776	cg15277677	-2.32791397889638e-06	SLAMF1_F24
798777	cg21949305	-6.12652095544405e-07	SLAMF1_F24
798778	cg05785488	-1.6600766397674e-07	SLAMF1_F24
798779	cg02858253	-6.52759033080314e-07	SLAMF1_F24
798780	cg15343797	-2.30559926814262e-06	SLAMF1_F24
798781	cg25467233	3.75409557993139e-06	SLAMF1_F24
798782	cg17217443	-4.65413253647564e-07	SLAMF1_F24
798783	cg15701085	5.01782116596005e-06	SLAMF1_F24
798784	cg03608285	-3.59021596419194e-06	SLAMF1_F24
798785	cg19202760	1.25305242973073e-06	SLAMF1_F24
798786	cg09588203	-5.33541353221392e-06	SLAMF1_F24
798787	cg14942289	-2.79703159850103e-07	SLAMF1_F24
798788	cg13096859	3.0690429695965e-06	SLAMF1_F24
798789	cg17220983	-3.44049568877871e-07	SLAMF1_F24
798790	cg02976539	-3.56581396048896e-06	SLAMF1_F24
798791	cg01905210	1.75435150650316e-06	SLAMF1_F24
798792	cg18746774	-5.28048329364452e-06	SLAMF1_F24
798793	cg04960665	1.85226400390746e-06	SLAMF1_F24
798794	cg05861697	-5.84816406508067e-06	SLAMF1_F24
798795	cg15507500	8.61902007931016e-07	SLAMF1_F24
798796	cg07298257	4.88770279655502e-06	SLAMF1_F24
798797	cg04861096	-1.24036169437737e-06	SLAMF1_F24
798798	cg17716757	1.83912615497649e-06	SLAMF1_F24
798799	cg05416501	-2.99328374768879e-06	SLAMF1_F24
798800	cg01374954	-2.68631202911549e-06	SLAMF1_F24
798801	cg16257219	-9.35487242522662e-06	SLAMF1_F24
798802	cg07675682	3.96394938809038e-06	SLAMF1_F24
798803	cg16097618	-3.46378453474559e-06	SLAMF1_F24
798804	cg00302763	2.28679918622982e-06	SLAMF1_F24
798805	cg26371471	-2.03700431411261e-06	SLAMF1_F24
798806	cg14424579	1.06190792728651e-06	SLAMF1_F24
798807	cg23640615	7.33346203436617e-07	SLAMF1_F24
798808	cg24960291	4.46282400370566e-06	SLAMF1_F24
798809	cg02464974	2.45789807306693e-06	SLAMF1_F24
798810	cg01909342	-4.20457482135918e-06	SLAMF1_F24
798811	cg04285822	-6.50927822064454e-07	SLAMF1_F24
798812	cg01784477	-8.1254977237755e-07	SLAMF1_F24
798813	cg16138079	-5.63938210414962e-07	SLAMF1_F24
798814	cg10807979	4.48669465030232e-07	SLAMF1_F24
798815	cg19400821	-4.10227218760794e-07	SLAMF1_F24
798816	cg16830520	4.75555508270201e-06	SLAMF1_F24
798817	cg06683905	4.01492669724201e-07	SLAMF1_F24
798818	cg11807903	-1.22060652161972e-05	SLAMF1_F24
798819	cg06926741	-1.37256408476926e-06	SLAMF1_F24
798820	cg18542967	3.97557160702528e-06	SLAMF1_F24
798821	cg04320316	-5.30277353190021e-07	SLAMF1_F24
798822	cg22896178	-1.27337930669706e-06	SLAMF1_F24
798823	cg23455440	3.03414113166144e-06	SLAMF1_F24
798824	cg22954687	7.13297063186202e-06	SLAMF1_F24
798825	cg05662676	-2.17505159209054e-06	SLAMF1_F24
798826	cg03663547	7.602831265646e-06	SLAMF1_F24
798827	cg01157470	-1.7353024857692e-06	SLAMF1_F24
798828	cg12463893	3.38743589973441e-06	SLAMF1_F24
798829	cg10142128	-1.51515765899125e-06	SLAMF1_F24
798830	cg21685720	-4.45045351180495e-06	SLAMF1_F24
798831	cg12610449	-4.24222316625897e-06	SLAMF1_F24
798832	cg03573975	2.04276866768762e-06	SLAMF1_F24
798833	cg00746810	4.42224899376897e-08	SLAMF1_F24
798834	cg06026449	-1.3930712571936e-07	SLAMF1_F24
798835	cg10390986	-2.5624023801935e-06	SLAMF1_F24
798836	cg22605278	-2.18278045193095e-06	SLAMF1_F24
798837	cg13087191	6.57823458246334e-07	SLAMF1_F24
798838	cg02314166	-8.92966318597581e-07	SLAMF1_F24
798839	cg13059337	-2.1358395777982e-06	SLAMF1_F24
798840	cg03801287	1.39829774322506e-06	SLAMF1_F24
798841	cg25040004	1.51540617408321e-06	SLAMF1_F24
798842	cg09809276	-5.42693180495727e-08	SLAMF1_F24
798843	cg14253448	-1.22340496692934e-06	SLAMF1_F24
798844	cg03693925	-2.9310179963429e-06	SLAMF1_F24
798845	cg13176762	-6.34676619302093e-07	SLAMF1_F24
798846	cg04182226	-7.31846304148135e-06	SLAMF1_F24
798847	cg26826223	1.97446614660067e-07	SLAMF1_F24
798848	cg17054841	4.4766964402168e-06	SLAMF1_F24
798849	cg12583087	-2.21767592862419e-06	SLAMF1_F24
798850	cg13292777	1.06674793363259e-06	SLAMF1_F24
798851	cg21764043	-5.8305656763324e-07	SLAMF1_F24
798852	cg18984719	-4.93217387425506e-06	SLAMF1_F24
798853	cg04541770	1.37464753131647e-06	SLAMF1_F24
798854	cg16428603	-3.08940113225908e-06	SLAMF1_F24
798855	cg19996838	2.06778502620591e-07	SLAMF1_F24
798856	cg25235326	-2.87204922876369e-06	SLAMF1_F24
798857	cg07286341	1.65044575548214e-06	SLAMF1_F24
798858	cg17054825	1.64027231692341e-07	SLAMF1_F24
798859	cg08829137	2.11720305486228e-06	SLAMF1_F24
798860	cg09095818	-2.93886252223321e-06	SLAMF1_F24
798861	cg03592197	1.86057407137095e-06	SLAMF1_F24
798862	cg03634071	3.58923399783977e-06	SLAMF1_F24
798863	cg17744876	-4.85628607857091e-06	SLAMF1_F24
798864	cg22384781	5.67969974776341e-06	SLAMF1_F24
798865	cg23553085	-6.09564326566269e-06	SLAMF1_F24
798866	cg07234994	-2.83198666943454e-07	SLAMF1_F24
798867	cg26375587	1.42731058222779e-05	SLAMF1_F24
798868	cg07636688	7.73129665475531e-07	SLAMF1_F24
798869	cg20586091	-4.86719172335191e-08	SLAMF1_F24
798870	cg14807007	-6.3514518811052e-07	SLAMF1_F24
798871	cg05465342	9.01966322651121e-07	SLAMF1_F24
798872	cg12062597	9.08078816237639e-07	SLAMF1_F24
798873	cg09238235	1.24641239857883e-06	SLAMF1_F24
798874	ch.2.4636382R	-1.94965208655727e-07	SLAMF1_F24
798875	cg26110991	1.52260289378111e-06	SLAMF1_F24
798876	cg20150887	-5.49310123566524e-07	SLAMF1_F24
798877	cg05565114	7.87429177893365e-06	SLAMF1_F24
798878	cg24860534	5.30604060174318e-06	SLAMF1_F24
798879	cg19107865	1.5461228155581e-06	SLAMF1_F24
798880	cg19905504	5.75588528377366e-06	SLAMF1_F24
798881	cg04577051	-9.94317138255573e-07	SLAMF1_F24
798882	cg07429677	6.70420506113557e-06	SLAMF1_F24
798883	cg21647220	6.8157586423323e-07	SLAMF1_F24
798884	cg20527953	-2.84690936102902e-07	SLAMF1_F24
798885	cg23401445	1.39254678346364e-06	SLAMF1_F24
798886	cg23364428	6.00120761757405e-06	SLAMF1_F24
798887	cg07060056	2.72740672157178e-07	SLAMF1_F24
798888	cg22852065	3.04191828739891e-06	SLAMF1_F24
798889	cg22790142	-8.72636645226665e-08	SLAMF1_F24
798890	cg03449197	1.49996089633158e-06	SLAMF1_F24
798891	cg05514927	2.44235429152241e-06	SLAMF1_F24
798892	cg15333318	-1.24668199262273e-06	SLAMF1_F24
798893	cg15716707	-1.54505663238946e-07	SLAMF1_F24
798894	cg03661298	-2.97723909568141e-06	SLAMF1_F24
798895	cg01643856	7.29076301477514e-07	SLAMF1_F24
798896	cg24321036	9.44160614480099e-07	SLAMF1_F24
798897	cg07386878	-9.28193263825925e-07	SLAMF1_F24
798898	cg19444803	2.92784241023635e-07	SLAMF1_F24
798899	cg15784814	3.31862414483237e-06	SLAMF1_F24
798900	cg26644853	1.8657221373741e-06	SLAMF1_F24
798901	cg20817131	-9.22766471168807e-07	SLAMF1_F24
798902	cg18078495	-3.82179744927403e-06	SLAMF1_F24
798903	cg02686200	-1.18547684026222e-06	SLAMF1_F24
798904	cg04270401	-9.03997997281177e-07	SLAMF1_F24
798905	cg24888493	1.13050618630048e-06	SLAMF1_F24
798906	cg02715021	-2.12398938958198e-07	SLAMF1_F24
798907	cg04344683	-9.82823919689568e-08	SLAMF1_F24
798908	cg13178667	-2.29152985681375e-06	SLAMF1_F24
798909	cg24511898	6.55983066516733e-07	SLAMF1_F24
798910	cg17403927	4.91872739073802e-08	SLAMF1_F24
798911	cg00624404	2.49225597394225e-06	SLAMF1_F24
798912	cg03818021	1.7260143731862e-06	SLAMF1_F24
798913	cg08303535	1.49544819267573e-06	SLAMF1_F24
798914	cg23299774	3.85763743653008e-06	SLAMF1_F24
798915	cg02474265	-6.56248026192014e-07	SLAMF1_F24
798916	cg25836113	-2.79354624333922e-07	SLAMF1_F24
798917	cg20930748	-1.35650569906914e-07	SLAMF1_F24
798918	cg25899004	1.00201272314793e-06	SLAMF1_F24
798919	cg23004513	-4.29057038201974e-06	SLAMF1_F24
798920	cg07017737	-3.2515457727761e-07	SLAMF1_F24
798921	cg19560473	4.52130146339218e-07	SLAMF1_F24
798922	cg14023453	-2.4127058838848e-06	SLAMF1_F24
798923	cg22307248	-3.59493904509316e-06	SLAMF1_F24
798924	cg11287039	-3.15559502359777e-07	SLAMF1_F24
798925	cg01334682	9.44753272253818e-07	SLAMF1_F24
798926	cg18375547	2.19388874814682e-06	SLAMF1_F24
798927	cg27263900	-2.88917462400475e-06	SLAMF1_F24
798928	cg13226637	-2.02808482233527e-08	SLAMF1_F24
798929	cg23982574	2.17136510998297e-07	SLAMF1_F24
798930	cg09278656	2.31990777563725e-08	SLAMF1_F24
798931	cg01426208	2.24741708238387e-07	SLAMF1_F24
798932	cg16816874	4.67389010954701e-06	SLAMF1_F24
798933	cg23758345	-6.19214737772895e-07	SLAMF1_F24
798934	cg08131295	-1.54651158066122e-06	SLAMF1_F24
798935	cg09970511	9.61129013478718e-07	SLAMF1_F24
798936	cg01117572	1.29521280552012e-06	SLAMF1_F24
798937	cg24621354	1.13861690922319e-06	SLAMF1_F24
798938	cg12784256	1.35624140383906e-06	SLAMF1_F24
798939	cg05456890	1.39681459389358e-07	SLAMF1_F24
798940	cg21922478	-1.2419801086889e-06	SLAMF1_F24
798941	cg26185198	2.88944337918646e-07	SLAMF1_F24
798942	cg01897901	-9.34955523037199e-07	SLAMF1_F24
798943	cg08226951	-1.69033696662873e-06	SLAMF1_F24
798944	cg21555783	-2.54709760972638e-06	SLAMF1_F24
798945	cg00178279	1.22398052246289e-06	SLAMF1_F24
798946	cg19266034	2.69835665143232e-07	SLAMF1_F24
798947	cg12186339	-5.95779524222579e-07	SLAMF1_F24
798948	cg00137715	-5.7946674200271e-06	SLAMF1_F24
798949	cg20411017	-3.31479598426209e-06	SLAMF1_F24
798950	cg02835848	2.19344705806218e-06	SLAMF1_F24
798951	cg05063703	-4.9867321313633e-06	SLAMF1_F24
798952	cg02818385	6.82090568087579e-06	SLAMF1_F24
798953	cg02877433	2.32623180674225e-06	SLAMF1_F24
798954	cg08197402	3.69752727219323e-07	SLAMF1_F24
798955	cg01161296	1.82767909187774e-06	SLAMF1_F24
798956	ch.13.37580793F	5.97751876874716e-07	SLAMF1_F24
798957	cg27294068	-1.71884533288839e-06	SLAMF1_F24
798958	cg00919781	9.63747566101922e-07	SLAMF1_F24
798959	cg16566943	1.78978240632271e-07	SLAMF1_F24
798960	cg16230568	3.88269040286564e-06	SLAMF1_F24
798961	cg09621648	-1.55978220622626e-07	SLAMF1_F24
798962	cg18433993	-2.9859052243149e-06	SLAMF1_F24
798963	cg05094817	7.5781879239842e-06	SLAMF1_F24
798964	cg26738655	-2.51840678320183e-06	SLAMF1_F24
798965	cg23017530	1.9633153667406e-06	SLAMF1_F24
798966	cg26916319	5.59403405512171e-06	SLAMF1_F24
798967	cg20915029	-1.80107491853045e-07	SLAMF1_F24
798968	cg02332782	4.40639121747272e-07	SLAMF1_F24
798969	cg08409953	2.90398197197403e-06	SLAMF1_F24
798970	cg19127126	-2.74426953660861e-06	SLAMF1_F24
798971	cg14770814	8.24298993763689e-06	SLAMF1_F24
798972	cg00623800	-1.75115161581002e-07	SLAMF1_F24
798973	cg25344144	6.65664143452885e-07	SLAMF1_F24
798974	cg23581361	-3.73899079377628e-06	SLAMF1_F24
798975	cg14451730	6.86146140527705e-06	SLAMF1_F24
798976	cg07164630	-3.07550348722651e-06	SLAMF1_F24
798977	cg07928809	-3.91415783221442e-06	SLAMF1_F24
798978	cg25309891	-4.79953988471013e-07	SLAMF1_F24
798979	cg05053365	7.1308876840123e-07	SLAMF1_F24
798980	cg07377519	-7.16289396549768e-06	SLAMF1_F24
798981	cg16519197	7.413176870757e-06	SLAMF1_F24
798982	cg13812705	2.84397046709201e-06	SLAMF1_F24
798983	cg06707784	3.14961871967176e-06	SLAMF1_F24
798984	cg18978324	-2.16760101206712e-07	SLAMF1_F24
798985	cg00175180	4.31415658087432e-06	SLAMF1_F24
798986	cg23550396	-1.36370779031565e-06	SLAMF1_F24
798987	cg00948124	-1.31571818653957e-06	SLAMF1_F24
798988	cg23469117	-8.69188215473953e-06	SLAMF1_F24
798989	cg18394552	6.61460612634193e-06	SLAMF1_F24
798990	cg13929657	-1.76831781542921e-06	SLAMF1_F24
798991	cg14282695	-4.29605233035631e-06	SLAMF1_F24
798992	cg12105351	1.06040251268814e-06	SLAMF1_F24
798993	cg07340719	1.66447674000485e-05	SLAMF1_F24
798994	cg24310460	-5.45205401642554e-08	SLAMF1_F24
798995	cg25860737	1.23051421830405e-06	SLAMF1_F24
798996	cg23866755	1.17006082305384e-07	SLAMF1_F24
798997	cg03758392	6.54005001347857e-07	SLAMF1_F24
798998	cg25464078	-2.20620780270524e-07	SLAMF1_F24
798999	cg11487663	1.11879629631244e-06	SLAMF1_F24
799000	cg20975401	6.39599307515549e-07	SLAMF1_F24
799001	cg26682407	-3.82792891961252e-07	SLAMF1_F24
799002	cg12430062	2.39622985609111e-06	SLAMF1_F24
799003	cg11309217	6.60942380988398e-06	SLAMF1_F24
799004	cg11473433	-5.43288202217913e-06	SLAMF1_F24
799005	cg02809401	5.09109096259089e-07	SLAMF1_F24
799006	cg23957763	-3.52897417957254e-06	SLAMF1_F24
799007	cg16474096	-1.13430102500782e-06	SLAMF1_F24
799008	cg18710046	-6.66035194910189e-06	SLAMF1_F24
799009	cg20070659	4.20950035542883e-06	SLAMF1_F24
799010	cg18392922	-5.40402879046513e-06	SLAMF1_F24
799011	cg15010903	3.29609746872971e-06	SLAMF1_F24
799012	cg18697803	-1.5048111652955e-05	SLAMF1_F24
799013	cg11875637	-5.73138587522082e-06	SLAMF1_F24
799014	cg18709589	-3.1754036302766e-07	SLAMF1_F24
799015	cg03534058	6.19813968772548e-07	SLAMF1_F24
799016	cg25696658	5.42096649385378e-07	SLAMF1_F24
799017	cg19123095	9.36912530174456e-07	SLAMF1_F24
799018	cg09626634	-1.43672380864537e-06	SLAMF1_F24
799019	cg24576672	-7.69360415220326e-06	SLAMF1_F24
799020	cg16001323	-4.8783911932234e-06	SLAMF1_F24
799021	cg02914220	6.87411276872618e-06	SLAMF1_F24
799022	cg10244390	-7.2003887997955e-06	SLAMF1_F24
799023	cg09872934	-8.9691842172943e-07	SLAMF1_F24
799024	cg27663476	1.47678480159149e-06	SLAMF1_F24
799025	cg02918970	3.02536808663839e-06	SLAMF1_F24
799026	cg27010429	3.42515417385269e-07	SLAMF1_F24
799027	cg05930266	-1.74673459895271e-06	SLAMF1_F24
799028	cg24007247	1.77150472967078e-06	SLAMF1_F24
799029	cg13993218	-1.06454843857511e-05	SLAMF1_F24
799030	cg09095470	8.56566374902975e-07	SLAMF1_F24
799031	cg16105891	2.45266544111713e-06	SLAMF1_F24
799032	cg25085504	-1.13004111739538e-06	SLAMF1_F24
799033	cg25622802	-6.4091751560414e-07	SLAMF1_F24
799034	cg20631351	-1.78586254991552e-06	SLAMF1_F24
799035	cg23719511	1.45556523515183e-06	SLAMF1_F24
799036	cg25125231	-4.56567859897915e-06	SLAMF1_F24
799037	cg23052254	6.00896718930725e-07	SLAMF1_F24
799038	cg15291289	1.01137572360965e-06	SLAMF1_F24
799039	cg00029822	-2.66725543416243e-08	SLAMF1_F24
799040	cg18436176	1.33433500072262e-06	SLAMF1_F24
799041	cg12209275	-3.04900216841281e-06	SLAMF1_F24
799042	cg16931076	1.96747828522887e-06	SLAMF1_F24
799043	cg18734987	-2.96323629049814e-06	SLAMF1_F24
799044	cg27412897	-1.53351164664505e-06	SLAMF1_F24
799045	cg18194850	1.05730882066872e-05	SLAMF1_F24
799046	cg14421779	2.50533560426582e-06	SLAMF1_F24
799047	cg27482872	-2.8603398764661e-06	SLAMF1_F24
799048	cg12738627	-1.53071994225755e-06	SLAMF1_F24
799049	cg24472574	-2.41706100275128e-06	SLAMF1_F24
799050	cg06846719	-2.5931175093185e-06	SLAMF1_F24
799051	cg27197209	1.42272381877042e-06	SLAMF1_F24
799052	cg08249750	2.8862110085849e-06	SLAMF1_F24
799053	cg10662327	-1.2566528630527e-06	SLAMF1_F24
799054	cg27235058	-4.71561635641118e-06	SLAMF1_F24
799055	cg12643005	-8.90636213088313e-08	SLAMF1_F24
799056	cg06119932	1.09567733659397e-06	SLAMF1_F24
799057	cg02429669	4.90071758889473e-07	SLAMF1_F24
799058	cg21686188	2.48294269335517e-07	SLAMF1_F24
799059	cg07428876	-3.46936485890707e-06	SLAMF1_F24
799060	cg14528125	-3.97095120033025e-06	SLAMF1_F24
799061	cg15489422	-1.02252859698412e-06	SLAMF1_F24
799062	cg12957455	-4.48199057125262e-06	SLAMF1_F24
799063	cg08852002	4.47525145732403e-06	SLAMF1_F24
799064	cg15923669	-1.1189774360388e-06	SLAMF1_F24
799065	cg21838970	8.85086388593471e-06	SLAMF1_F24
799066	cg26887465	-1.96121946908417e-06	SLAMF1_F24
799067	cg17695010	-6.51085354022533e-07	SLAMF1_F24
799068	cg06550214	1.99223630857095e-07	SLAMF1_F24
799069	cg27168443	7.09637339732936e-06	SLAMF1_F24
799070	cg26762418	4.85191273558157e-06	SLAMF1_F24
799071	cg11503096	2.61351956128017e-06	SLAMF1_F24
799072	cg13893543	5.57391542207276e-08	SLAMF1_F24
799073	cg09775780	5.8552945175941e-07	SLAMF1_F24
799074	cg08801446	9.13139395291329e-07	SLAMF1_F24
799075	cg05368966	1.78625405620797e-07	SLAMF1_F24
799076	cg19502867	9.40993954171864e-07	SLAMF1_F24
799077	cg07526656	2.35562939120987e-06	SLAMF1_F24
799078	cg00751271	1.1475395190311e-06	SLAMF1_F24
799079	cg01739794	1.37623129604014e-06	SLAMF1_F24
799080	cg03571959	9.98288868955176e-06	SLAMF1_F24
799081	cg13879929	3.33373375264543e-07	SLAMF1_F24
799082	cg04250920	-1.20994252638537e-06	SLAMF1_F24
799083	cg23072383	-4.62194560228387e-06	SLAMF1_F24
799084	cg25133685	8.63662537640645e-06	SLAMF1_F24
799085	cg26820845	-6.32440658767112e-07	SLAMF1_F24
799086	cg17813874	1.77387103862575e-06	SLAMF1_F24
799087	cg09565402	5.12957945301904e-06	SLAMF1_F24
799088	cg20536432	4.10803049936801e-06	SLAMF1_F24
799089	cg09051184	6.54210724159993e-07	SLAMF1_F24
799090	cg19612570	-2.21285415844746e-06	SLAMF1_F24
799091	cg09333584	-8.76994498801198e-07	SLAMF1_F24
799092	cg25389374	-5.10901034759111e-06	SLAMF1_F24
799093	cg20346284	1.31931135560862e-06	SLAMF1_F24
799094	cg11972598	1.909701681182e-06	SLAMF1_F24
799095	cg21107924	1.0175540454441e-07	SLAMF1_F24
799096	cg01810281	5.45020932551723e-07	SLAMF1_F24
799097	cg24068708	-2.5117432267309e-07	SLAMF1_F24
799098	cg00583780	2.77426557754912e-06	SLAMF1_F24
799099	cg25058891	6.1071570937585e-06	SLAMF1_F24
799100	cg26065806	1.21511314764348e-06	SLAMF1_F24
799101	cg15046927	-4.17132780106159e-07	SLAMF1_F24
799102	cg06726496	4.87989362311575e-06	SLAMF1_F24
799103	cg07307994	-1.60439498665096e-05	SLAMF1_F24
799104	cg14848575	6.14430975917155e-07	SLAMF1_F24
799105	cg02142708	-1.26949183874419e-06	SLAMF1_F24
799106	cg13308505	-4.13634542490304e-06	SLAMF1_F24
799107	cg09400081	2.15514870713173e-06	SLAMF1_F24
799108	cg06676119	1.51450045306954e-06	SLAMF1_F24
799109	cg11827550	8.13774746452553e-07	SLAMF1_F24
799110	cg01176103	8.00139003990588e-06	SLAMF1_F24
799111	cg25602071	3.46149946110502e-07	SLAMF1_F24
799112	cg18794314	-1.40779634360746e-06	SLAMF1_F24
799113	cg25704110	9.89196444684428e-07	SLAMF1_F24
799114	cg24744697	-1.89035873402971e-06	SLAMF1_F24
799115	cg11652252	-2.28885110353048e-07	SLAMF1_F24
799116	cg09795666	2.1866230916095e-06	SLAMF1_F24
799117	cg10399535	-1.38089331569647e-06	SLAMF1_F24
799118	cg20338376	-1.5954602824166e-06	SLAMF1_F24
799119	cg07427584	-3.43858470250905e-06	SLAMF1_F24
799120	cg27518602	1.14529980568788e-06	SLAMF1_F24
799121	cg12150448	-2.02181281544487e-08	SLAMF1_F24
799122	cg15154705	3.19824334831458e-06	SLAMF1_F24
799123	cg18045405	5.25665561456515e-07	SLAMF1_F24
799124	cg20129961	-6.89889842879361e-07	SLAMF1_F24
799125	cg25870097	2.7541996219993e-06	SLAMF1_F24
799126	cg20265625	-2.43926358226629e-06	SLAMF1_F24
799127	cg24707616	4.45809933142001e-07	SLAMF1_F24
799128	cg00977344	1.93251642609752e-06	SLAMF1_F24
799129	cg17567933	-2.18199365898079e-06	SLAMF1_F24
799130	cg19485074	-1.99240489686285e-07	SLAMF1_F24
799131	cg27535320	-3.80857575269882e-07	SLAMF1_F24
799132	cg20126035	2.47640686315838e-06	SLAMF1_F24
799133	cg18788355	-2.52647934476469e-07	SLAMF1_F24
799134	cg21445553	8.79919077172155e-06	SLAMF1_F24
799135	cg02287573	-2.83441627566776e-07	SLAMF1_F24
799136	cg14849716	1.11568306507929e-07	SLAMF1_F24
799137	cg21159288	-1.38077497413581e-06	SLAMF1_F24
799138	cg22446538	5.17344215868328e-06	SLAMF1_F24
799139	cg24397763	-1.34045389045346e-06	SLAMF1_F24
799140	cg06440430	4.59191864199197e-06	SLAMF1_F24
799141	cg00867889	-2.07378898419225e-06	SLAMF1_F24
799142	cg10000335	-4.76667376542743e-07	SLAMF1_F24
799143	cg17854454	1.57867382612025e-06	SLAMF1_F24
799144	cg15765532	7.28102784129538e-08	SLAMF1_F24
799145	cg07010192	8.29953854550814e-07	SLAMF1_F24
799146	cg08900394	9.3320443754784e-07	SLAMF1_F24
799147	cg01735398	3.72690321610393e-06	SLAMF1_F24
799148	cg03554671	7.74311537721162e-06	SLAMF1_F24
799149	cg00465958	2.88928753836077e-06	SLAMF1_F24
799150	cg01859399	3.67236308812272e-06	SLAMF1_F24
799151	cg21412629	4.07788891263909e-06	SLAMF1_F24
799152	cg05360233	2.57677861593039e-06	SLAMF1_F24
799153	cg14782970	-1.87687470432419e-05	SLAMF1_F24
799154	cg00703392	1.42394778305917e-06	SLAMF1_F24
799155	cg15356722	-1.452500052237e-06	SLAMF1_F24
799156	cg09255459	4.1994087882591e-06	SLAMF1_F24
799157	cg15503766	-4.85103562011309e-06	SLAMF1_F24
799158	cg00552081	-6.44711608095238e-07	SLAMF1_F24
799159	cg25755261	1.07701905140427e-06	SLAMF1_F24
799160	cg16342778	-1.01521597818403e-07	SLAMF1_F24
799161	cg11264722	-5.42801080341842e-06	SLAMF1_F24
799162	cg17536310	-5.45872218706025e-06	SLAMF1_F24
799163	cg13768579	-2.02128306313894e-06	SLAMF1_F24
799164	cg00644497	2.27853230448871e-06	SLAMF1_F24
799165	cg07798560	-2.72654568198105e-06	SLAMF1_F24
799166	cg00121303	4.23038588530146e-07	SLAMF1_F24
799167	cg14486243	-5.93786336493603e-08	SLAMF1_F24
799168	cg12912869	6.64642876040279e-07	SLAMF1_F24
799169	cg23005387	5.42178073414476e-07	SLAMF1_F24
799170	cg02810156	-1.56826081270173e-07	SLAMF1_F24
799171	cg11310954	-2.43504483766367e-06	SLAMF1_F24
799172	cg12653894	-5.68096355193257e-07	SLAMF1_F24
799173	cg00167102	1.81365451030654e-06	SLAMF1_F24
799174	cg09135500	2.19724469837864e-06	SLAMF1_F24
799175	cg14690102	-3.43521518105476e-06	SLAMF1_F24
799176	cg00981170	-7.8504089648288e-07	SLAMF1_F24
799177	cg15679432	2.27597473388883e-06	SLAMF1_F24
799178	cg20486200	4.14286023905077e-07	SLAMF1_F24
799179	cg05789737	-1.86563082581216e-06	SLAMF1_F24
799180	cg22398619	-3.84669192931065e-06	SLAMF1_F24
799181	cg17032689	9.07229252413032e-07	SLAMF1_F24
799182	cg07343510	-2.04511835618133e-07	SLAMF1_F24
799183	cg01631182	1.50570575255125e-07	SLAMF1_F24
799184	cg02742551	1.87298421209787e-06	SLAMF1_F24
799185	cg16298963	2.5350198064344e-07	SLAMF1_F24
799186	cg00899907	3.53416702204446e-06	SLAMF1_F24
799187	cg12582896	4.73205529235069e-06	SLAMF1_F24
799188	cg26816476	-3.86081065981483e-07	SLAMF1_F24
799189	cg00253415	2.09375061152577e-06	SLAMF1_F24
799190	cg11884792	-4.57368384414164e-08	SLAMF1_F24
799191	cg14412815	-1.9804276881771e-06	SLAMF1_F24
799192	cg16853229	-2.05836477446841e-06	SLAMF1_F24
799193	cg06835821	5.03391496146442e-06	SLAMF1_F24
799194	cg23010352	2.2629640315686e-06	SLAMF1_F24
799195	cg13662192	3.93469498651454e-07	SLAMF1_F24
799196	cg19231821	-1.67252679003873e-06	SLAMF1_F24
799197	cg07029558	2.42345618079941e-06	SLAMF1_F24
799198	cg01431830	4.5844218538044e-06	SLAMF1_F24
799199	cg16075597	-1.07891593375213e-06	SLAMF1_F24
799200	cg13226166	1.34682010766648e-06	SLAMF1_F24
799201	cg02240622	-2.78692013098243e-06	SLAMF1_F24
799202	cg27178826	1.4343514444776e-06	SLAMF1_F24
799203	cg23853286	1.09973046143559e-06	SLAMF1_F24
799204	cg19376851	4.67887529750132e-07	SLAMF1_F24
799205	cg05538032	7.1186509644138e-06	SLAMF1_F24
799206	cg07372824	2.63882826433894e-06	SLAMF1_F24
799207	cg07906495	1.45592153441197e-07	SLAMF1_F24
799208	cg23441297	1.31093459095086e-06	SLAMF1_F24
799209	cg00531182	-1.75151110318301e-06	SLAMF1_F24
799210	cg01191806	1.30362901926262e-06	SLAMF1_F24
799211	cg12054653	9.96879187344671e-06	SLAMF1_F24
799212	cg03956225	-2.01650069691156e-06	SLAMF1_F24
799213	cg19391186	-2.78613414131191e-06	SLAMF1_F24
799214	cg09586060	2.00960876413885e-06	SLAMF1_F24
799215	cg05278271	-3.33045170385464e-07	SLAMF1_F24
799216	cg26898436	-3.56494109318689e-06	SLAMF1_F24
799217	cg22931287	-9.04126920236709e-07	SLAMF1_F24
799218	cg26147338	-1.40703642312954e-06	SLAMF1_F24
799219	cg10761425	-7.49228522306943e-06	SLAMF1_F24
799220	cg13295462	-1.28635829062519e-06	SLAMF1_F24
799221	cg08981817	-1.3247404456292e-07	SLAMF1_F24
799222	cg24353213	-4.22115745349263e-07	SLAMF1_F24
799223	cg11130601	3.43008009828011e-06	SLAMF1_F24
799224	cg08910647	-4.44596298221237e-06	SLAMF1_F24
799225	cg15328302	4.23718026139703e-06	SLAMF1_F24
799226	cg07203320	-4.70736752099764e-07	SLAMF1_F24
799227	cg12214399	-3.97300954451679e-06	SLAMF1_F24
799228	cg01065842	-3.00675586620121e-07	SLAMF1_F24
799229	cg07510314	1.37974212132515e-06	SLAMF1_F24
799230	cg11756026	2.35654613605405e-06	SLAMF1_F24
799231	cg12251403	-2.9765144237587e-07	SLAMF1_F24
799232	cg11440486	-8.14652263558167e-06	SLAMF1_F24
799233	cg19107435	2.43922244978049e-06	SLAMF1_F24
799234	cg21077655	-1.12201694025702e-06	SLAMF1_F24
799235	cg17976043	2.55631113671782e-07	SLAMF1_F24
799236	cg15993304	-7.7286853858127e-07	SLAMF1_F24
799237	cg12642183	1.37997959629902e-06	SLAMF1_F24
799238	cg08989917	-1.97832497857896e-07	SLAMF1_F24
799239	cg27298324	-6.97229368103198e-06	SLAMF1_F24
799240	cg07308794	-6.33788884243726e-07	SLAMF1_F24
799241	cg18493709	-8.22903195005605e-07	SLAMF1_F24
799242	cg26573733	2.47585327120894e-07	SLAMF1_F24
799243	cg12194055	-2.13164547195459e-06	SLAMF1_F24
799244	cg20747393	2.60651504041447e-07	SLAMF1_F24
799245	cg24430471	-1.65134584616859e-06	SLAMF1_F24
799246	cg01013243	9.89815098890299e-07	SLAMF1_F24
799247	cg12741488	3.21490189292085e-07	SLAMF1_F24
799248	cg06057404	1.66004309147956e-07	SLAMF1_F24
799249	cg15580724	-7.60637502276003e-09	SLAMF1_F24
799250	cg09823576	-4.00778664018119e-06	SLAMF1_F24
799251	cg08657369	3.79993852713277e-07	SLAMF1_F24
799252	cg24380514	-7.04209667030431e-06	SLAMF1_F24
799253	cg10206882	2.60743796710955e-07	SLAMF1_F24
799254	cg04038671	3.1462309162009e-06	SLAMF1_F24
799255	cg14010373	-5.15320599151337e-07	SLAMF1_F24
799256	cg15694520	-4.96268729750659e-06	SLAMF1_F24
799257	cg21879146	1.24874669247302e-06	SLAMF1_F24
799258	cg16180657	-1.99706747613217e-06	SLAMF1_F24
799259	cg10164885	2.32245090170793e-06	SLAMF1_F24
799260	cg17101244	-1.64067969594726e-06	SLAMF1_F24
799261	cg21193415	-5.44431385418773e-06	SLAMF1_F24
799262	cg10054971	6.3214285695217e-07	SLAMF1_F24
799263	cg26923035	-5.2190616444318e-07	SLAMF1_F24
799264	cg26756753	3.7093944343906e-06	SLAMF1_F24
799265	cg21999616	-9.00306444713972e-08	SLAMF1_F24
799266	cg10125277	-4.32499114920292e-06	SLAMF1_F24
799267	cg07841280	6.79736663925163e-08	SLAMF1_F24
799268	cg02134189	7.96933171834409e-07	SLAMF1_F24
799269	cg17601191	1.20143039993693e-06	SLAMF1_F24
799270	cg06941037	-3.97569375675866e-06	SLAMF1_F24
799271	cg02195456	-1.89959533440499e-07	SLAMF1_F24
799272	cg01418086	-7.79504148833536e-06	SLAMF1_F24
799273	cg08780218	3.03192779532177e-06	SLAMF1_F24
799274	cg17866067	-4.18939264971277e-06	SLAMF1_F24
799275	cg27624334	-7.81205156161794e-07	SLAMF1_F24
799276	cg12561169	5.02033473860701e-08	SLAMF1_F24
799277	cg14930268	-2.32170091170463e-06	SLAMF1_F24
799278	cg00674415	-5.77945302079325e-07	SLAMF1_F24
799279	cg14511746	-5.39048859421926e-07	SLAMF1_F24
799280	cg22394663	-8.50574767467772e-07	SLAMF1_F24
799281	cg26624026	-1.55151541619166e-07	SLAMF1_F24
799282	cg10035236	-3.96846899082884e-08	SLAMF1_F24
799283	cg10221896	-5.95162008111775e-06	SLAMF1_F24
799284	cg16367606	-3.63695372466406e-06	SLAMF1_F24
799285	cg02699830	-1.45912687711449e-06	SLAMF1_F24
799286	cg06407605	-6.69690573251114e-06	SLAMF1_F24
799287	cg17422099	1.09291801859101e-06	SLAMF1_F24
799288	cg12858014	5.39125914883647e-06	SLAMF1_F24
799289	cg00809398	-7.19009819398638e-06	SLAMF1_F24
799290	cg03664585	4.3356152297888e-07	SLAMF1_F24
799291	cg07217824	-6.25071349613443e-07	SLAMF1_F24
799292	cg03263613	4.31158606947217e-06	SLAMF1_F24
799293	cg24941469	9.63737663948746e-06	SLAMF1_F24
799294	cg25291342	-3.3215352833397e-06	SLAMF1_F24
799295	cg14407328	2.19981884706365e-06	SLAMF1_F24
799296	cg15346917	-7.24356957358348e-08	SLAMF1_F24
799297	cg18063591	1.40775017761539e-06	SLAMF1_F24
799298	cg20502128	-1.21680297271852e-06	SLAMF1_F24
799299	cg09496643	-3.36331826874777e-06	SLAMF1_F24
799300	cg01751275	3.90069526101507e-07	SLAMF1_F24
799301	cg26132671	2.33145203488887e-07	SLAMF1_F24
799302	cg16628171	5.93900610297647e-06	SLAMF1_F24
799303	cg02647408	-2.30612299804652e-06	SLAMF1_F24
799304	cg01990184	2.00297234321409e-06	SLAMF1_F24
799305	cg27359678	4.33141401794404e-06	SLAMF1_F24
799306	cg05406475	-5.77711691868775e-06	SLAMF1_F24
799307	cg04824711	-3.33338332156008e-07	SLAMF1_F24
799308	cg08642979	2.14932265787843e-06	SLAMF1_F24
799309	cg10777347	-3.31488021738421e-06	SLAMF1_F24
799310	cg05131347	-2.42018708396207e-06	SLAMF1_F24
799311	cg00581130	-3.9912267189146e-06	SLAMF1_F24
799312	cg27548827	-1.07519308027287e-06	SLAMF1_F24
799313	cg25260653	6.9434491591332e-09	SLAMF1_F24
799314	cg04020764	-1.53380331627522e-06	SLAMF1_F24
799315	cg08066790	2.50339652202859e-06	SLAMF1_F24
799316	cg06866605	-7.34661854065518e-07	SLAMF1_F24
799317	cg09652503	-4.23319600070891e-06	SLAMF1_F24
799318	cg15213026	5.01202603543388e-06	SLAMF1_F24
799319	cg17269384	-3.1076665635683e-07	SLAMF1_F24
799320	cg27002562	-2.30993713860165e-06	SLAMF1_F24
799321	cg02860255	-6.00068362042599e-06	SLAMF1_F24
799322	cg06626087	1.70751846328889e-07	SLAMF1_F24
799323	cg26291808	2.65072680370588e-06	SLAMF1_F24
799324	cg10950284	1.24613501128899e-06	SLAMF1_F24
799325	cg02550423	1.75594836791715e-06	SLAMF1_F24
799326	cg16805923	5.52313165591485e-07	SLAMF1_F24
799327	cg07270872	-4.0204049475568e-06	SLAMF1_F24
799328	cg04907917	-5.06883359823416e-06	SLAMF1_F24
799329	cg06446163	8.10139515739402e-06	SLAMF1_F24
799330	cg03285428	1.36835816956611e-06	SLAMF1_F24
799331	cg01851201	-6.67711459546118e-07	SLAMF1_F24
799332	cg20539368	-2.24541685493671e-06	SLAMF1_F24
799333	cg27475532	5.42091549969148e-06	SLAMF1_F24
799334	cg12172153	2.86157237699474e-06	SLAMF1_F24
799335	cg09744840	2.3708451923338e-06	SLAMF1_F24
799336	cg01225821	-5.87908699227699e-07	SLAMF1_F24
799337	cg14262011	1.30854770740428e-06	SLAMF1_F24
799338	cg04369837	-6.33288450099779e-08	SLAMF1_F24
799339	cg08297631	-9.76658293394531e-06	SLAMF1_F24
799340	cg20011552	5.82967588982749e-06	SLAMF1_F24
799341	cg26063625	9.58081032092916e-07	SLAMF1_F24
799342	cg21063099	-2.12703218464385e-06	SLAMF1_F24
799343	cg05002305	-9.08174085893384e-06	SLAMF1_F24
799344	cg22523141	9.67115139667384e-06	SLAMF1_F24
799345	cg03700121	-1.45082012446386e-06	SLAMF1_F24
799346	cg17838165	4.76113427514926e-06	SLAMF1_F24
799347	cg05829145	7.54672621210131e-06	SLAMF1_F24
799348	cg18305583	1.32634686185373e-06	SLAMF1_F24
799349	cg16791787	-4.42683616467514e-08	SLAMF1_F24
799350	cg22443102	-3.50345636960644e-07	SLAMF1_F24
799351	cg25737087	-4.10342085617764e-06	SLAMF1_F24
799352	cg14059963	-5.42359557017829e-06	SLAMF1_F24
799353	cg23012731	-1.06119166657056e-06	SLAMF1_F24
799354	cg00371355	1.61003928906915e-06	SLAMF1_F24
799355	cg04841394	1.36996175240292e-06	SLAMF1_F24
799356	cg06010390	-4.49937741301165e-07	SLAMF1_F24
799357	cg13532822	-2.17706539748207e-07	SLAMF1_F24
799358	cg14342817	3.51049915342009e-06	SLAMF1_F24
799359	cg10709481	3.47524614200698e-06	SLAMF1_F24
799360	cg08937870	2.76692089187349e-07	SLAMF1_F24
799361	cg07261663	4.76900614558412e-06	SLAMF1_F24
799362	cg00620714	-4.60826854267245e-06	SLAMF1_F24
799363	cg26034658	-1.75186855491909e-07	SLAMF1_F24
799364	cg03702180	2.23414008735432e-06	SLAMF1_F24
799365	cg20332476	-1.24831145724988e-06	SLAMF1_F24
799366	cg20707568	2.46701752424487e-06	SLAMF1_F24
799367	cg15437231	7.94126226844877e-07	SLAMF1_F24
799368	cg17244673	1.49171423936858e-06	SLAMF1_F24
799369	cg22897181	6.24292065276301e-07	SLAMF1_F24
799370	cg14408814	-1.26210354115539e-07	SLAMF1_F24
799371	cg06389304	4.76107390349926e-07	SLAMF1_F24
799372	cg24901042	2.53765830210508e-06	SLAMF1_F24
799373	cg00494683	-1.44707897562712e-06	SLAMF1_F24
799374	cg22497856	8.73075810366082e-07	SLAMF1_F24
799375	cg19550031	4.95559391897803e-06	SLAMF1_F24
799376	cg02833580	-2.1512142996473e-06	SLAMF1_F24
799377	cg00088504	1.56851830846505e-06	SLAMF1_F24
799378	cg12931029	2.58104416542659e-06	SLAMF1_F24
799379	cg05783085	2.51732203015924e-07	SLAMF1_F24
799380	cg17897533	-1.33954386207901e-06	SLAMF1_F24
799381	cg18718477	1.69357047321064e-07	SLAMF1_F24
799382	cg23316732	1.08307374774652e-06	SLAMF1_F24
799383	cg06798429	-3.68297125298711e-06	SLAMF1_F24
799384	cg26351158	1.33844417133097e-06	SLAMF1_F24
799385	cg17102034	1.92448539823933e-06	SLAMF1_F24
799386	cg21855587	-3.33676654075026e-06	SLAMF1_F24
799387	cg13248299	1.41090296380665e-06	SLAMF1_F24
799388	cg15452937	9.00311613067698e-07	SLAMF1_F24
799389	cg09858392	-1.36546577574364e-06	SLAMF1_F24
799390	cg11626929	-2.32693873987819e-05	SLAMF1_F24
799391	cg07325041	5.22197133764369e-07	SLAMF1_F24
799392	cg03560036	4.11806496307875e-07	SLAMF1_F24
799393	cg07264814	1.16395755802816e-06	SLAMF1_F24
799394	cg11499166	9.51148067309888e-07	SLAMF1_F24
799395	cg05453912	-2.72684931489503e-07	SLAMF1_F24
799396	cg25923729	1.86626073517544e-07	SLAMF1_F24
799397	cg17317895	-6.82757979878916e-06	SLAMF1_F24
799398	cg17790241	-1.71310968981222e-07	SLAMF1_F24
799399	cg06818865	2.54939498758877e-06	SLAMF1_F24
799400	cg01941395	-2.35661923643089e-06	SLAMF1_F24
799401	cg17740406	3.29461376709123e-08	SLAMF1_F24
799402	cg05080966	1.89058838267835e-06	SLAMF1_F24
799403	cg25306838	8.92906188906064e-07	SLAMF1_F24
799404	cg17463655	-1.62547429056574e-06	SLAMF1_F24
799405	cg21129670	6.28536924487203e-06	SLAMF1_F24
799406	cg10089827	6.3470540664921e-07	SLAMF1_F24
799407	cg10456655	8.68101461011517e-07	SLAMF1_F24
799408	cg18726592	2.79122653059105e-06	SLAMF1_F24
799409	cg26745178	8.37540638914119e-06	SLAMF1_F24
799410	cg17875635	8.68593126318157e-07	SLAMF1_F24
799411	cg12313315	3.37533676070432e-06	SLAMF1_F24
799412	cg01300130	-1.32241651769547e-06	SLAMF1_F24
799413	cg05915004	3.89366933948376e-07	SLAMF1_F24
799414	cg22411472	1.17809270631067e-06	SLAMF1_F24
799415	cg00075034	2.42102287141119e-06	SLAMF1_F24
799416	cg01795738	-1.97020252447438e-06	SLAMF1_F24
799417	cg10321266	-1.12195401828058e-08	SLAMF1_F24
799418	cg06051848	7.4331108360808e-07	SLAMF1_F24
799419	cg24815853	6.46998697957962e-06	SLAMF1_F24
799420	cg26767059	6.98336183901667e-06	SLAMF1_F24
799421	cg07773800	-4.17827524590554e-08	SLAMF1_F24
799422	cg22978326	2.50389917630484e-06	SLAMF1_F24
799423	cg09413013	1.73357514379922e-06	SLAMF1_F24
799424	cg03116329	1.21490303155804e-05	SLAMF1_F24
799425	cg26621127	1.23826480255325e-06	SLAMF1_F24
799426	cg16386040	-2.38579385912168e-07	SLAMF1_F24
799427	cg25989375	2.73543824148421e-07	SLAMF1_F24
799428	cg13819304	-1.97162159700597e-06	SLAMF1_F24
799429	cg23635694	-7.35336872227587e-06	SLAMF1_F24
799430	cg15618108	8.53428566817669e-07	SLAMF1_F24
799431	ch.16.85413264R	-4.73400417848898e-07	SLAMF1_F24
799432	cg18267597	-3.33460632073843e-06	SLAMF1_F24
799433	cg21125792	-2.59573323938087e-08	SLAMF1_F24
799434	cg21453595	1.60191094114104e-06	SLAMF1_F24
799435	cg02377021	4.58708468180829e-07	SLAMF1_F24
799436	cg01538960	-5.43019305632422e-07	SLAMF1_F24
799437	cg10302200	1.1639293956852e-05	SLAMF1_F24
799438	cg15135166	1.74697378116103e-06	SLAMF1_F24
799439	cg06840782	-2.26267477694463e-06	SLAMF1_F24
799440	cg11149346	2.70226626719999e-06	SLAMF1_F24
799441	cg11383809	2.16923000645275e-06	SLAMF1_F24
799442	cg19981185	-9.2044496557946e-07	SLAMF1_F24
799443	cg05415931	-2.04102667739925e-06	SLAMF1_F24
799444	cg26700940	-2.30914929817799e-07	SLAMF1_F24
799445	cg23843389	5.43983730041233e-07	SLAMF1_F24
799446	cg00981584	-1.20186784503022e-06	SLAMF1_F24
799447	cg06274159	3.4386330961224e-06	SLAMF1_F24
799448	cg08859227	1.40306405923796e-06	SLAMF1_F24
799449	cg06364690	2.25172070671091e-06	SLAMF1_F24
799450	cg15806039	-2.2873730778093e-06	SLAMF1_F24
799451	cg05410763	1.80914320078282e-08	SLAMF1_F24
799452	cg08318332	2.76535272035104e-06	SLAMF1_F24
799453	cg21660990	-1.11878336313663e-06	SLAMF1_F24
799454	cg11672344	-6.35452560861351e-07	SLAMF1_F24
799455	cg19214746	5.39872959528458e-06	SLAMF1_F24
799456	cg00993174	4.59856133142674e-06	SLAMF1_F24
799457	cg25792439	4.4248198394967e-07	SLAMF1_F24
799458	cg05338567	-1.17674348725765e-06	SLAMF1_F24
799459	cg04394529	-6.30052369600058e-06	SLAMF1_F24
799460	cg22316521	7.49260636726319e-06	SLAMF1_F24
799461	cg07626989	-3.89343952859315e-06	SLAMF1_F24
799462	cg00082912	-2.75992062672141e-06	SLAMF1_F24
799463	cg06565393	1.24807877844496e-05	SLAMF1_F24
799464	cg22015485	-1.69628842415026e-06	SLAMF1_F24
799465	cg23858969	2.13045309627758e-06	SLAMF1_F24
799466	cg05129001	-2.20663397473455e-07	SLAMF1_F24
799467	cg05983695	-3.55369474737763e-07	SLAMF1_F24
799468	cg01014113	5.37382366230086e-06	SLAMF1_F24
799469	cg14875537	-1.06799118892742e-06	SLAMF1_F24
799470	cg10420602	7.01393339482566e-07	SLAMF1_F24
799471	cg09125248	-6.53271174103428e-07	SLAMF1_F24
799472	cg22797490	3.17652181095884e-06	SLAMF1_F24
799473	cg07822115	-1.37047601675909e-06	SLAMF1_F24
799474	cg26312133	-7.61438028299648e-07	SLAMF1_F24
799475	cg24459993	1.56844050057375e-06	SLAMF1_F24
799476	cg03113572	-4.03207854526826e-07	SLAMF1_F24
799477	cg11261747	-2.27543273134213e-06	SLAMF1_F24
799478	cg25948799	-6.6538021456625e-06	SLAMF1_F24
799479	cg03955296	-6.28364061943802e-07	SLAMF1_F24
799480	cg05417618	-3.44969171997354e-06	SLAMF1_F24
799481	cg08519674	3.64040982271597e-06	SLAMF1_F24
799482	cg20023898	7.07071469233153e-06	SLAMF1_F24
799483	cg00677562	7.1949418023109e-08	SLAMF1_F24
799484	cg00534255	3.39851301795365e-07	SLAMF1_F24
799485	cg14295590	1.83598321376104e-06	SLAMF1_F24
799486	cg26637284	-1.2691348227177e-06	SLAMF1_F24
799487	cg03699103	-4.04648114801818e-06	SLAMF1_F24
799488	cg01009952	-1.78652528478525e-07	SLAMF1_F24
799489	cg25155009	-5.05778457018789e-08	SLAMF1_F24
799490	cg24968332	-2.57653593698025e-06	SLAMF1_F24
799491	cg11930955	-3.94286014404681e-06	SLAMF1_F24
799492	cg22824293	2.25134840305362e-06	SLAMF1_F24
799493	cg04355159	1.42401234189012e-06	SLAMF1_F24
799494	cg22394034	-1.08711870677765e-05	SLAMF1_F24
799495	cg26802021	3.40088914012192e-06	SLAMF1_F24
