## Supplementary File 1 for "DNA methylation models of protein abundance across the lifecourse": Age24ModelCoef.csv (part 41 of 54)

	Variable	Coefficient	Protein
799496	cg07598497	-4.71715889694297e-06	SLAMF1_F24
799497	cg12890750	2.43656383297499e-06	SLAMF1_F24
799498	cg20236803	3.95426777429942e-06	SLAMF1_F24
799499	cg24260221	5.25437527765249e-06	SLAMF1_F24
799500	cg00006775	-2.07234908777655e-06	SLAMF1_F24
799501	cg26259584	5.92527326342815e-07	SLAMF1_F24
799502	cg16106179	4.96007150752904e-06	SLAMF1_F24
799503	cg17349389	1.3913026067578e-06	SLAMF1_F24
799504	cg12331728	-1.12517364629544e-06	SLAMF1_F24
799505	cg00946139	-9.57044887491934e-06	SLAMF1_F24
799506	cg24122922	8.86146582211989e-06	SLAMF1_F24
799507	cg26177021	-1.54378696183518e-06	SLAMF1_F24
799508	cg13078798	-6.78553626575036e-06	SLAMF1_F24
799509	cg00405670	-5.62259891619372e-06	SLAMF1_F24
799510	cg05233237	1.87838170426494e-06	SLAMF1_F24
799511	cg02172492	-1.43131828032014e-06	SLAMF1_F24
799512	cg05890693	3.84028689265997e-06	SLAMF1_F24
799513	cg00343185	8.08488256979004e-07	SLAMF1_F24
799514	cg23787163	7.88484478190033e-07	SLAMF1_F24
799515	cg09218640	-9.18606001386201e-07	SLAMF1_F24
799516	cg23457588	1.28949552832256e-06	SLAMF1_F24
799517	cg14537104	4.43934420726858e-07	SLAMF1_F24
799518	cg12250307	3.2822202679636e-07	SLAMF1_F24
799519	cg14313808	-2.37831949554821e-06	SLAMF1_F24
799520	cg26376241	-7.46749789353639e-08	SLAMF1_F24
799521	cg10658627	-3.69103182800955e-07	SLAMF1_F24
799522	cg14750192	1.93728739943511e-06	SLAMF1_F24
799523	cg27255656	9.15547542357408e-06	SLAMF1_F24
799524	cg20207890	-5.73784597655784e-07	SLAMF1_F24
799525	cg26799802	9.03096659174772e-08	SLAMF1_F24
799526	cg06710785	-3.75322500856904e-06	SLAMF1_F24
799527	cg15530560	-5.42462673956927e-07	SLAMF1_F24
799528	cg02217859	-2.81690571209708e-06	SLAMF1_F24
799529	cg18918083	-1.73127806823652e-06	SLAMF1_F24
799530	cg02789234	1.59292638514908e-06	SLAMF1_F24
799531	cg25592758	3.596194117768e-06	SLAMF1_F24
799532	cg07473408	3.10413263260109e-06	SLAMF1_F24
799533	cg02560364	1.14754058139754e-06	SLAMF1_F24
799534	cg01578324	3.64466772442667e-06	SLAMF1_F24
799535	cg12110634	4.74070205282259e-07	SLAMF1_F24
799536	cg20375597	-8.3217743383879e-07	SLAMF1_F24
799537	cg08641866	5.57272124379239e-09	SLAMF1_F24
799538	cg08775629	-1.7663587234983e-06	SLAMF1_F24
799539	cg02016771	8.71725814568897e-07	SLAMF1_F24
799540	cg00399027	-7.5208069828523e-06	SLAMF1_F24
799541	cg24398671	2.2972472804173e-06	SLAMF1_F24
799542	cg20615820	2.64472058779675e-06	SLAMF1_F24
799543	cg10680966	-1.05708230736923e-06	SLAMF1_F24
799544	cg05577016	6.39509756752276e-06	SLAMF1_F24
799545	cg24055416	-3.35674355125677e-06	SLAMF1_F24
799546	cg06677021	1.5270721604785e-06	SLAMF1_F24
799547	cg21783033	6.36247734363797e-06	SLAMF1_F24
799548	cg01775612	-1.30813822415637e-06	SLAMF1_F24
799549	cg14668664	2.98387360041848e-06	SLAMF1_F24
799550	cg14854619	1.0037452558609e-06	SLAMF1_F24
799551	cg03203040	1.1003511218528e-06	SLAMF1_F24
799552	cg03649047	6.29513544768399e-07	SLAMF1_F24
799553	cg10055912	-1.02124971769132e-06	SLAMF1_F24
799554	cg24544784	-2.9647807677166e-06	SLAMF1_F24
799555	cg21950208	-4.87341662251172e-07	SLAMF1_F24
799556	cg14737994	2.2606971144609e-06	SLAMF1_F24
799557	cg13461303	-7.55620059850878e-06	SLAMF1_F24
799558	cg03253150	-7.37073874665842e-06	SLAMF1_F24
799559	cg14615807	1.04098647162185e-06	SLAMF1_F24
799560	cg19445588	-4.18397389484597e-06	SLAMF1_F24
799561	cg05293701	9.02156035389929e-08	SLAMF1_F24
799562	cg11186864	1.57606773741276e-06	SLAMF1_F24
799563	cg07386744	3.37854406119675e-07	SLAMF1_F24
799564	cg21019703	2.29520250893322e-08	SLAMF1_F24
799565	cg13860896	8.35109886456617e-07	SLAMF1_F24
799566	cg25603900	-6.2435568526349e-06	SLAMF1_F24
799567	cg26013412	7.34920218399509e-07	SLAMF1_F24
799568	cg08459961	3.61067738007741e-06	SLAMF1_F24
799569	cg24461063	4.88506159237301e-07	SLAMF1_F24
799570	cg02135682	-2.42269413243471e-06	SLAMF1_F24
799571	cg27455537	1.5594223675298e-06	SLAMF1_F24
799572	cg07712604	-8.16019705700966e-07	SLAMF1_F24
799573	cg13087076	1.00973243185015e-06	SLAMF1_F24
799574	cg00975163	-1.18135387373525e-05	SLAMF1_F24
799575	cg05384985	-2.00072724642834e-07	SLAMF1_F24
799576	cg01700504	1.08680335119341e-05	SLAMF1_F24
799577	cg03795903	6.60072919168702e-07	SLAMF1_F24
799578	cg13532659	1.17396993285122e-06	SLAMF1_F24
799579	cg14341467	9.05672213570005e-07	SLAMF1_F24
799580	cg26556336	5.97146128785554e-08	SLAMF1_F24
799581	cg00418575	1.50174400420466e-06	SLAMF1_F24
799582	cg23582284	2.42035735228577e-06	SLAMF1_F24
799583	cg01414358	9.77946982483825e-07	SLAMF1_F24
799584	cg24304712	-3.45873587958451e-07	SLAMF1_F24
799585	cg11460029	8.34155992244491e-07	SLAMF1_F24
799586	cg06922733	-4.21623571783649e-06	SLAMF1_F24
799587	cg20320896	7.94791090000185e-07	SLAMF1_F24
799588	cg21720963	-6.95106607379957e-06	SLAMF1_F24
799589	cg12668155	1.85996139944348e-06	SLAMF1_F24
799590	cg16781992	2.73475724891818e-06	SLAMF1_F24
799591	cg23878076	-3.69413714235222e-06	SLAMF1_F24
799592	cg17798037	1.01633264363382e-06	SLAMF1_F24
799593	cg00284438	-1.41762781436003e-07	SLAMF1_F24
799594	cg16328999	2.9457473724825e-08	SLAMF1_F24
799595	cg15484628	4.02218710688417e-07	SLAMF1_F24
799596	cg15231363	-2.40139248500352e-06	SLAMF1_F24
799597	cg03484420	-2.308365560099e-05	SLAMF1_F24
799598	cg22588534	-5.40438860804526e-07	SLAMF1_F24
799599	cg05915882	-8.74630291872845e-06	SLAMF1_F24
799600	cg21580687	1.72979400346491e-06	SLAMF1_F24
799601	cg21491163	-9.21291281113018e-07	SLAMF1_F24
799602	cg20717474	3.82793327446448e-06	SLAMF1_F24
799603	cg08705406	7.03412767561265e-06	SLAMF1_F24
799604	cg23657043	-5.76946259114919e-06	SLAMF1_F24
799605	cg17445948	5.62116607367815e-07	SLAMF1_F24
799606	cg12976667	-5.23285071221597e-06	SLAMF1_F24
799607	cg17096325	7.06571965965496e-06	SLAMF1_F24
799608	cg19531691	-3.01926626085336e-06	SLAMF1_F24
799609	cg06039074	2.5545798966549e-06	SLAMF1_F24
799610	cg08402215	4.64753713472189e-07	SLAMF1_F24
799611	cg17070800	1.42213207940076e-06	SLAMF1_F24
799612	cg27544865	3.68887886483252e-07	SLAMF1_F24
799613	cg04516774	3.40392263659677e-06	SLAMF1_F24
799614	cg23685577	-1.10858754246818e-06	SLAMF1_F24
799615	cg00897921	-1.72877352258049e-06	SLAMF1_F24
799616	cg24830664	1.19994387189029e-07	SLAMF1_F24
799617	cg24891523	8.24005314468833e-08	SLAMF1_F24
799618	cg01597882	-8.39829413477236e-07	SLAMF1_F24
799619	cg27550492	6.90269822704603e-06	SLAMF1_F24
799620	cg26347007	2.3898290578284e-06	SLAMF1_F24
799621	cg05109487	1.85948548075169e-06	SLAMF1_F24
799622	cg05260811	3.48721328482251e-06	SLAMF1_F24
799623	cg26634130	-8.47250605992675e-07	SLAMF1_F24
799624	cg14432910	2.22300741358678e-06	SLAMF1_F24
799625	cg15975574	4.48394233736774e-06	SLAMF1_F24
799626	cg27572122	2.94015657521958e-06	SLAMF1_F24
799627	cg22306238	-6.70555304988212e-06	SLAMF1_F24
799628	cg18518722	-2.49767494426196e-07	SLAMF1_F24
799629	cg12184541	-4.60829328762579e-07	SLAMF1_F24
799630	cg11901478	-2.27451186831373e-07	SLAMF1_F24
799631	cg19880536	9.03867113865591e-07	SLAMF1_F24
799632	cg00692853	1.28850446192078e-06	SLAMF1_F24
799633	cg12392225	-1.39196085001112e-06	SLAMF1_F24
799634	cg11485823	3.56225910573809e-06	SLAMF1_F24
799635	cg07216884	4.095631168579e-06	SLAMF1_F24
799636	cg01843489	6.58731604149664e-06	SLAMF1_F24
799637	cg06127577	-1.44744274240359e-07	SLAMF1_F24
799638	cg15564226	1.41177358627209e-05	SLAMF1_F24
799639	cg08474901	-2.1834911341012e-06	SLAMF1_F24
799640	cg26204154	-9.60058555609931e-07	SLAMF1_F24
799641	cg17406354	8.71911722506398e-07	SLAMF1_F24
799642	cg15646463	-3.49834301437215e-06	SLAMF1_F24
799643	cg09762474	-6.43472051465821e-06	SLAMF1_F24
799644	cg11804639	1.32060889180465e-06	SLAMF1_F24
799645	cg04533747	9.45835438102593e-07	SLAMF1_F24
799646	cg14649865	-1.30580867922331e-06	SLAMF1_F24
799647	cg01850575	4.08815462616784e-07	SLAMF1_F24
799648	cg25350136	-2.44313674804132e-07	SLAMF1_F24
799649	cg13449748	4.23733006887931e-07	SLAMF1_F24
799650	cg10278020	-8.43134486871547e-06	SLAMF1_F24
799651	cg08795898	9.43666095575915e-06	SLAMF1_F24
799652	cg22960616	5.4556519208842e-06	SLAMF1_F24
799653	cg18584368	1.39970967046939e-06	SLAMF1_F24
799654	cg14072964	1.93506251666599e-06	SLAMF1_F24
799655	cg19223209	7.89450435572572e-07	SLAMF1_F24
799656	cg14461361	-1.03778486891202e-05	SLAMF1_F24
799657	cg23415203	2.24479477627867e-06	SLAMF1_F24
799658	cg00790071	-5.14818912501635e-07	SLAMF1_F24
799659	cg23586172	-1.48608531373177e-06	SLAMF1_F24
799660	cg25306277	1.79424888458867e-05	SLAMF1_F24
799661	cg11906002	2.49609055791974e-06	SLAMF1_F24
799662	cg16204357	-1.94603805917625e-06	SLAMF1_F24
799663	cg05344282	2.16330005253275e-06	SLAMF1_F24
799664	cg22942794	-1.04252831366337e-07	SLAMF1_F24
799665	cg12379696	4.19260294652382e-06	SLAMF1_F24
799666	cg09070415	-9.80264148410534e-07	SLAMF1_F24
799667	cg24040450	1.74101379808431e-06	SLAMF1_F24
799668	cg23902550	6.37013336863274e-07	SLAMF1_F24
799669	cg11192141	-1.04175584733033e-06	SLAMF1_F24
799670	cg08530064	2.19177390039753e-06	SLAMF1_F24
799671	cg12491401	3.21161319883346e-07	SLAMF1_F24
799672	cg15721020	-9.80230935370173e-07	SLAMF1_F24
799673	cg25041922	2.72709165482565e-06	SLAMF1_F24
799674	cg10526598	8.49001665938189e-07	SLAMF1_F24
799675	cg08126654	1.01404033978735e-06	SLAMF1_F24
799676	cg08907956	2.8675369773219e-06	SLAMF1_F24
799677	cg01798806	4.67126315249233e-06	SLAMF1_F24
799678	cg11719106	1.69855597446573e-06	SLAMF1_F24
799679	cg01391506	-4.54028040468847e-07	SLAMF1_F24
799680	cg27234800	-1.16423187881731e-05	SLAMF1_F24
799681	cg17050100	1.01347677471858e-07	SLAMF1_F24
799682	cg14504951	-2.33099905261567e-06	SLAMF1_F24
799683	cg06789686	-1.91769151377295e-06	SLAMF1_F24
799684	cg17517733	-4.95879627232371e-07	SLAMF1_F24
799685	cg17186667	-2.56937623818596e-07	SLAMF1_F24
799686	cg14795663	4.2412354626867e-06	SLAMF1_F24
799687	cg26402527	-6.76440568450125e-06	SLAMF1_F24
799688	cg25465236	6.4247625013303e-07	SLAMF1_F24
799689	cg26878995	-2.42905704935036e-06	SLAMF1_F24
799690	cg18728474	3.25191004654313e-06	SLAMF1_F24
799691	cg22635476	4.29909919181127e-06	SLAMF1_F24
799692	cg13400098	2.69632951921686e-06	SLAMF1_F24
799693	cg24475744	-8.8338301907626e-07	SLAMF1_F24
799694	cg02096701	-8.34317526443811e-07	SLAMF1_F24
799695	cg01421737	3.9338560622989e-06	SLAMF1_F24
799696	cg01386782	-4.15473398311214e-06	SLAMF1_F24
799697	cg21353284	1.64098928072587e-07	SLAMF1_F24
799698	cg06716959	-3.12319546410681e-07	SLAMF1_F24
799699	cg19580565	2.81974329523528e-06	SLAMF1_F24
799700	cg06551520	3.81839029192334e-07	SLAMF1_F24
799701	cg14552514	-7.38404690788901e-08	SLAMF1_F24
799702	cg01823428	-1.47438271785522e-06	SLAMF1_F24
799703	cg14933159	-7.60695413026185e-07	SLAMF1_F24
799704	cg10260031	-6.8921184633176e-06	SLAMF1_F24
799705	cg01413214	1.74289190203193e-06	SLAMF1_F24
799706	cg13500824	4.02967395427471e-06	SLAMF1_F24
799707	cg10096378	1.56477830635614e-06	SLAMF1_F24
799708	cg20598923	-6.91823054048616e-06	SLAMF1_F24
799709	cg10433904	2.159767300992e-07	SLAMF1_F24
799710	cg19743789	-4.33720782819146e-06	SLAMF1_F24
799711	cg10935175	-3.1237326356045e-06	SLAMF1_F24
799712	cg05212282	-1.21926585732491e-07	SLAMF1_F24
799713	cg14849262	3.0428069596947e-06	SLAMF1_F24
799714	cg21325760	-1.43799894605319e-06	SLAMF1_F24
799715	cg13918916	2.07072966121701e-06	SLAMF1_F24
799716	cg24942919	2.92582369808777e-06	SLAMF1_F24
799717	cg03814573	-1.02248981282668e-06	SLAMF1_F24
799718	cg22099259	-9.05143721081666e-07	SLAMF1_F24
799719	cg18658892	3.10384830072788e-06	SLAMF1_F24
799720	cg11904514	-5.51534747538696e-08	SLAMF1_F24
799721	cg03523533	-2.2233649633586e-06	SLAMF1_F24
799722	cg13169479	1.1789543235162e-06	SLAMF1_F24
799723	cg13341441	1.70892264420167e-06	SLAMF1_F24
799724	cg08103922	-4.78801850200196e-06	SLAMF1_F24
799725	cg08969304	4.84191893987167e-07	SLAMF1_F24
799726	cg13782548	-8.74585134758339e-07	SLAMF1_F24
799727	cg13240869	-1.5677324520851e-07	SLAMF1_F24
799728	cg23450737	-7.10486583556488e-06	SLAMF1_F24
799729	cg21503378	6.23019368454244e-06	SLAMF1_F24
799730	cg13790545	1.01378725175268e-05	SLAMF1_F24
799731	cg26121246	-4.37123575505467e-07	SLAMF1_F24
799732	cg18581292	1.66772645305869e-06	SLAMF1_F24
799733	cg20772590	2.69684118136807e-06	SLAMF1_F24
799734	cg05073818	-2.08913088161089e-06	SLAMF1_F24
799735	cg21120892	5.74714360772906e-06	SLAMF1_F24
799736	cg07801272	-2.59344754076798e-06	SLAMF1_F24
799737	cg08541457	-3.31340772038225e-06	SLAMF1_F24
799738	cg08461229	3.04486334952131e-06	SLAMF1_F24
799739	cg01131985	-5.33184667979391e-06	SLAMF1_F24
799740	cg14941226	2.84672004816543e-06	SLAMF1_F24
799741	cg16019700	-6.39809933045604e-07	SLAMF1_F24
799742	cg11615282	-3.45048399186286e-06	SLAMF1_F24
799743	cg13610417	5.1037726810194e-06	SLAMF1_F24
799744	cg13643006	5.02248251506249e-06	SLAMF1_F24
799745	cg25978487	3.16727715191311e-07	SLAMF1_F24
799746	cg03484238	-1.37397233105171e-06	SLAMF1_F24
799747	cg05412396	5.13812190010804e-06	SLAMF1_F24
799748	cg10289790	-1.03709652606262e-05	SLAMF1_F24
799749	cg00216804	2.13782735951503e-06	SLAMF1_F24
799750	cg14446588	-1.92747919377017e-06	SLAMF1_F24
799751	cg21091841	-3.61438701266874e-06	SLAMF1_F24
799752	cg08917665	3.82140840983151e-06	SLAMF1_F24
799753	cg18637232	-3.44501939976423e-07	SLAMF1_F24
799754	cg17686460	2.98782117770144e-06	SLAMF1_F24
799755	cg23487149	1.3803909111544e-06	SLAMF1_F24
799756	cg18817831	-8.35954706595287e-07	SLAMF1_F24
799757	cg03323998	-2.8758285342862e-06	SLAMF1_F24
799758	cg11636505	5.26263366356681e-06	SLAMF1_F24
799759	cg08349008	-4.85605726736566e-06	SLAMF1_F24
799760	cg09232037	-2.51731879671697e-06	SLAMF1_F24
799761	cg16632096	1.94094251112707e-06	SLAMF1_F24
799762	cg18265147	-8.46549518210115e-07	SLAMF1_F24
799763	cg02739438	3.27987068480707e-06	SLAMF1_F24
799764	cg00717494	-5.18319016635907e-06	SLAMF1_F24
799765	cg10138608	3.19613079205074e-07	SLAMF1_F24
799766	cg21787489	-2.63933041948112e-06	SLAMF1_F24
799767	cg07153511	-6.38374295615656e-06	SLAMF1_F24
799768	cg21202406	4.98077983764769e-06	SLAMF1_F24
799769	cg02592214	-2.30134039247184e-07	SLAMF1_F24
799770	cg10866825	-1.59586734334731e-06	SLAMF1_F24
799771	cg25294504	5.33446967855275e-06	SLAMF1_F24
799772	cg01520924	-2.93954857470328e-06	SLAMF1_F24
799773	cg13452830	5.33515700449012e-06	SLAMF1_F24
799774	cg23742047	-2.66099992881594e-06	SLAMF1_F24
799775	cg04370142	-7.6963562991767e-07	SLAMF1_F24
799776	cg15384589	1.84315635177742e-06	SLAMF1_F24
799777	cg24467989	6.70274771655856e-06	SLAMF1_F24
799778	cg20619194	-2.06175252207045e-06	SLAMF1_F24
799779	cg13189264	-8.37870713359231e-07	SLAMF1_F24
799780	cg19543560	-7.22136921704858e-06	SLAMF1_F24
799781	cg09336589	-1.11085526033184e-05	SLAMF1_F24
799782	cg20446143	1.47112534259656e-06	SLAMF1_F24
799783	cg15726807	7.71767987868155e-07	SLAMF1_F24
799784	cg09180107	5.41611486661985e-06	SLAMF1_F24
799785	cg26515586	1.82587125971831e-07	SLAMF1_F24
799786	cg06725003	1.34651556183256e-06	SLAMF1_F24
799787	cg05795376	-4.52445296553802e-06	SLAMF1_F24
799788	cg02205111	-1.95507241469888e-06	SLAMF1_F24
799789	cg08095443	1.92311488592397e-06	SLAMF1_F24
799790	cg13551754	1.36370133319354e-06	SLAMF1_F24
799791	cg23625230	1.2587480580762e-07	SLAMF1_F24
799792	cg21203652	5.80206691348067e-07	SLAMF1_F24
799793	cg20884524	7.90690378716322e-06	SLAMF1_F24
799794	cg17261919	1.86139851900441e-06	SLAMF1_F24
799795	cg02250536	2.35726417037734e-06	SLAMF1_F24
799796	cg13671816	-4.8549706244684e-06	SLAMF1_F24
799797	cg25934771	1.18989409169815e-07	SLAMF1_F24
799798	cg17469895	1.93384110937897e-06	SLAMF1_F24
799799	cg18368845	1.82626281858595e-06	SLAMF1_F24
799800	cg10441898	-6.14528076587832e-07	SLAMF1_F24
799801	cg07849735	2.47377621985257e-07	SLAMF1_F24
799802	cg22817106	3.58918360617482e-06	SLAMF1_F24
799803	cg09566308	-1.64202215502485e-06	SLAMF1_F24
799804	cg09132858	-1.05379371704746e-06	SLAMF1_F24
799805	cg07951728	-2.57602726851253e-06	SLAMF1_F24
799806	cg22192727	-4.56088228189861e-06	SLAMF1_F24
799807	cg05359527	-1.57595382741503e-06	SLAMF1_F24
799808	cg21533743	3.1426077317055e-05	SLAMF1_F24
799809	cg01435860	2.44295800077432e-06	SLAMF1_F24
799810	cg21947295	9.6910506450036e-07	SLAMF1_F24
799811	cg21386674	1.62861734382307e-06	SLAMF1_F24
799812	cg23793385	2.04859367082763e-06	SLAMF1_F24
799813	cg06520877	3.03701476081894e-06	SLAMF1_F24
799814	cg27081634	-1.68192806332737e-07	SLAMF1_F24
799815	cg22895969	-2.45761154644464e-06	SLAMF1_F24
799816	cg08468732	4.07646874304953e-06	SLAMF1_F24
799817	cg27200604	4.68395204654984e-06	SLAMF1_F24
799818	cg04413836	1.51211932578358e-07	SLAMF1_F24
799819	cg02106991	-6.21841028301951e-07	SLAMF1_F24
799820	cg19338793	-3.35989835238686e-06	SLAMF1_F24
799821	cg01923740	-3.1985240677771e-08	SLAMF1_F24
799822	cg12616135	1.16795443099912e-05	SLAMF1_F24
799823	cg19158549	-3.1678009919184e-06	SLAMF1_F24
799824	cg09360036	-2.89011776232612e-07	SLAMF1_F24
799825	cg18706710	-5.40220645449108e-06	SLAMF1_F24
799826	cg25928604	7.51352538217337e-06	SLAMF1_F24
799827	cg07442594	2.14092365904622e-06	SLAMF1_F24
799828	cg05693604	-2.28650374170809e-06	SLAMF1_F24
799829	cg05567269	-2.57894196659407e-06	SLAMF1_F24
799830	cg06419959	5.64085012098327e-07	SLAMF1_F24
799831	cg04373893	-1.07613094021206e-06	SLAMF1_F24
799832	cg10728351	-1.88046757014168e-06	SLAMF1_F24
799833	cg23732384	-8.13567026521734e-09	SLAMF1_F24
799834	cg09709441	-3.71868740926527e-07	SLAMF1_F24
799835	cg24544885	-1.3426392803529e-08	SLAMF1_F24
799836	cg08978679	-2.39242122657767e-06	SLAMF1_F24
799837	cg02636177	-1.78745119282692e-06	SLAMF1_F24
799838	cg09158015	-1.54463840753724e-06	SLAMF1_F24
799839	cg07637516	-3.21188930290023e-06	SLAMF1_F24
799840	cg24384291	4.05959485922949e-06	SLAMF1_F24
799841	cg24755996	4.77214316262496e-06	SLAMF1_F24
799842	cg19008720	-1.85750729266892e-06	SLAMF1_F24
799843	cg01564380	-1.54966701439732e-06	SLAMF1_F24
799844	cg05237185	3.07295536031654e-07	SLAMF1_F24
799845	cg02599787	-8.32351832072697e-07	SLAMF1_F24
799846	cg14095959	-2.01765796488349e-06	SLAMF1_F24
799847	cg10388349	9.95819142008504e-07	SLAMF1_F24
799848	cg04785985	4.11919696799262e-06	SLAMF1_F24
799849	cg14006136	2.51144339409217e-07	SLAMF1_F24
799850	cg10329331	-1.42541423903311e-06	SLAMF1_F24
799851	cg22907241	-2.08358244671364e-07	SLAMF1_F24
799852	cg03983498	-2.04530657954026e-06	SLAMF1_F24
799853	cg03931303	-2.06418891830473e-06	SLAMF1_F24
799854	cg10511960	1.29185619877595e-06	SLAMF1_F24
799855	cg10142969	2.9270034042669e-06	SLAMF1_F24
799856	cg08485415	5.5730091220591e-07	SLAMF1_F24
799857	cg12295054	-1.90435886336158e-06	SLAMF1_F24
799858	cg11822951	3.49977701404303e-06	SLAMF1_F24
799859	cg25337647	-2.6329296535031e-07	SLAMF1_F24
799860	cg26293776	6.22269867946205e-07	SLAMF1_F24
799861	cg00664555	2.26904978945258e-07	SLAMF1_F24
799862	cg08120071	-3.8194755901082e-06	SLAMF1_F24
799863	cg19098796	3.35962299171481e-07	SLAMF1_F24
799864	cg04926881	-3.83229860539529e-06	SLAMF1_F24
799865	cg14188246	-3.48697818492719e-07	SLAMF1_F24
799866	cg03975766	1.80883058897999e-07	SLAMF1_F24
799867	cg12024422	4.31081053786852e-06	SLAMF1_F24
799868	cg22396679	1.17409347033409e-07	SLAMF1_F24
799869	cg07806241	9.54484575731611e-07	SLAMF1_F24
799870	cg12520929	1.19549230455505e-06	SLAMF1_F24
799871	cg02525997	9.76855013932887e-07	SLAMF1_F24
799872	cg01912089	-4.24682348432119e-06	SLAMF1_F24
799873	cg04068497	-2.14098347638719e-06	SLAMF1_F24
799874	cg25731866	-1.03547518935946e-06	SLAMF1_F24
799875	cg05155892	-4.20059622667325e-06	SLAMF1_F24
799876	cg01430367	6.09036892354206e-06	SLAMF1_F24
799877	cg09829999	7.50754572476935e-07	SLAMF1_F24
799878	cg09289005	-6.28277050536425e-08	SLAMF1_F24
799879	cg15415882	-2.62568015812562e-07	SLAMF1_F24
799880	cg17390821	-2.98664056246144e-06	SLAMF1_F24
799881	cg25625104	3.1728733813894e-07	SLAMF1_F24
799882	cg24853975	3.01523609415737e-06	SLAMF1_F24
799883	cg25103726	1.72118138078824e-06	SLAMF1_F24
799884	cg14717319	7.87321788025844e-07	SLAMF1_F24
799885	cg01643628	-1.18502752398223e-06	SLAMF1_F24
799886	cg22048274	5.47565967183108e-06	SLAMF1_F24
799887	cg12069668	3.54822273655636e-06	SLAMF1_F24
799888	cg26529946	-4.01528748959566e-06	SLAMF1_F24
799889	cg19494574	4.16750008663308e-06	SLAMF1_F24
799890	cg12551306	-1.95889842250013e-06	SLAMF1_F24
799891	cg22893755	-5.1675632204469e-06	SLAMF1_F24
799892	cg27177006	1.7751592170365e-06	SLAMF1_F24
799893	cg18556676	3.09157580203561e-06	SLAMF1_F24
799894	cg07724140	-4.77265782071085e-06	SLAMF1_F24
799895	cg05551130	-1.55706355191181e-06	SLAMF1_F24
799896	cg18033029	2.49254735909924e-06	SLAMF1_F24
799897	cg16123305	-1.62311254411746e-07	SLAMF1_F24
799898	cg02022102	1.24548230422634e-06	SLAMF1_F24
799899	cg22402852	-2.9440018231784e-07	SLAMF1_F24
799900	cg15438951	-2.40738068882691e-06	SLAMF1_F24
799901	cg25118718	2.74035381522088e-06	SLAMF1_F24
799902	cg08114600	-3.82599999399961e-07	SLAMF1_F24
799903	cg07553758	-2.06581412926852e-06	SLAMF1_F24
799904	cg25953503	-1.25881276829019e-06	SLAMF1_F24
799905	cg08983517	-1.6691204776284e-06	SLAMF1_F24
799906	cg07246578	7.00341310140293e-08	SLAMF1_F24
799907	cg10217454	3.94388578332754e-06	SLAMF1_F24
799908	cg18438515	3.69063303601779e-06	SLAMF1_F24
799909	cg11417701	-1.0651605536181e-06	SLAMF1_F24
799910	cg22032508	2.66554905883222e-06	SLAMF1_F24
799911	cg05231029	-1.28657090606825e-06	SLAMF1_F24
799912	cg15893373	1.03877918332928e-06	SLAMF1_F24
799913	cg23039414	2.81509408818802e-06	SLAMF1_F24
799914	cg02535198	2.19425391687429e-06	SLAMF1_F24
799915	cg05765580	5.49950712328822e-06	SLAMF1_F24
799916	cg02946294	3.22852672285535e-06	SLAMF1_F24
799917	cg26532075	5.53603842074362e-06	SLAMF1_F24
799918	cg01998047	2.26714598332153e-08	SLAMF1_F24
799919	cg09727161	-1.14914719856503e-06	SLAMF1_F24
799920	cg27016579	-1.95461593336775e-06	SLAMF1_F24
799921	cg02370374	2.48664138699003e-06	SLAMF1_F24
799922	cg17630044	-5.72336757045659e-06	SLAMF1_F24
799923	cg19805238	-5.16287957157024e-08	SLAMF1_F24
799924	cg12815038	1.61705455295438e-06	SLAMF1_F24
799925	cg01923337	-1.80316166449217e-06	SLAMF1_F24
799926	cg13225413	-5.92623307607546e-07	SLAMF1_F24
799927	cg01139553	-5.06714560164458e-06	SLAMF1_F24
799928	cg01947983	5.85466753394044e-06	SLAMF1_F24
799929	cg00271882	-1.75395499795742e-06	SLAMF1_F24
799930	cg25226085	-1.36694209435015e-06	SLAMF1_F24
799931	cg21448788	8.13745146145071e-07	SLAMF1_F24
799932	cg01560871	2.89577506551687e-06	SLAMF1_F24
799933	cg06293868	-3.90929074634376e-06	SLAMF1_F24
799934	cg26901467	5.83364167656455e-07	SLAMF1_F24
799935	cg08268892	-4.21528958991617e-07	SLAMF1_F24
799936	cg22580103	2.40349363681097e-06	SLAMF1_F24
799937	cg23296816	2.86183112315518e-07	SLAMF1_F24
799938	cg03390971	2.87807416305967e-06	SLAMF1_F24
799939	cg11464704	-6.31078157642903e-06	SLAMF1_F24
799940	cg15922295	2.15396253839732e-09	SLAMF1_F24
799941	cg04990556	-1.91148063976275e-06	SLAMF1_F24
799942	cg21153700	-4.30684874594662e-07	SLAMF1_F24
799943	cg26265584	-2.5466743148388e-06	SLAMF1_F24
799944	cg00328785	-1.40538468758224e-06	SLAMF1_F24
799945	cg00204775	2.61048899771611e-06	SLAMF1_F24
799946	cg20827484	1.32422735222159e-07	SLAMF1_F24
799947	cg18304944	5.07770024889034e-06	SLAMF1_F24
799948	cg25800527	2.05403645102315e-06	SLAMF1_F24
799949	cg13570831	-9.29048912016213e-07	SLAMF1_F24
799950	cg19218595	9.61467373552043e-08	SLAMF1_F24
799951	cg05109780	-2.39835961042473e-06	SLAMF1_F24
799952	cg22092521	-5.10431377105936e-06	SLAMF1_F24
799953	cg23758205	-2.69897520802817e-06	SLAMF1_F24
799954	cg20892817	6.00408921197211e-06	SLAMF1_F24
799955	cg20499126	-6.14213799689059e-07	SLAMF1_F24
799956	cg15776636	4.97271270397773e-06	SLAMF1_F24
799957	cg07651898	1.63855933408716e-06	SLAMF1_F24
799958	cg16947299	3.20436698149716e-07	SLAMF1_F24
799959	cg05108417	3.56543062558755e-08	SLAMF1_F24
799960	cg21808258	8.62366869481433e-06	SLAMF1_F24
799961	cg13447454	9.8233068187434e-07	SLAMF1_F24
799962	cg17792882	3.68391945855481e-06	SLAMF1_F24
799963	cg14460085	-1.58750573653448e-06	SLAMF1_F24
799964	cg11914659	-6.25575789824152e-07	SLAMF1_F24
799965	cg16661362	-2.91545983408963e-06	SLAMF1_F24
799966	cg19760612	-4.24109407241408e-06	SLAMF1_F24
799967	cg18036569	-1.48805037582966e-08	SLAMF1_F24
799968	cg05605564	-1.72211841991281e-06	SLAMF1_F24
799969	cg15072231	1.18897366344999e-07	SLAMF1_F24
799970	cg21848020	-2.66376038982468e-07	SLAMF1_F24
799971	cg15559834	1.33927464885387e-07	SLAMF1_F24
799972	cg08252325	-1.11538204649579e-06	SLAMF1_F24
799973	cg22871375	8.6899442319861e-07	SLAMF1_F24
799974	cg18333514	2.29476953124482e-06	SLAMF1_F24
799975	cg04736140	7.77104660941894e-07	SLAMF1_F24
799976	cg01327333	3.45297353872263e-06	SLAMF1_F24
799977	cg10512089	-5.33615903452428e-06	SLAMF1_F24
799978	cg02963800	5.16432781853665e-07	SLAMF1_F24
799979	cg06648782	-1.68663857864143e-06	SLAMF1_F24
799980	cg18586105	1.55433297651179e-06	SLAMF1_F24
799981	cg16084842	2.09043053890254e-07	SLAMF1_F24
799982	cg16048803	-6.29198027698723e-06	SLAMF1_F24
799983	cg22832802	-1.06817027493793e-06	SLAMF1_F24
799984	cg16035102	6.22369497185537e-07	SLAMF1_F24
799985	cg03255953	3.69740200564894e-06	SLAMF1_F24
799986	cg06526620	1.72941328278499e-06	SLAMF1_F24
799987	cg15460176	-3.02343601989083e-06	SLAMF1_F24
799988	cg02430348	1.35881288604752e-06	SLAMF1_F24
799989	cg13182713	-3.44427755905906e-06	SLAMF1_F24
799990	cg15577048	-8.49029626384032e-06	SLAMF1_F24
799991	cg02974527	-2.6650305421014e-06	SLAMF1_F24
799992	cg10801859	6.16007129950301e-06	SLAMF1_F24
799993	cg26752621	-4.76605217556631e-07	SLAMF1_F24
799994	cg00919921	5.2560459029907e-06	SLAMF1_F24
799995	cg26918679	-5.22377318053864e-06	SLAMF1_F24
799996	cg21921022	3.22595621033967e-07	SLAMF1_F24
799997	cg24747107	3.0118625227775e-06	SLAMF1_F24
799998	cg14450993	1.57856043488158e-07	SLAMF1_F24
799999	ch.2.1353441R	-1.83958767471179e-06	SLAMF1_F24
800000	cg07436807	-1.1827605287056e-06	SLAMF1_F24
800001	cg09297626	-1.24686740194228e-06	SLAMF1_F24
800002	cg00890041	-4.03284301487566e-08	SLAMF1_F24
800003	cg06300318	-4.54365857775196e-06	SLAMF1_F24
800004	cg05927384	-4.02857126824225e-06	SLAMF1_F24
800005	cg13130603	4.77920490971502e-06	SLAMF1_F24
800006	cg08536358	-6.7433330481334e-08	SLAMF1_F24
800007	cg09288717	-4.17105194426161e-06	SLAMF1_F24
800008	cg00259755	5.98538403145313e-06	SLAMF1_F24
800009	cg09469394	1.18192953909635e-07	SLAMF1_F24
800010	cg01859528	-5.86586757822202e-07	SLAMF1_F24
800011	cg23912828	-5.6319391162452e-07	SLAMF1_F24
800012	cg22443172	1.32585988216655e-06	SLAMF1_F24
800013	cg15810615	1.32516903876486e-07	SLAMF1_F24
800014	cg22690634	9.18709717501703e-08	SLAMF1_F24
800015	cg23656612	-7.62752617876235e-06	SLAMF1_F24
800016	cg07178416	5.65230679955523e-06	SLAMF1_F24
800017	cg22643811	3.14031956311274e-06	SLAMF1_F24
800018	cg00781373	4.47101499054981e-07	SLAMF1_F24
800019	cg03664889	2.81892530494012e-05	SLAMF1_F24
800020	cg14124182	2.09822652081786e-06	SLAMF1_F24
800021	cg07245160	-1.0270887248589e-06	SLAMF1_F24
800022	cg11769995	4.64984123833897e-06	SLAMF1_F24
800023	cg02660117	8.0430484957786e-08	SLAMF1_F24
800024	cg10993465	8.54794664304767e-07	SLAMF1_F24
800025	cg12247115	3.46308486057641e-06	SLAMF1_F24
800026	cg07959477	9.31484185684569e-07	SLAMF1_F24
800027	cg12535149	2.28724386735677e-06	SLAMF1_F24
800028	cg01133012	8.22304349092349e-07	SLAMF1_F24
800029	cg22143395	2.24205624899195e-06	SLAMF1_F24
800030	cg10919098	-2.27196158302476e-06	SLAMF1_F24
800031	cg26118326	4.50538748798894e-06	SLAMF1_F24
800032	cg07783843	-1.86953523149548e-06	SLAMF1_F24
800033	cg16233311	-4.98983304332147e-07	SLAMF1_F24
800034	cg10934831	-1.59754208940808e-06	SLAMF1_F24
800035	cg16617301	1.26206625934569e-05	SLAMF1_F24
800036	cg14066163	-9.89980792520459e-06	SLAMF1_F24
800037	cg18227601	-2.26218463559901e-08	SLAMF1_F24
800038	cg27383216	-1.96590183532976e-06	SLAMF1_F24
800039	cg14530679	1.14188651666149e-06	SLAMF1_F24
800040	cg04744592	1.23402902361716e-06	SLAMF1_F24
800041	cg26628634	-4.95115828860962e-07	SLAMF1_F24
800042	cg19621517	1.14649864443752e-06	SLAMF1_F24
800043	cg16621196	1.82621980391966e-06	SLAMF1_F24
800044	cg06485596	1.31707060115348e-06	SLAMF1_F24
800045	cg03520833	1.4474962824544e-06	SLAMF1_F24
800046	cg15797015	-2.14549810715844e-05	SLAMF1_F24
800047	cg06186927	7.47588489025952e-07	SLAMF1_F24
800048	cg17662148	-1.61961220776805e-07	SLAMF1_F24
800049	cg05743166	8.80350436092271e-07	SLAMF1_F24
800050	cg22694983	4.07678303080245e-06	SLAMF1_F24
800051	cg01299404	2.3779078909069e-07	SLAMF1_F24
800052	cg25667070	6.00697018141515e-06	SLAMF1_F24
800053	cg10832714	1.96128771625692e-06	SLAMF1_F24
800054	cg22265998	3.52816508790303e-06	SLAMF1_F24
800055	cg18243408	3.44384192549922e-06	SLAMF1_F24
800056	cg02494794	6.10860919759339e-06	SLAMF1_F24
800057	cg24198611	1.80027646820754e-08	SLAMF1_F24
800058	cg14727880	-4.07114967445447e-07	SLAMF1_F24
800059	cg08547457	-8.11434529298496e-07	SLAMF1_F24
800060	cg19571645	-2.00197163749746e-06	SLAMF1_F24
800061	cg24539536	3.80863639565799e-06	SLAMF1_F24
800062	cg07380095	6.70780805583982e-07	SLAMF1_F24
800063	cg17392044	3.38031261472167e-06	SLAMF1_F24
800064	cg04471151	-6.6606544515039e-06	SLAMF1_F24
800065	cg07020049	6.04591065240747e-06	SLAMF1_F24
800066	cg07927839	-2.68651217685023e-07	SLAMF1_F24
800067	cg17968795	-2.2104715022853e-06	SLAMF1_F24
800068	cg02582391	-8.74821990023367e-06	SLAMF1_F24
800069	cg21894762	3.68409893176094e-06	SLAMF1_F24
800070	cg03692708	2.08698952251604e-07	SLAMF1_F24
800071	cg11742922	1.3727720462129e-06	SLAMF1_F24
800072	cg25296532	1.23011544460763e-08	SLAMF1_F24
800073	cg11774116	2.6530900845769e-06	SLAMF1_F24
800074	cg25388527	-1.29860799620099e-06	SLAMF1_F24
800075	cg07160246	-1.00993011710997e-06	SLAMF1_F24
800076	cg01744019	3.35371307044024e-06	SLAMF1_F24
800077	cg26074552	-2.24841623612841e-06	SLAMF1_F24
800078	cg19653874	6.33307552366588e-06	SLAMF1_F24
800079	cg26182418	4.47572474172322e-06	SLAMF1_F24
800080	cg15466595	1.23765778133899e-06	SLAMF1_F24
800081	cg02444889	-4.63854031291499e-07	SLAMF1_F24
800082	cg05697552	-6.50783104017549e-07	SLAMF1_F24
800083	cg03485803	-1.02670067405732e-05	SLAMF1_F24
800084	cg12737620	-8.3264098912086e-06	SLAMF1_F24
800085	cg15815403	-5.53516033656329e-06	SLAMF1_F24
800086	cg19267213	6.53089803283956e-07	SLAMF1_F24
800087	cg05547853	-7.04505734715735e-06	SLAMF1_F24
800088	cg25490477	7.13920420908778e-06	SLAMF1_F24
800089	cg12377064	-3.52838767766131e-06	SLAMF1_F24
800090	cg02728223	2.03477374376606e-06	SLAMF1_F24
800091	cg17460737	4.66688233131491e-07	SLAMF1_F24
800092	cg14549841	1.46411556463672e-06	SLAMF1_F24
800093	cg14644787	2.03372142628119e-07	SLAMF1_F24
800094	cg00563348	-3.41614039173851e-06	SLAMF1_F24
800095	cg06708956	-1.52826709202289e-06	SLAMF1_F24
800096	cg24466873	-7.41463393094569e-08	SLAMF1_F24
800097	cg02095553	2.26921516947727e-06	SLAMF1_F24
800098	cg04540493	3.76313295676815e-06	SLAMF1_F24
800099	cg17518118	5.51862488092388e-07	SLAMF1_F24
800100	cg16636638	6.59244360484317e-06	SLAMF1_F24
800101	cg16486867	3.85485015453589e-07	SLAMF1_F24
800102	cg22981842	-1.85184622108953e-06	SLAMF1_F24
800103	cg14983771	4.40854271122168e-06	SLAMF1_F24
800104	cg26475085	1.79814290803133e-06	SLAMF1_F24
800105	cg15172323	-1.30340091478549e-06	SLAMF1_F24
800106	cg06547867	-1.63267888879709e-06	SLAMF1_F24
800107	cg01166299	-4.75195522473105e-06	SLAMF1_F24
800108	cg06033699	1.54633225738065e-06	SLAMF1_F24
800109	cg20158582	-2.2749248640302e-07	SLAMF1_F24
800110	cg07548014	-2.43577058646621e-07	SLAMF1_F24
800111	cg10464156	4.0484122059618e-06	SLAMF1_F24
800112	cg27565368	6.29179228666287e-07	SLAMF1_F24
800113	cg02852211	7.47958416084861e-07	SLAMF1_F24
800114	cg19345616	1.41272556724175e-05	SLAMF1_F24
800115	cg02902394	3.36816196834492e-06	SLAMF1_F24
800116	cg17233264	-8.1419547235216e-06	SLAMF1_F24
800117	cg20507224	2.69210729315058e-06	SLAMF1_F24
800118	cg05361709	1.37492151362318e-07	SLAMF1_F24
800119	cg11600807	-1.34510603944687e-09	SLAMF1_F24
800120	cg01896918	1.22240420654012e-06	SLAMF1_F24
800121	cg19540533	1.33079398532351e-06	SLAMF1_F24
800122	cg24611092	4.90624253564479e-06	SLAMF1_F24
800123	cg00768844	-2.99474956935984e-06	SLAMF1_F24
800124	cg23398793	-2.88655897149426e-06	SLAMF1_F24
800125	cg26363555	-1.65874612293174e-06	SLAMF1_F24
800126	cg13092589	-8.9618311461766e-07	SLAMF1_F24
800127	cg12440046	8.61922098930295e-06	SLAMF1_F24
800128	cg01720199	2.81474366718155e-06	SLAMF1_F24
800129	cg01060862	-2.72891779274e-06	SLAMF1_F24
800130	cg17053251	7.28050864825833e-07	SLAMF1_F24
800131	cg26764250	-1.73402891826953e-06	SLAMF1_F24
800132	cg06878741	-2.32513189963229e-06	SLAMF1_F24
800133	cg13008874	-7.67500649594232e-07	SLAMF1_F24
800134	cg16150650	-6.47697852148702e-08	SLAMF1_F24
800135	cg10747028	-2.64476125817736e-06	SLAMF1_F24
800136	cg21492616	-1.63008161463476e-06	SLAMF1_F24
800137	cg18720285	-7.8461270045488e-07	SLAMF1_F24
800138	cg27540114	9.55650472874861e-07	SLAMF1_F24
800139	cg23929834	8.31021235802022e-07	SLAMF1_F24
800140	cg06895796	5.35463386116965e-07	SLAMF1_F24
800141	cg26974013	-1.10415978416481e-05	SLAMF1_F24
800142	cg00789390	-1.87477959619447e-07	SLAMF1_F24
800143	cg25055867	1.37109324856458e-06	SLAMF1_F24
800144	cg09235504	7.15486053595469e-06	SLAMF1_F24
800145	cg17573882	1.15949515057683e-05	SLAMF1_F24
800146	cg16659246	-2.86639662723488e-07	SLAMF1_F24
800147	cg06635590	1.0177312997145e-07	SLAMF1_F24
800148	cg19703240	3.68946935473161e-06	SLAMF1_F24
800149	cg04920917	5.12112661930329e-08	SLAMF1_F24
800150	cg26684226	2.49527967226977e-06	SLAMF1_F24
800151	cg03947083	3.36446289382422e-06	SLAMF1_F24
800152	cg04109392	7.79701548230126e-06	SLAMF1_F24
800153	cg08908697	1.56635018057441e-06	SLAMF1_F24
800154	cg04436024	-3.98435041907979e-06	SLAMF1_F24
800155	cg01028869	6.92911054504266e-07	SLAMF1_F24
800156	cg11623950	-1.99856130226398e-06	SLAMF1_F24
800157	cg20736310	-5.45936002978389e-07	SLAMF1_F24
800158	cg14470479	1.69511301687597e-06	SLAMF1_F24
800159	cg02030663	-7.21531986293641e-07	SLAMF1_F24
800160	cg07010261	1.41376447504147e-06	SLAMF1_F24
800161	cg03617983	2.85570086228822e-07	SLAMF1_F24
800162	cg15522113	1.69974070913008e-06	SLAMF1_F24
800163	cg10919624	2.91174432074079e-06	SLAMF1_F24
800164	cg06890028	-3.83724682539249e-06	SLAMF1_F24
800165	cg06830098	-8.62098727521482e-07	SLAMF1_F24
800166	cg26424649	8.4414888413233e-06	SLAMF1_F24
800167	cg20130571	-9.24176549148627e-06	SLAMF1_F24
800168	cg19787727	-5.83592693995093e-07	SLAMF1_F24
800169	cg01517521	-2.96986818317588e-08	SLAMF1_F24
800170	cg01374870	-6.89494604473391e-06	SLAMF1_F24
800171	cg23963397	-3.87005941912423e-07	SLAMF1_F24
800172	cg01594740	-1.52950817830685e-05	SLAMF1_F24
800173	cg09010803	-7.8251848581798e-07	SLAMF1_F24
800174	cg23625390	-1.72666682429134e-06	SLAMF1_F24
800175	cg24657047	2.06375961246186e-06	SLAMF1_F24
800176	cg01795442	-3.47525894298171e-06	SLAMF1_F24
800177	cg07826387	-3.76155270856566e-06	SLAMF1_F24
800178	cg14178822	6.04978593924367e-07	SLAMF1_F24
800179	cg12179765	4.38067705557686e-06	SLAMF1_F24
800180	cg16204362	1.44213754335978e-06	SLAMF1_F24
800181	cg00235173	1.01462310869063e-07	SLAMF1_F24
800182	cg27047356	-4.68498990054733e-07	SLAMF1_F24
800183	cg10866154	1.2376917533651e-06	SLAMF1_F24
800184	cg25380171	1.03414240294896e-06	SLAMF1_F24
800185	cg06075438	4.0676203596853e-06	SLAMF1_F24
800186	cg06646587	2.0645872457581e-06	SLAMF1_F24
800187	cg04723601	-5.29953617908293e-06	SLAMF1_F24
800188	cg09455072	1.52296648920005e-05	SLAMF1_F24
800189	cg07498834	-1.09484232271644e-07	SLAMF1_F24
800190	cg16954525	4.25995397581746e-05	SLAMF1_F24
800191	cg10179949	-5.91781429890881e-07	SLAMF1_F24
800192	cg15066191	-6.90855449219926e-07	SLAMF1_F24
800193	cg03307910	1.46832780780981e-06	SLAMF1_F24
800194	cg10357637	-2.87968129911531e-06	SLAMF1_F24
800195	cg11971758	-6.36871253980426e-07	SLAMF1_F24
800196	cg26121561	-5.16232796044035e-07	SLAMF1_F24
800197	cg07005913	4.69884397916854e-06	SLAMF1_F24
800198	cg16710042	-6.16281247361546e-07	SLAMF1_F24
800199	cg10390671	-5.97942521270272e-07	SLAMF1_F24
800200	cg16545105	2.84037389281392e-06	SLAMF1_F24
800201	cg24208023	2.41706222304248e-06	SLAMF1_F24
800202	cg02609848	6.38712639580336e-07	SLAMF1_F24
800203	cg05172197	3.82772437235245e-06	SLAMF1_F24
800204	cg17536917	-1.14167978822972e-06	SLAMF1_F24
800205	cg07031251	-7.11483587256388e-06	SLAMF1_F24
800206	cg08977827	-2.41913525492827e-06	SLAMF1_F24
800207	cg21434402	1.02245945987577e-06	SLAMF1_F24
800208	cg15333426	5.76582718707431e-06	SLAMF1_F24
800209	cg15553408	1.56510134613086e-07	SLAMF1_F24
800210	cg14094884	-2.07403139145883e-06	SLAMF1_F24
800211	cg07730907	3.93094712464137e-09	SLAMF1_F24
800212	cg21122439	1.67599619842339e-06	SLAMF1_F24
800213	cg05161218	-1.1008295768911e-06	SLAMF1_F24
800214	cg03045548	-8.03648824373611e-06	SLAMF1_F24
800215	cg01677309	3.30737980054313e-06	SLAMF1_F24
800216	cg24988255	-1.21540117229401e-06	SLAMF1_F24
800217	cg12472484	1.9330134253339e-06	SLAMF1_F24
800218	cg23037644	1.92132117800614e-06	SLAMF1_F24
800219	cg08584601	2.16581643683198e-07	SLAMF1_F24
800220	cg25004163	1.30347735158956e-06	SLAMF1_F24
800221	cg24064173	-1.00094335951013e-05	SLAMF1_F24
800222	cg12923582	1.26424841689252e-06	SLAMF1_F24
800223	cg23051632	8.71093450305621e-07	SLAMF1_F24
800224	cg05533119	2.32352733491143e-07	SLAMF1_F24
800225	cg03186440	2.16453718008989e-06	SLAMF1_F24
800226	cg03792042	6.52164399985864e-06	SLAMF1_F24
800227	cg08922068	8.48158000870703e-07	SLAMF1_F24
800228	cg22852489	-1.66158982818356e-08	SLAMF1_F24
800229	cg05977072	1.71290203801298e-06	SLAMF1_F24
800230	cg26036125	2.18455403342316e-06	SLAMF1_F24
800231	cg19305934	6.19571807991247e-07	SLAMF1_F24
800232	cg02156680	-5.48090617490705e-07	SLAMF1_F24
800233	cg26313887	2.05380263505978e-06	SLAMF1_F24
800234	cg09524613	4.87150037266105e-06	SLAMF1_F24
800235	cg02757696	6.30337243294674e-07	SLAMF1_F24
800236	cg04779442	-2.47919436446329e-06	SLAMF1_F24
800237	cg16993936	1.05116590338468e-05	SLAMF1_F24
800238	cg11723848	6.67367928728396e-07	SLAMF1_F24
800239	cg23738466	4.4890136623525e-06	SLAMF1_F24
800240	cg22594808	-3.47808646826821e-06	SLAMF1_F24
800241	cg07452347	7.17758578816451e-08	SLAMF1_F24
800242	cg10128868	4.02928086165937e-07	SLAMF1_F24
800243	cg13573746	-6.05079660620544e-07	SLAMF1_F24
800244	cg18516365	-2.38708770666536e-06	SLAMF1_F24
800245	cg08676249	1.43287873293664e-06	SLAMF1_F24
800246	cg11798043	-1.52418763928518e-06	SLAMF1_F24
800247	cg17542758	9.71284444648278e-07	SLAMF1_F24
800248	cg12960004	-1.8507637610418e-06	SLAMF1_F24
800249	ch.15.1458091R	-2.99872066275304e-07	SLAMF1_F24
800250	cg09477573	1.5071672937488e-06	SLAMF1_F24
800251	cg23397909	-2.37635295166348e-07	SLAMF1_F24
800252	cg24634916	4.54042236725102e-06	SLAMF1_F24
800253	cg09014902	-2.3939304477921e-07	SLAMF1_F24
800254	cg10602908	-5.89275565339409e-07	SLAMF1_F24
800255	cg04131063	-1.1870794641881e-06	SLAMF1_F24
800256	cg16380803	1.52646148003457e-07	SLAMF1_F24
800257	cg19853852	1.15841883821387e-06	SLAMF1_F24
800258	cg04023651	-9.85287439215504e-07	SLAMF1_F24
800259	cg09062397	1.10343052663921e-06	SLAMF1_F24
800260	cg00883188	-1.09349546989443e-06	SLAMF1_F24
800261	cg05438183	-6.56898482220844e-07	SLAMF1_F24
800262	cg07604651	-1.32100345000014e-08	SLAMF1_F24
800263	cg12113819	2.85430915193938e-06	SLAMF1_F24
800264	cg04163687	1.1663708997005e-06	SLAMF1_F24
800265	cg08971548	-2.60934100578366e-06	SLAMF1_F24
800266	cg18849036	2.07590409719376e-06	SLAMF1_F24
800267	cg25315362	4.05980135973539e-06	SLAMF1_F24
800268	cg10060585	1.01137255639075e-06	SLAMF1_F24
800269	cg02635932	7.19743603773542e-06	SLAMF1_F24
800270	cg24320018	2.73028196695961e-06	SLAMF1_F24
800271	cg14815299	3.33712850228612e-06	SLAMF1_F24
800272	cg01943447	-4.76117392372087e-07	SLAMF1_F24
800273	cg12114963	1.50423710727966e-06	SLAMF1_F24
800274	cg05613187	7.19491622645343e-07	SLAMF1_F24
800275	cg20882848	1.73051485533278e-06	SLAMF1_F24
800276	cg15569801	-1.08638002936481e-06	SLAMF1_F24
800277	cg25476235	-1.45522831056555e-07	SLAMF1_F24
800278	cg08807135	-1.6754754483711e-07	SLAMF1_F24
800279	cg23529754	1.56623787915878e-06	SLAMF1_F24
800280	cg10669970	-4.49395226402314e-06	SLAMF1_F24
800281	cg27353381	4.7006935564974e-06	SLAMF1_F24
800282	cg01727591	4.05601577945756e-06	SLAMF1_F24
800283	cg15210307	7.78765488856828e-06	SLAMF1_F24
800284	cg04203210	6.21369716255308e-07	SLAMF1_F24
800285	cg20050821	4.67800034171206e-07	SLAMF1_F24
800286	cg14225868	-8.51320494374894e-07	SLAMF1_F24
800287	cg10011874	-5.37900129068534e-07	SLAMF1_F24
800288	cg00511632	-6.92161834823599e-06	SLAMF1_F24
800289	cg13587077	6.00214973970953e-06	SLAMF1_F24
800290	cg15574240	2.13573258759807e-06	SLAMF1_F24
800291	cg22543104	-1.57436594864005e-06	SLAMF1_F24
800292	cg03025986	9.26456780229963e-07	SLAMF1_F24
800293	cg08335767	1.89465051564254e-06	SLAMF1_F24
800294	cg07450393	2.22575872319413e-06	SLAMF1_F24
800295	cg27613168	-3.52928298903089e-07	SLAMF1_F24
800296	cg27665812	5.49030672272795e-07	SLAMF1_F24
800297	cg21807318	1.83519413875681e-07	SLAMF1_F24
800298	cg24090635	4.41784200556859e-08	SLAMF1_F24
800299	cg26538729	-4.75498549298128e-06	SLAMF1_F24
800300	cg23749333	1.1750274865189e-06	SLAMF1_F24
800301	cg08612468	4.87299418639763e-07	SLAMF1_F24
800302	cg00728340	-4.42995301169741e-06	SLAMF1_F24
800303	cg16616095	2.09742953022103e-06	SLAMF1_F24
800304	cg24795933	1.07625107151367e-06	SLAMF1_F24
800305	cg12174341	-2.67589435396996e-06	SLAMF1_F24
800306	ch.20.50133246R	-2.21982943133641e-07	SLAMF1_F24
800307	cg23510616	5.13968099155223e-07	SLAMF1_F24
800308	cg19297726	1.80047188376621e-06	SLAMF1_F24
800309	cg05222618	1.35869892637723e-06	SLAMF1_F24
800310	cg26874872	-3.83088895599815e-06	SLAMF1_F24
800311	cg11387301	5.66800150015216e-06	SLAMF1_F24
800312	cg08449791	-2.0522809171856e-06	SLAMF1_F24
800313	cg01040533	5.27519599595626e-07	SLAMF1_F24
800314	cg09383999	-9.72194128753467e-07	SLAMF1_F24
800315	cg12479406	-4.34356633939686e-06	SLAMF1_F24
800316	cg12871967	1.99775126399857e-06	SLAMF1_F24
800317	cg11624044	-7.71706260015228e-07	SLAMF1_F24
800318	cg17165824	-3.04946049797319e-06	SLAMF1_F24
800319	cg04289891	1.3937581718922e-06	SLAMF1_F24
800320	cg12100781	6.73631084138931e-06	SLAMF1_F24
800321	cg15105703	4.54266595335403e-06	SLAMF1_F24
800322	cg14099962	3.78379053288539e-07	SLAMF1_F24
800323	cg14049013	2.09944173206331e-06	SLAMF1_F24
800324	cg23563958	-3.29611914474706e-06	SLAMF1_F24
800325	cg09303236	6.08658559075406e-07	SLAMF1_F24
800326	cg23241628	-9.58692296012444e-07	SLAMF1_F24
800327	cg01971001	-1.38331524542807e-05	SLAMF1_F24
800328	cg18751974	1.08950660961219e-06	SLAMF1_F24
800329	cg15413138	-1.96489388010866e-07	SLAMF1_F24
800330	cg01986767	-2.89868506028599e-06	SLAMF1_F24
800331	cg07788140	-2.65431963873593e-06	SLAMF1_F24
800332	cg09706574	1.93638214015158e-06	SLAMF1_F24
800333	cg04203417	3.21816015045918e-07	SLAMF1_F24
800334	cg19227146	-5.81026727144249e-07	SLAMF1_F24
800335	cg23379913	-1.21467075512482e-06	SLAMF1_F24
800336	cg04656234	2.1405196165947e-06	SLAMF1_F24
800337	cg02582774	4.46503327546103e-07	SLAMF1_F24
800338	cg19184771	1.8845451655574e-06	SLAMF1_F24
800339	cg07253192	6.19897464916383e-06	SLAMF1_F24
800340	cg18393044	1.27656476627715e-06	SLAMF1_F24
800341	cg16534835	-2.24583454384666e-06	SLAMF1_F24
800342	cg12997282	2.14078047281268e-06	SLAMF1_F24
800343	cg06628447	1.22280500020211e-06	SLAMF1_F24
800344	cg20256375	5.94232065911204e-06	SLAMF1_F24
800345	cg10597133	-2.91287648987714e-07	SLAMF1_F24
800346	cg04876534	-1.88772619007496e-06	SLAMF1_F24
800347	cg01341729	-3.81406102129932e-07	SLAMF1_F24
800348	cg02346447	1.60735862323616e-07	SLAMF1_F24
800349	cg15880738	3.01542805880935e-06	SLAMF1_F24
800350	cg02390853	-2.1311959489044e-06	SLAMF1_F24
800351	cg09172752	9.18021283499231e-08	SLAMF1_F24
800352	cg21438754	-1.74279460033432e-06	SLAMF1_F24
800353	cg16325587	5.44401379226017e-06	SLAMF1_F24
800354	cg12277524	-2.41853752667252e-06	SLAMF1_F24
800355	cg09811510	1.90756351150817e-07	SLAMF1_F24
800356	cg08246822	5.87096790357046e-06	SLAMF1_F24
800357	cg17708996	4.69100012062429e-06	SLAMF1_F24
800358	cg06379224	-5.05481798199999e-07	SLAMF1_F24
800359	cg03058725	8.79736695887762e-07	SLAMF1_F24
800360	cg07872558	-3.66980959883014e-06	SLAMF1_F24
800361	cg13176778	2.43627649960255e-06	SLAMF1_F24
800362	cg12873119	-2.23962527526808e-06	SLAMF1_F24
800363	cg04181189	2.65859089771361e-06	SLAMF1_F24
800364	cg23092788	-8.13036058762784e-06	SLAMF1_F24
800365	cg08420981	-4.02469382482438e-06	SLAMF1_F24
800366	cg12669300	-1.46247096994693e-07	SLAMF1_F24
800367	cg02954614	3.27586353661883e-06	SLAMF1_F24
800368	cg05916744	1.83667855070865e-06	SLAMF1_F24
800369	cg14544439	-7.71430729323824e-06	SLAMF1_F24
800370	cg06814664	-1.29390233630797e-06	SLAMF1_F24
800371	cg16092645	4.03954642218158e-07	SLAMF1_F24
800372	cg04671087	-5.05771634296809e-07	SLAMF1_F24
800373	cg05766140	2.20886458949547e-07	SLAMF1_F24
800374	cg10082313	3.50024912722447e-06	SLAMF1_F24
800375	cg16169424	1.41999600047293e-06	SLAMF1_F24
800376	cg11052143	2.35345745336173e-06	SLAMF1_F24
800377	cg12970724	-5.99926025047286e-07	SLAMF1_F24
800378	cg15710545	1.54069970062104e-06	SLAMF1_F24
800379	cg14396105	1.30278877228114e-05	SLAMF1_F24
800380	cg19972312	-5.46713511648535e-06	SLAMF1_F24
800381	cg10216820	2.35354532953689e-06	SLAMF1_F24
800382	cg22128813	4.28999194870887e-07	SLAMF1_F24
800383	cg05269080	3.86413644348536e-06	SLAMF1_F24
800384	cg03796567	3.79145249796922e-07	SLAMF1_F24
800385	cg01333350	9.91055172035397e-07	SLAMF1_F24
800386	cg17437856	8.41180995342735e-07	SLAMF1_F24
800387	cg02699408	6.02888117753138e-07	SLAMF1_F24
800388	cg21359793	3.74562931528145e-06	SLAMF1_F24
800389	cg12624274	4.42348184798323e-06	SLAMF1_F24
800390	cg16564033	-2.76118251269213e-06	SLAMF1_F24
800391	cg22950035	-1.68011332545997e-06	SLAMF1_F24
800392	cg15125634	-1.1940651666847e-08	SLAMF1_F24
800393	cg25972376	-2.44947813918626e-06	SLAMF1_F24
800394	cg05002642	6.53883456519022e-07	SLAMF1_F24
800395	cg11696305	6.35613986597223e-06	SLAMF1_F24
800396	cg17592120	-7.70137361313089e-07	SLAMF1_F24
800397	cg26816929	-2.86336258625937e-06	SLAMF1_F24
800398	cg12581296	9.31374423246172e-08	SLAMF1_F24
800399	cg02075261	-2.93579742890484e-06	SLAMF1_F24
800400	cg12501957	1.98278517719587e-06	SLAMF1_F24
800401	cg20322908	1.00173936078796e-06	SLAMF1_F24
800402	cg14370910	2.2556218033447e-06	SLAMF1_F24
800403	cg20983004	-2.6689651371711e-06	SLAMF1_F24
800404	cg09339568	-9.33951960212402e-06	SLAMF1_F24
800405	cg21112440	7.28602221210711e-08	SLAMF1_F24
800406	cg07975985	4.82079914070386e-06	SLAMF1_F24
800407	cg25950564	-3.89877695277119e-06	SLAMF1_F24
800408	cg21988584	2.10265795505942e-06	SLAMF1_F24
800409	cg26110605	-5.91685319316638e-06	SLAMF1_F24
800410	cg14921169	1.70782246501878e-06	SLAMF1_F24
800411	cg17835356	-1.48762604198812e-06	SLAMF1_F24
800412	cg00542846	1.85381437396139e-06	SLAMF1_F24
800413	cg02523647	-4.20590717613913e-06	SLAMF1_F24
800414	cg01840508	-4.35123137316603e-06	SLAMF1_F24
800415	cg02536045	1.34105787390276e-06	SLAMF1_F24
800416	cg17675650	-1.76333239005908e-07	SLAMF1_F24
800417	cg13591716	2.21348387808823e-06	SLAMF1_F24
800418	cg17507371	7.46851872405928e-07	SLAMF1_F24
800419	cg20031717	6.29893069379354e-06	SLAMF1_F24
800420	cg25188828	-1.17903408751141e-07	SLAMF1_F24
800421	cg18130058	3.48223285855834e-06	SLAMF1_F24
800422	cg21592690	2.66051781806325e-06	SLAMF1_F24
800423	cg04569424	1.49181812139288e-06	SLAMF1_F24
800424	cg14154131	2.58397902316342e-06	SLAMF1_F24
800425	cg04453170	1.42195822570749e-06	SLAMF1_F24
800426	cg03436878	3.36899148931567e-06	SLAMF1_F24
800427	cg05642283	1.00104325058211e-06	SLAMF1_F24
800428	cg22077260	3.41191527923959e-07	SLAMF1_F24
800429	cg22595526	1.20895365076085e-06	SLAMF1_F24
800430	cg04823152	5.00429197963989e-07	SLAMF1_F24
800431	cg04105683	-6.79044700460198e-07	SLAMF1_F24
800432	cg26165176	2.17751254872033e-07	SLAMF1_F24
800433	cg09325644	1.93342508899286e-06	SLAMF1_F24
800434	cg22252999	-2.79999086648192e-06	SLAMF1_F24
800435	cg05624231	-3.67331615666517e-06	SLAMF1_F24
800436	cg27375542	4.76959959917031e-06	SLAMF1_F24
800437	cg05670439	4.02538379125943e-08	SLAMF1_F24
800438	cg20228289	-3.15038775421345e-06	SLAMF1_F24
800439	cg02453827	-8.02721347668822e-07	SLAMF1_F24
800440	cg10875008	1.46039349361767e-06	SLAMF1_F24
800441	cg00346716	-2.01650781295277e-06	SLAMF1_F24
800442	cg25212717	-4.37558147727952e-06	SLAMF1_F24
800443	cg14037440	1.18664082568593e-06	SLAMF1_F24
800444	cg06097216	1.3986828389285e-08	SLAMF1_F24
800445	cg20522708	-8.31349886362362e-07	SLAMF1_F24
800446	cg26341907	-3.33821900356013e-06	SLAMF1_F24
800447	cg04210444	-2.72377667506892e-06	SLAMF1_F24
800448	cg01150646	2.11883227346938e-06	SLAMF1_F24
800449	cg15790402	-9.2806656804197e-07	SLAMF1_F24
800450	cg10256304	6.15332025656295e-07	SLAMF1_F24
800451	cg21808406	-5.93165324033237e-06	SLAMF1_F24
800452	cg07622193	3.169552594887e-07	SLAMF1_F24
800453	cg03358313	8.58760932312308e-07	SLAMF1_F24
800454	cg03302448	2.14641293569659e-06	SLAMF1_F24
800455	cg19987248	4.92865360990991e-07	SLAMF1_F24
800456	cg12796374	-1.02161487689352e-06	SLAMF1_F24
800457	cg03750778	-1.06844569159828e-07	SLAMF1_F24
800458	cg14280424	-1.31899071496358e-07	SLAMF1_F24
800459	cg06725120	-5.21749431818898e-06	SLAMF1_F24
800460	cg04605980	-7.03180772114982e-07	SLAMF1_F24
800461	cg06012959	1.53057505339003e-06	SLAMF1_F24
800462	cg02992176	-5.52094703397384e-07	SLAMF1_F24
800463	cg17298408	-7.28588323316429e-08	SLAMF1_F24
800464	cg07531343	-7.73203404950563e-07	SLAMF1_F24
800465	cg05836523	1.2960923604132e-06	SLAMF1_F24
800466	cg23758030	-2.92769502591575e-08	SLAMF1_F24
800467	cg22064431	-2.77615426901391e-06	SLAMF1_F24
800468	cg14334258	7.77545815444244e-07	SLAMF1_F24
800469	cg13664549	6.9602475361296e-07	SLAMF1_F24
800470	cg18382139	6.4594438209047e-07	SLAMF1_F24
800471	cg13461493	5.55236730212433e-06	SLAMF1_F24
800472	cg20421940	2.57735868101107e-07	SLAMF1_F24
800473	cg09867322	-1.29231190746385e-06	SLAMF1_F24
800474	cg12162611	-3.20931536963966e-06	SLAMF1_F24
800475	cg18560720	1.01204421531126e-06	SLAMF1_F24
800476	cg20353465	2.07612794119442e-07	SLAMF1_F24
800477	cg09527301	-1.394370898925e-06	SLAMF1_F24
800478	cg22716084	-1.6906075033416e-06	SLAMF1_F24
800479	cg00110134	-4.72447177462213e-06	SLAMF1_F24
800480	cg22141781	2.35946096555142e-06	SLAMF1_F24
800481	cg04896839	-2.09564647300633e-06	SLAMF1_F24
800482	cg11214597	-1.23572147285256e-06	SLAMF1_F24
800483	cg19046697	2.61349209289376e-08	SLAMF1_F24
800484	cg08317883	3.01160057404931e-06	SLAMF1_F24
800485	cg14271782	-2.16997956157114e-06	SLAMF1_F24
800486	cg02824064	3.91912507366798e-06	SLAMF1_F24
800487	cg17648326	-4.91665123204147e-06	SLAMF1_F24
800488	cg27523180	3.27866562053875e-06	SLAMF1_F24
800489	cg24172200	-2.65596812648165e-06	SLAMF1_F24
800490	cg24726965	-2.84558753648225e-06	SLAMF1_F24
800491	cg22992497	9.78150237918694e-07	SLAMF1_F24
800492	cg25462718	-5.84118071857701e-07	SLAMF1_F24
800493	cg16233904	2.65128912827753e-06	SLAMF1_F24
800494	cg14051085	-3.66994607607323e-07	SLAMF1_F24
800495	cg24991452	-1.05807463163966e-07	SLAMF1_F24
800496	cg11637980	-1.12973156371896e-06	SLAMF1_F24
800497	cg08624068	1.39886677879469e-06	SLAMF1_F24
800498	cg04547990	2.17895477756002e-07	SLAMF1_F24
800499	cg03388025	4.0705632447003e-06	SLAMF1_F24
800500	cg00220661	-6.25334581345362e-07	SLAMF1_F24
800501	cg14507077	3.60579154271331e-06	SLAMF1_F24
800502	cg17290332	-2.77924829994158e-07	SLAMF1_F24
800503	cg01993907	2.27009936021404e-06	SLAMF1_F24
800504	cg06979108	-2.79173496481953e-06	SLAMF1_F24
800505	cg21516443	3.25708716149163e-06	SLAMF1_F24
800506	cg19222922	5.44885624706999e-07	SLAMF1_F24
800507	cg08285589	-3.93848200556628e-07	SLAMF1_F24
800508	cg13910907	9.73566038923329e-07	SLAMF1_F24
800509	cg27593341	8.87837262902016e-07	SLAMF1_F24
800510	cg01919567	2.06618013278619e-06	SLAMF1_F24
800511	cg12854371	1.08477855209462e-06	SLAMF1_F24
800512	cg07930578	-2.91978034534036e-06	SLAMF1_F24
800513	cg08794286	3.12259195908424e-07	SLAMF1_F24
800514	cg09863138	-1.28300801621368e-06	SLAMF1_F24
800515	cg16440629	1.04685733752415e-06	SLAMF1_F24
800516	cg06852053	-4.16928933827949e-06	SLAMF1_F24
800517	cg00120721	1.29556788145584e-06	SLAMF1_F24
800518	cg02468649	1.72757963533791e-06	SLAMF1_F24
800519	cg05907917	-5.23432913042707e-06	SLAMF1_F24
800520	cg03289556	-5.13875264141552e-07	SLAMF1_F24
800521	cg27534833	-1.64241784934761e-06	SLAMF1_F24
800522	cg03217974	-1.01945391722792e-05	SLAMF1_F24
800523	cg07135701	-1.80467064305614e-06	SLAMF1_F24
800524	cg27313933	2.24645438686943e-06	SLAMF1_F24
800525	cg20641020	1.05129633962348e-05	SLAMF1_F24
800526	cg11304264	-5.19371896870597e-06	SLAMF1_F24
800527	cg17025892	2.41308164639297e-07	SLAMF1_F24
800528	cg13352455	-1.00062659567023e-07	SLAMF1_F24
800529	cg21273659	1.6057218847313e-07	SLAMF1_F24
800530	cg17730476	4.22254134399712e-08	SLAMF1_F24
800531	cg08306589	-2.74017810409916e-05	SLAMF1_F24
800532	cg00484216	7.74851246630092e-07	SLAMF1_F24
800533	cg13830870	1.34224807425012e-06	SLAMF1_F24
800534	cg13373980	1.79782830155778e-06	SLAMF1_F24
800535	cg02833474	3.93579397139147e-06	SLAMF1_F24
800536	cg14892984	1.10696627656549e-06	SLAMF1_F24
800537	cg09407660	-4.32838292745364e-06	SLAMF1_F24
800538	cg12210272	-1.80336822989399e-05	SLAMF1_F24
800539	cg17882951	-3.28296667736518e-06	SLAMF1_F24
800540	cg01953698	-4.04858577227383e-06	SLAMF1_F24
800541	cg01480256	2.23511409780949e-06	SLAMF1_F24
800542	cg08278706	3.32490637394628e-07	SLAMF1_F24
800543	cg09551472	-1.25544225202469e-06	SLAMF1_F24
800544	cg16170720	2.67967971653129e-06	SLAMF1_F24
800545	cg00267360	2.17158841689118e-06	SLAMF1_F24
800546	cg14219696	-1.15433888058014e-06	SLAMF1_F24
800547	cg08460580	6.16120984420595e-07	SLAMF1_F24
800548	cg27620871	8.30824777284853e-06	SLAMF1_F24
800549	cg00235907	-2.88237998298881e-06	SLAMF1_F24
800550	ch.2.4756204R	3.12998719013512e-07	SLAMF1_F24
800551	cg23418095	-3.93427324253362e-07	SLAMF1_F24
800552	cg02632511	2.09307804666042e-06	SLAMF1_F24
800553	cg06878388	1.06810575375209e-06	SLAMF1_F24
800554	cg11703701	7.47152867344276e-06	SLAMF1_F24
800555	cg01937808	-1.05389754350154e-06	SLAMF1_F24
800556	cg12031504	-9.70693219200369e-07	SLAMF1_F24
800557	cg11873112	5.57627187885673e-06	SLAMF1_F24
800558	cg24747937	3.07991228010095e-09	SLAMF1_F24
800559	cg14310807	-4.83734864369851e-06	SLAMF1_F24
800560	cg06110692	2.22125468515663e-06	SLAMF1_F24
800561	cg16903618	1.18747979083591e-06	SLAMF1_F24
800562	cg05509423	4.852384961187e-07	SLAMF1_F24
800563	cg07042095	-3.77143931316512e-06	SLAMF1_F24
800564	cg19008475	1.30568381183738e-06	SLAMF1_F24
800565	cg16604528	-5.67235752337439e-07	SLAMF1_F24
800566	cg08443279	-4.93825502663989e-06	SLAMF1_F24
800567	cg21274778	-2.49822110473232e-07	SLAMF1_F24
800568	cg08769464	-6.20888255179643e-07	SLAMF1_F24
800569	cg12234107	4.21148246534007e-06	SLAMF1_F24
800570	cg05143707	-1.07202149830294e-07	SLAMF1_F24
800571	cg14561649	1.81839195276435e-06	SLAMF1_F24
800572	cg15446409	-4.28408432499196e-07	SLAMF1_F24
800573	cg17732277	-2.63213731114488e-06	SLAMF1_F24
800574	cg22952674	2.83296691397931e-07	SLAMF1_F24
800575	cg16111791	-7.3358299464647e-07	SLAMF1_F24
800576	cg07018404	1.49784582953332e-06	SLAMF1_F24
800577	cg08910619	-1.40162536216985e-06	SLAMF1_F24
800578	cg05857143	-5.28331837051328e-06	SLAMF1_F24
800579	cg04351607	6.75523756637003e-06	SLAMF1_F24
800580	cg26175526	5.01030650078942e-07	SLAMF1_F24
800581	cg10416527	-4.83659325780709e-07	SLAMF1_F24
800582	cg12279734	3.07639428089701e-05	SLAMF1_F24
800583	cg08273360	-2.59213733658738e-06	SLAMF1_F24
800584	cg05085489	4.7710957664379e-07	SLAMF1_F24
800585	cg01495332	3.30312213043751e-06	SLAMF1_F24
800586	cg23970570	-5.38869580842986e-07	SLAMF1_F24
800587	cg01692233	-3.39758152256953e-07	SLAMF1_F24
800588	cg25023994	1.14345704608527e-06	SLAMF1_F24
800589	cg27635514	2.19205708138684e-06	SLAMF1_F24
800590	cg25448999	1.11658087699651e-06	SLAMF1_F24
800591	cg14197032	3.39961229788517e-06	SLAMF1_F24
800592	cg12505343	1.44785673046121e-05	SLAMF1_F24
800593	cg25707465	-4.84858251841582e-06	SLAMF1_F24
800594	cg05630654	-1.10430644594858e-06	SLAMF1_F24
800595	cg19223521	3.82262872729417e-06	SLAMF1_F24
800596	cg16690577	2.31311077101106e-06	SLAMF1_F24
800597	cg10532826	8.80185951899042e-07	SLAMF1_F24
800598	cg02503674	1.33259566517866e-06	SLAMF1_F24
800599	cg10178960	2.34373318649473e-06	SLAMF1_F24
800600	cg24949238	1.73251061016628e-06	SLAMF1_F24
800601	cg09190723	4.1881329415299e-07	SLAMF1_F24
800602	cg20768638	-4.90357774988265e-07	SLAMF1_F24
800603	cg00424709	-1.14344698657435e-06	SLAMF1_F24
800604	cg07069743	-2.04885866136773e-07	SLAMF1_F24
800605	cg00385908	1.81518897419016e-06	SLAMF1_F24
800606	cg25679766	1.2510822953891e-06	SLAMF1_F24
800607	cg18156136	1.81497530986928e-06	SLAMF1_F24
800608	cg05172141	1.34222451996423e-06	SLAMF1_F24
800609	cg00117985	-1.57927862202813e-06	SLAMF1_F24
800610	cg20359756	-5.18021541157921e-06	SLAMF1_F24
800611	cg03238273	2.44365637733461e-06	SLAMF1_F24
800612	cg03742932	4.52579079520258e-06	SLAMF1_F24
800613	cg26379531	-4.55194432644098e-07	SLAMF1_F24
800614	cg00428638	-1.93889534564526e-06	SLAMF1_F24
800615	cg15057359	-6.01893373995708e-07	SLAMF1_F24
800616	cg11277355	1.09093372291231e-06	SLAMF1_F24
800617	cg09400472	-5.02897753976856e-06	SLAMF1_F24
800618	cg25130800	4.27051202483246e-07	SLAMF1_F24
800619	cg11275526	-1.51757749949027e-06	SLAMF1_F24
800620	cg21562001	2.87194973988619e-06	SLAMF1_F24
800621	cg20657383	-2.05683760210466e-06	SLAMF1_F24
800622	cg05327268	5.91188162255347e-06	SLAMF1_F24
800623	cg20007347	4.13819012245486e-07	SLAMF1_F24
800624	cg05074917	-2.4141834483603e-06	SLAMF1_F24
800625	cg11111979	2.47194681392528e-06	SLAMF1_F24
800626	cg06040838	-4.48616166771744e-07	SLAMF1_F24
800627	cg24402175	5.92857646607909e-07	SLAMF1_F24
800628	cg05546575	2.58427807901933e-06	SLAMF1_F24
800629	cg19880004	-2.22645643026026e-06	SLAMF1_F24
800630	cg05115468	-1.26354816502438e-06	SLAMF1_F24
800631	cg09895131	-3.3857888383568e-06	SLAMF1_F24
800632	cg08065835	-1.06553550891371e-06	SLAMF1_F24
800633	cg00637826	2.4505930794161e-06	SLAMF1_F24
800634	cg09369521	-6.51698603395543e-06	SLAMF1_F24
800635	cg22887668	-7.21437185856402e-06	SLAMF1_F24
800636	cg04576994	-1.36465921124126e-06	SLAMF1_F24
800637	cg00981633	-1.93687341498463e-06	SLAMF1_F24
800638	cg02997296	4.10200795609241e-06	SLAMF1_F24
800639	cg06700353	-2.07933696352292e-07	SLAMF1_F24
800640	cg05433637	5.88495527514473e-07	SLAMF1_F24
800641	cg13202591	-1.40146052935785e-06	SLAMF1_F24
800642	cg17200992	2.68096802970931e-06	SLAMF1_F24
800643	cg25870010	2.50963390316937e-06	SLAMF1_F24
800644	cg10541466	-3.20537143333581e-06	SLAMF1_F24
800645	cg08382534	-8.48674078174517e-07	SLAMF1_F24
800646	cg05304046	1.46636064135838e-06	SLAMF1_F24
800647	cg21273112	1.66196084182223e-06	SLAMF1_F24
800648	cg03872623	-5.18902376264734e-06	SLAMF1_F24
800649	cg19468297	-6.2703888979138e-07	SLAMF1_F24
800650	cg25716657	1.11941044605332e-06	SLAMF1_F24
800651	cg20191103	1.35587797461138e-06	SLAMF1_F24
800652	cg16801601	1.15609564159332e-06	SLAMF1_F24
800653	cg07429416	-6.84625023164422e-06	SLAMF1_F24
800654	cg06971029	-2.39227395048176e-06	SLAMF1_F24
800655	cg00024049	-7.72872120954219e-07	SLAMF1_F24
800656	cg04836972	-5.92445507240646e-06	SLAMF1_F24
800657	cg09960553	1.62252615172585e-06	SLAMF1_F24
800658	cg06334087	-4.16595978053267e-06	SLAMF1_F24
800659	cg04940883	-2.35654929178598e-06	SLAMF1_F24
800660	cg13552468	1.82307221575219e-06	SLAMF1_F24
800661	cg20768043	-1.2987554391113e-07	SLAMF1_F24
800662	cg14236062	-7.18072946391045e-06	SLAMF1_F24
800663	cg00396783	-2.30494315145625e-06	SLAMF1_F24
800664	cg06333725	-3.26488189182333e-06	SLAMF1_F24
800665	cg08492921	-1.53580396046959e-06	SLAMF1_F24
800666	cg00679681	-5.6014883782765e-06	SLAMF1_F24
800667	cg21024311	5.14045153121452e-06	SLAMF1_F24
800668	cg27260312	7.37149489748864e-07	SLAMF1_F24
800669	cg23440636	-5.4780142147457e-06	SLAMF1_F24
800670	cg03032770	-1.27907649438196e-07	SLAMF1_F24
800671	cg04963482	-3.56739063574833e-06	SLAMF1_F24
800672	cg04916821	5.14880724849944e-06	SLAMF1_F24
800673	cg06874250	-1.85537801791967e-06	SLAMF1_F24
800674	cg04689985	-9.73301336220696e-07	SLAMF1_F24
800675	cg10760823	1.23930874606966e-06	SLAMF1_F24
800676	cg08414403	-5.84368677963791e-06	SLAMF1_F24
800677	cg26572392	6.25236141338672e-06	SLAMF1_F24
800678	cg26857662	5.22230216679176e-06	SLAMF1_F24
800679	cg02273392	9.30391824273336e-08	SLAMF1_F24
800680	cg26378753	1.51901110747484e-06	SLAMF1_F24
800681	cg01012439	-5.86325271465528e-07	SLAMF1_F24
800682	cg02897710	1.47776211572626e-06	SLAMF1_F24
800683	cg08947062	-1.08767405585218e-06	SLAMF1_F24
800684	cg21288685	-1.08333488007235e-06	SLAMF1_F24
800685	cg22693266	-4.36030698297631e-07	SLAMF1_F24
800686	cg01780492	-3.57940810061184e-07	SLAMF1_F24
800687	cg19563090	8.05114499887663e-06	SLAMF1_F24
800688	cg11905850	-1.21404987301882e-07	SLAMF1_F24
800689	cg27127903	2.7060456459979e-06	SLAMF1_F24
800690	cg23222772	-8.80507487698517e-06	SLAMF1_F24
800691	cg05056010	-2.61567362801976e-06	SLAMF1_F24
800692	cg13689988	2.07068440969829e-06	SLAMF1_F24
800693	cg20940700	1.51064564797088e-06	SLAMF1_F24
800694	cg13578165	1.6611034623395e-06	SLAMF1_F24
800695	cg25979843	-3.74529500478994e-06	SLAMF1_F24
800696	cg09207591	1.72310921285497e-06	SLAMF1_F24
800697	cg16806051	-1.9110201070611e-06	SLAMF1_F24
800698	cg00717679	-3.82593976471184e-06	SLAMF1_F24
800699	cg22957691	-7.04405366055003e-07	SLAMF1_F24
800700	cg05679381	-1.4175953951543e-06	SLAMF1_F24
800701	cg06022449	3.01862796664284e-06	SLAMF1_F24
800702	cg10151799	5.47615597543739e-06	SLAMF1_F24
800703	cg23019515	-5.87139887436438e-08	SLAMF1_F24
800704	cg17065923	1.88379220133383e-06	SLAMF1_F24
800705	cg17629264	4.78959521539668e-07	SLAMF1_F24
800706	cg04100201	1.04708217659307e-06	SLAMF1_F24
800707	cg07098455	2.73869353603045e-06	SLAMF1_F24
800708	cg23847109	4.70539375687315e-06	SLAMF1_F24
800709	cg09961254	-5.3587554344629e-06	SLAMF1_F24
800710	cg12554476	3.46882985952939e-06	SLAMF1_F24
800711	cg22282280	-1.91301106310863e-06	SLAMF1_F24
800712	cg12511148	-2.47793841641286e-06	SLAMF1_F24
800713	cg02498708	3.30553318808614e-06	SLAMF1_F24
800714	cg02625536	-6.34305648779588e-07	SLAMF1_F24
800715	cg10898402	2.61425788002883e-06	SLAMF1_F24
800716	cg02511315	2.17000724432966e-06	SLAMF1_F24
800717	cg04791678	1.02059136676259e-06	SLAMF1_F24
800718	cg22457110	-2.662744250317e-06	SLAMF1_F24
800719	cg10123742	-4.79466116224415e-06	SLAMF1_F24
800720	cg06207823	-1.6457504580078e-07	SLAMF1_F24
800721	cg00692279	-5.17315598908585e-06	SLAMF1_F24
800722	cg02784016	1.13057126636422e-05	SLAMF1_F24
800723	cg04872106	2.87120797057659e-06	SLAMF1_F24
800724	cg02571972	3.84441821136457e-06	SLAMF1_F24
800725	cg16867800	3.26409907484741e-06	SLAMF1_F24
800726	cg24869056	1.36230261150024e-06	SLAMF1_F24
800727	cg19603836	6.33629011525621e-06	SLAMF1_F24
800728	cg01554474	4.00602424376706e-06	SLAMF1_F24
800729	cg12052661	3.79442425736358e-06	SLAMF1_F24
800730	cg17234142	-2.63201266170955e-06	SLAMF1_F24
800731	cg13426852	6.56698794366507e-06	SLAMF1_F24
800732	cg27452035	-1.13670751464496e-06	SLAMF1_F24
800733	cg23304165	-5.14329747574682e-06	SLAMF1_F24
800734	cg27362115	1.41066583172605e-06	SLAMF1_F24
800735	cg07031996	-1.03838096043742e-06	SLAMF1_F24
800736	cg25138218	-3.9303075459889e-06	SLAMF1_F24
800737	cg02454536	2.57160706664575e-06	SLAMF1_F24
800738	cg17877405	-3.00003282165288e-09	SLAMF1_F24
800739	cg23290146	-4.2758828421548e-07	SLAMF1_F24
800740	cg01400671	-6.78430448016172e-06	SLAMF1_F24
800741	cg00502597	2.82158897505095e-07	SLAMF1_F24
800742	cg16903517	4.26782291772672e-07	SLAMF1_F24
800743	cg11096970	8.85821864399258e-07	SLAMF1_F24
800744	cg19705286	-4.14582501421503e-06	SLAMF1_F24
800745	cg02716609	9.36308386551785e-07	SLAMF1_F24
800746	cg23351707	6.38101507246541e-07	SLAMF1_F24
800747	cg02116612	1.80445787821951e-06	SLAMF1_F24
800748	cg17207754	2.09864664482426e-06	SLAMF1_F24
800749	cg12117518	8.94662147579438e-07	SLAMF1_F24
800750	cg19599803	-2.93430960096601e-06	SLAMF1_F24
800751	cg10986462	4.3111330576731e-06	SLAMF1_F24
800752	cg06521958	8.49658429575665e-07	SLAMF1_F24
800753	cg14466576	3.47476716013404e-06	SLAMF1_F24
800754	cg19694465	2.74929669531628e-06	SLAMF1_F24
800755	cg01428624	-5.11344179754063e-06	SLAMF1_F24
800756	cg03585246	6.7469749496338e-07	SLAMF1_F24
800757	cg14223510	-7.07695548015872e-06	SLAMF1_F24
800758	cg04006399	-2.05455710198508e-06	SLAMF1_F24
800759	cg00501111	-8.72745544390678e-08	SLAMF1_F24
800760	cg22027879	-1.92875809538027e-06	SLAMF1_F24
800761	cg10776530	7.12642730101229e-07	SLAMF1_F24
800762	cg16024916	-1.36053307192844e-06	SLAMF1_F24
800763	cg05867410	9.45702366341784e-07	SLAMF1_F24
800764	cg11894687	-3.85870764651178e-06	SLAMF1_F24
800765	cg13927171	-9.67344676362271e-06	SLAMF1_F24
800766	cg03692872	-3.51834358156637e-06	SLAMF1_F24
800767	cg17786267	-9.66548710847077e-07	SLAMF1_F24
800768	cg25825970	3.79143790127251e-06	SLAMF1_F24
800769	cg00148411	-2.94786837743742e-06	SLAMF1_F24
800770	cg04060943	-1.45702453225575e-06	SLAMF1_F24
800771	cg26860750	1.94141527536524e-06	SLAMF1_F24
800772	cg18856632	2.52174291489142e-06	SLAMF1_F24
800773	cg02523893	4.02130250958659e-07	SLAMF1_F24
800774	cg01936868	-6.21855439523953e-06	SLAMF1_F24
800775	cg18757817	1.03774433826232e-05	SLAMF1_F24
800776	cg02688549	-2.58592569780853e-07	SLAMF1_F24
800777	cg19510688	2.49363147240702e-06	SLAMF1_F24
800778	cg02536709	-1.24240606285916e-06	SLAMF1_F24
800779	cg17489562	-2.38354158096837e-08	SLAMF1_F24
800780	cg07791058	3.53890151455239e-06	SLAMF1_F24
800781	cg00587861	-2.95541998202996e-07	SLAMF1_F24
800782	cg24640227	7.39570103088289e-07	SLAMF1_F24
800783	cg05852040	-2.73234919162275e-07	SLAMF1_F24
800784	cg27182335	6.39556654800298e-06	SLAMF1_F24
800785	cg07255810	-3.12184786331208e-06	SLAMF1_F24
800786	cg00554437	-1.27268652167409e-06	SLAMF1_F24
800787	cg18745933	6.00422130788987e-07	SLAMF1_F24
800788	cg13674486	-1.82987001927249e-06	SLAMF1_F24
800789	cg14140294	-1.99355276397647e-06	SLAMF1_F24
800790	cg03192897	1.23941569334941e-05	SLAMF1_F24
800791	cg02516845	-7.80242312265001e-07	SLAMF1_F24
800792	cg25908778	-9.11786161076144e-07	SLAMF1_F24
800793	cg18282883	1.64799560679576e-06	SLAMF1_F24
800794	cg05074392	-3.44755375967242e-06	SLAMF1_F24
800795	cg20369352	2.57345553312497e-07	SLAMF1_F24
800796	cg25967165	-5.67711173547837e-06	SLAMF1_F24
800797	cg00622149	1.64191906582506e-07	SLAMF1_F24
800798	cg11660398	-3.08901035555107e-07	SLAMF1_F24
800799	cg02779644	-5.8557350022823e-06	SLAMF1_F24
800800	cg13356370	1.15313351042182e-06	SLAMF1_F24
800801	cg06213069	1.15369349195248e-06	SLAMF1_F24
800802	cg23856762	3.86856200673565e-07	SLAMF1_F24
800803	cg10489786	5.38799659596028e-07	SLAMF1_F24
800804	cg19153306	-3.34375005897679e-09	SLAMF1_F24
800805	cg03490545	-2.36233091023118e-06	SLAMF1_F24
800806	cg11239120	4.58556190591728e-07	SLAMF1_F24
800807	cg02392278	-4.81819206416796e-06	SLAMF1_F24
800808	cg05726274	-3.37777646023461e-06	SLAMF1_F24
800809	cg00565163	-5.7987364562126e-06	SLAMF1_F24
800810	cg04900941	-1.3641838162852e-07	SLAMF1_F24
800811	cg20200173	7.49546524713118e-06	SLAMF1_F24
800812	cg09553982	-1.36850072626257e-05	SLAMF1_F24
800813	cg12306507	1.84516183274023e-06	SLAMF1_F24
800814	cg23621205	-1.70317165068592e-06	SLAMF1_F24
800815	cg13781700	-2.05516724817015e-06	SLAMF1_F24
800816	cg23060569	-2.15278667088678e-06	SLAMF1_F24
800817	cg16055185	4.3423759712824e-06	SLAMF1_F24
800818	cg18422371	1.14045020706422e-06	SLAMF1_F24
800819	cg17100751	-3.63005292035632e-06	SLAMF1_F24
800820	cg16971599	9.07085204686049e-07	SLAMF1_F24
800821	cg08095340	6.63711585036427e-08	SLAMF1_F24
800822	cg07460717	-2.3129071820771e-08	SLAMF1_F24
800823	cg04108298	2.03017713670234e-06	SLAMF1_F24
800824	cg24029551	-1.42339551826134e-06	SLAMF1_F24
800825	cg06291448	1.73461265048325e-06	SLAMF1_F24
800826	cg13246322	-5.3910876411383e-06	SLAMF1_F24
800827	cg06125229	1.66272555787479e-05	SLAMF1_F24
800828	cg01907562	1.24725855673759e-06	SLAMF1_F24
800829	cg19345678	5.47440366208135e-07	SLAMF1_F24
800830	cg20150565	7.48536322082118e-07	SLAMF1_F24
800831	cg02009891	7.8302635822172e-07	SLAMF1_F24
800832	cg18448548	-1.48289893400403e-06	SLAMF1_F24
800833	cg13346422	2.06977722151804e-06	SLAMF1_F24
800834	cg18670801	7.33246752554832e-06	SLAMF1_F24
800835	cg15445958	-2.86792638747495e-06	SLAMF1_F24
800836	cg26705892	-3.29882417892481e-06	SLAMF1_F24
800837	cg15713391	2.19982190490305e-06	SLAMF1_F24
800838	cg06686156	-4.743434288249e-07	SLAMF1_F24
800839	cg14680629	-1.4685384683515e-07	SLAMF1_F24
800840	cg12013571	2.72423675954039e-06	SLAMF1_F24
800841	cg09872392	2.65252962487891e-06	SLAMF1_F24
800842	cg14482116	-1.31110564595221e-06	SLAMF1_F24
800843	cg12416387	6.68216317205359e-07	SLAMF1_F24
800844	cg21399124	2.55879549770525e-06	SLAMF1_F24
800845	cg01833436	-4.52328888980723e-07	SLAMF1_F24
800846	cg01969262	2.28649887833969e-06	SLAMF1_F24
800847	cg19207393	1.31540062289659e-07	SLAMF1_F24
800848	cg14813294	-2.04614372044043e-06	SLAMF1_F24
800849	cg07998461	3.01429680980731e-07	SLAMF1_F24
800850	cg13882267	-6.88732296841281e-07	SLAMF1_F24
800851	cg14107561	-3.04108839009681e-06	SLAMF1_F24
800852	cg03215050	1.19553059064335e-06	SLAMF1_F24
800853	cg04228065	1.06038869636518e-06	SLAMF1_F24
800854	cg05992395	-1.55273506607719e-06	SLAMF1_F24
800855	cg22969079	-3.74752377091876e-07	SLAMF1_F24
800856	cg09966381	1.91491728275593e-06	SLAMF1_F24
800857	cg26463820	-8.56927924766859e-07	SLAMF1_F24
800858	cg15712310	-3.6575701852724e-06	SLAMF1_F24
800859	cg02200523	-1.10557051326502e-06	SLAMF1_F24
800860	cg12654790	7.27774666295044e-06	SLAMF1_F24
800861	cg15686776	-3.79533939273065e-07	SLAMF1_F24
800862	cg01769237	-7.56418509575274e-07	SLAMF1_F24
800863	cg04636672	1.65407096418735e-06	SLAMF1_F24
800864	cg00973286	1.15035693518688e-08	SLAMF1_F24
800865	cg03535461	-1.24944199175736e-07	SLAMF1_F24
800866	cg11855179	6.06151744295837e-07	SLAMF1_F24
800867	cg22499215	-5.83490337788503e-07	SLAMF1_F24
800868	cg27589731	-1.21418457052685e-06	SLAMF1_F24
800869	cg09590897	5.83082119223698e-07	SLAMF1_F24
800870	cg02333617	-1.97185315208655e-06	SLAMF1_F24
800871	cg22946897	1.42879599757292e-06	SLAMF1_F24
800872	cg15387361	1.98383568855052e-07	SLAMF1_F24
800873	cg06570208	-5.69608772056323e-07	SLAMF1_F24
800874	cg11172367	2.02380686372732e-07	SLAMF1_F24
800875	cg11466856	2.17335829956672e-06	SLAMF1_F24
800876	cg11570496	-1.16207694955835e-06	SLAMF1_F24
800877	cg22837791	-1.32030819454938e-07	SLAMF1_F24
800878	cg03138957	-2.66233672828259e-06	SLAMF1_F24
800879	cg03583857	-1.32640303309448e-06	SLAMF1_F24
800880	cg14564974	-3.66917130204658e-08	SLAMF1_F24
800881	cg27142125	5.28833685779505e-06	SLAMF1_F24
800882	cg04536999	1.88174044945287e-06	SLAMF1_F24
800883	cg22055337	-1.36171610691386e-07	SLAMF1_F24
800884	cg23082989	8.28460011901235e-07	SLAMF1_F24
800885	cg01333028	-2.98567052115426e-06	SLAMF1_F24
800886	cg02849483	-8.80491698869777e-07	SLAMF1_F24
800887	cg12183861	-1.53767435500449e-08	SLAMF1_F24
800888	cg01752051	1.98924326573738e-06	SLAMF1_F24
800889	cg08549326	3.27665225923425e-06	SLAMF1_F24
800890	cg00229754	5.05943690200654e-06	SLAMF1_F24
800891	cg05173634	-2.42819759928152e-07	SLAMF1_F24
800892	cg25402667	8.1174182803564e-07	SLAMF1_F24
800893	cg25358058	-5.21788853601183e-06	SLAMF1_F24
800894	cg00152768	5.27507279847062e-07	SLAMF1_F24
800895	cg25795456	-8.88236559545137e-07	SLAMF1_F24
800896	cg00093930	-8.34682810626873e-07	SLAMF1_F24
800897	cg20991969	-6.37560225582376e-07	SLAMF1_F24
800898	cg25338972	6.7713182589762e-06	SLAMF1_F24
800899	cg17919333	7.00679053995564e-06	SLAMF1_F24
800900	cg11893552	8.89688932669206e-06	SLAMF1_F24
800901	cg22437479	-1.59080220063415e-06	SLAMF1_F24
800902	cg20782699	1.08712611817154e-06	SLAMF1_F24
800903	cg15507203	-4.62317069900812e-06	SLAMF1_F24
800904	cg18212591	4.19467587357551e-07	SLAMF1_F24
800905	cg16428388	2.99572712308714e-07	SLAMF1_F24
800906	cg16404551	5.08815912230772e-06	SLAMF1_F24
800907	cg01914413	6.83092713603795e-06	SLAMF1_F24
800908	cg10268229	9.01829228859811e-06	SLAMF1_F24
800909	cg06570872	-5.91397385052808e-07	SLAMF1_F24
800910	cg12484193	-2.06622239282979e-07	SLAMF1_F24
800911	cg01522320	1.01744840646563e-06	SLAMF1_F24
800912	cg23455629	2.57561705927877e-06	SLAMF1_F24
800913	cg01096381	2.16482496610315e-06	SLAMF1_F24
800914	cg04236723	5.04435626874718e-06	SLAMF1_F24
800915	cg14058345	-7.92139977647505e-08	SLAMF1_F24
800916	cg09122660	-2.23495985669725e-06	SLAMF1_F24
800917	cg03712659	2.39359699719876e-06	SLAMF1_F24
800918	cg13567801	2.03820211264001e-06	SLAMF1_F24
800919	cg23412191	1.87792140323659e-06	SLAMF1_F24
800920	cg18612805	-1.34762299765044e-05	SLAMF1_F24
800921	cg17475271	-1.69541041533767e-06	SLAMF1_F24
800922	cg19724680	-1.17847205890887e-07	SLAMF1_F24
800923	cg15250440	-2.07069396674649e-06	SLAMF1_F24
800924	cg26372926	4.53968968663455e-07	SLAMF1_F24
800925	cg09046399	1.95539040317953e-06	SLAMF1_F24
800926	cg10953188	9.6660774089744e-06	SLAMF1_F24
800927	cg00395990	-3.40620458677817e-06	SLAMF1_F24
800928	cg12775835	7.31304914933353e-07	SLAMF1_F24
800929	cg24924598	-1.6084705284916e-06	SLAMF1_F24
800930	cg16640633	2.7066339657802e-06	SLAMF1_F24
800931	cg24368899	-5.87867693795035e-06	SLAMF1_F24
800932	cg01423560	6.97033278899824e-08	SLAMF1_F24
800933	cg17760120	1.72664608482577e-06	SLAMF1_F24
800934	cg08193910	1.84986369677359e-07	SLAMF1_F24
800935	cg13397282	-2.72553491569537e-06	SLAMF1_F24
800936	cg19801398	-4.94259840414217e-07	SLAMF1_F24
800937	cg04019374	2.82533146903366e-06	SLAMF1_F24
800938	cg04983048	3.32402200642435e-06	SLAMF1_F24
800939	cg11208577	-6.50432298847987e-07	SLAMF1_F24
800940	cg19665316	2.0499322719453e-06	SLAMF1_F24
800941	cg05937938	4.36851303256324e-06	SLAMF1_F24
800942	cg24107021	1.13507654403709e-06	SLAMF1_F24
800943	cg13864937	-6.28833638413834e-08	SLAMF1_F24
800944	cg06599655	1.00048493751634e-06	SLAMF1_F24
800945	cg05670158	-1.81239381512367e-06	SLAMF1_F24
800946	cg26849535	3.90062559893773e-06	SLAMF1_F24
800947	cg27215108	-5.43010436733819e-08	SLAMF1_F24
800948	cg24135553	-2.3736091426274e-06	SLAMF1_F24
800949	cg13038236	-5.52831239503415e-06	SLAMF1_F24
800950	ch.1.4018176R	2.45807954110623e-06	SLAMF1_F24
800951	cg18670461	1.12445444361988e-06	SLAMF1_F24
800952	cg05491019	3.74102435553555e-06	SLAMF1_F24
800953	cg11308773	-3.29350692106888e-06	SLAMF1_F24
800954	cg11177712	-2.51838552246197e-06	SLAMF1_F24
800955	cg06102266	-1.24212703906863e-06	SLAMF1_F24
800956	cg23287902	-1.43038130407101e-06	SLAMF1_F24
800957	cg10128031	6.94243355413235e-06	SLAMF1_F24
800958	cg04783587	-5.67822022326482e-07	SLAMF1_F24
800959	cg00035296	-1.05191240793875e-06	SLAMF1_F24
800960	cg01092804	-1.25311460275017e-06	SLAMF1_F24
800961	cg16072661	-7.26560383643625e-06	SLAMF1_F24
800962	cg23572692	4.07548838578718e-06	SLAMF1_F24
800963	cg16143325	-3.92151629018097e-07	SLAMF1_F24
800964	cg12183549	-1.77903732897517e-06	SLAMF1_F24
800965	cg25400253	4.94699902726472e-06	SLAMF1_F24
800966	cg22461187	1.42732964505083e-07	SLAMF1_F24
800967	cg06523402	-1.9519985938919e-06	SLAMF1_F24
800968	cg09213888	9.3525038201121e-07	SLAMF1_F24
800969	cg05251334	1.12353439679845e-06	SLAMF1_F24
800970	cg07573037	2.08244440295709e-08	SLAMF1_F24
800971	cg06571226	-3.56283194764085e-06	SLAMF1_F24
800972	cg01150411	1.00531634284415e-06	SLAMF1_F24
800973	cg04914057	-1.2123994385657e-06	SLAMF1_F24
800974	cg20812313	9.91397269835928e-07	SLAMF1_F24
800975	cg22773376	9.86476295735902e-06	SLAMF1_F24
800976	cg12683173	-8.6810242635967e-07	SLAMF1_F24
800977	cg02638567	3.06510166590339e-06	SLAMF1_F24
800978	cg22623927	-9.14969893196024e-07	SLAMF1_F24
800979	cg04345246	3.37775479464737e-06	SLAMF1_F24
800980	cg22891070	-6.7711857732876e-06	SLAMF1_F24
800981	cg06771286	1.853369896866e-06	SLAMF1_F24
800982	cg14996652	4.3915258154055e-07	SLAMF1_F24
800983	cg06121450	6.96560134495382e-07	SLAMF1_F24
800984	cg15774864	9.9821079821331e-07	SLAMF1_F24
800985	cg10059036	2.34870830790363e-06	SLAMF1_F24
800986	cg16548177	-1.42673945633845e-06	SLAMF1_F24
800987	cg07003778	2.05982132746039e-06	SLAMF1_F24
800988	cg24483081	-1.20875542312769e-05	SLAMF1_F24
800989	cg05570332	3.06581430762511e-06	SLAMF1_F24
800990	cg04066552	-3.43315230991296e-06	SLAMF1_F24
800991	cg12792366	-2.58515539343974e-07	SLAMF1_F24
800992	cg20575254	8.34586168502355e-08	SLAMF1_F24
800993	cg20107733	1.30875229333007e-07	SLAMF1_F24
800994	cg02656169	-8.85600551510123e-07	SLAMF1_F24
800995	cg15675603	2.31902643018184e-06	SLAMF1_F24
800996	cg20574757	-3.39175740374626e-06	SLAMF1_F24
800997	cg24895292	-9.49343931928748e-07	SLAMF1_F24
800998	cg05468843	-8.1626309651828e-07	SLAMF1_F24
800999	cg06590268	-2.40676055980076e-07	SLAMF1_F24
801000	cg00946479	-2.74313489958713e-06	SLAMF1_F24
801001	cg25246580	-1.80379710057851e-06	SLAMF1_F24
801002	cg00022826	1.59829722511661e-06	SLAMF1_F24
801003	ch.1.1833767F	2.20511989278395e-06	SLAMF1_F24
801004	cg23966972	-3.43580777711001e-06	SLAMF1_F24
801005	cg07474586	2.73269911130477e-07	SLAMF1_F24
801006	cg05870398	8.93260655405201e-07	SLAMF1_F24
801007	cg15897310	-5.75228575906212e-07	SLAMF1_F24
801008	cg07723365	-2.58136097134757e-08	SLAMF1_F24
801009	cg18526779	5.77111371775518e-07	SLAMF1_F24
801010	cg13417632	2.96629715966241e-07	SLAMF1_F24
801011	cg23934469	-7.9461569980044e-07	SLAMF1_F24
801012	cg10333268	-2.62580883307991e-07	SLAMF1_F24
801013	cg26558067	-4.63588886387811e-06	SLAMF1_F24
801014	cg16852357	3.55552054214171e-06	SLAMF1_F24
801015	cg18481342	6.13791437598102e-06	SLAMF1_F24
801016	cg09351928	8.03856422112821e-07	SLAMF1_F24
801017	cg15081886	-2.11808549076894e-07	SLAMF1_F24
801018	cg02474460	2.99419357197252e-06	SLAMF1_F24
801019	cg08278843	2.29155446228034e-06	SLAMF1_F24
801020	cg15802192	3.8366913684722e-07	SLAMF1_F24
801021	cg16257434	2.28972823654067e-06	SLAMF1_F24
801022	cg18805734	2.0204542778171e-06	SLAMF1_F24
801023	cg09221267	-2.06225102348892e-06	SLAMF1_F24
801024	cg20105437	3.21714401750534e-06	SLAMF1_F24
801025	cg12252244	-2.70458237507695e-07	SLAMF1_F24
801026	cg08183307	-7.89914914140196e-07	SLAMF1_F24
801027	cg05338955	-1.1643228853508e-06	SLAMF1_F24
801028	cg26720147	-5.6222896287794e-06	SLAMF1_F24
801029	cg19664446	1.16883100259839e-06	SLAMF1_F24
801030	cg26810149	-1.40192028287564e-06	SLAMF1_F24
801031	cg10920427	-4.35987206180172e-07	SLAMF1_F24
801032	cg13830300	4.29483829647959e-07	SLAMF1_F24
801033	cg11141796	-6.24267530171614e-07	SLAMF1_F24
801034	cg24079727	-8.07540736446061e-06	SLAMF1_F24
801035	cg14910790	-4.16049200192158e-07	SLAMF1_F24
801036	cg09675134	5.37341396460227e-08	SLAMF1_F24
801037	cg17872407	6.32258292833613e-06	SLAMF1_F24
801038	cg04526365	-1.17175363054342e-06	SLAMF1_F24
801039	cg16334869	-5.31756530075447e-06	SLAMF1_F24
801040	cg06226455	4.58906898870132e-07	SLAMF1_F24
801041	cg07897180	-2.89277778132356e-06	SLAMF1_F24
801042	cg06852684	-1.12157991955856e-06	SLAMF1_F24
801043	cg01731303	-1.36382891157692e-05	SLAMF1_F24
801044	cg22393952	-1.05226835873801e-07	SLAMF1_F24
801045	cg25158613	3.95074062608939e-07	SLAMF1_F24
801046	cg04227400	-2.0804978013692e-06	SLAMF1_F24
801047	cg18318766	3.61300059196661e-06	SLAMF1_F24
801048	cg19208897	7.9311810125253e-07	SLAMF1_F24
801049	cg15601195	1.2239115147779e-06	SLAMF1_F24
801050	cg27245980	7.70837403539584e-07	SLAMF1_F24
801051	cg06704701	2.69726752953585e-06	SLAMF1_F24
801052	cg25130925	-1.5179546219907e-06	SLAMF1_F24
801053	cg17196057	1.52560148022222e-06	SLAMF1_F24
801054	cg07710118	-7.56420587808795e-07	SLAMF1_F24
801055	cg12283482	-2.65671246238832e-06	SLAMF1_F24
801056	cg02425479	-1.94871527928534e-06	SLAMF1_F24
801057	cg06944900	2.50143877630197e-07	SLAMF1_F24
801058	cg09983301	-1.23324295084279e-06	SLAMF1_F24
801059	cg24561412	5.58724431372697e-07	SLAMF1_F24
801060	cg11746480	-1.81400258705046e-07	SLAMF1_F24
801061	cg00257453	1.73090597356018e-06	SLAMF1_F24
801062	cg02427501	1.48543364271465e-06	SLAMF1_F24
801063	cg19458593	-3.10082309993394e-07	SLAMF1_F24
801064	cg15545685	1.31369580437542e-06	SLAMF1_F24
801065	cg10213101	3.36434195762565e-06	SLAMF1_F24
801066	cg18229422	-1.47721534154575e-06	SLAMF1_F24
801067	cg18813194	-8.41813091847889e-06	SLAMF1_F24
801068	cg03649470	7.99258577434313e-07	SLAMF1_F24
801069	cg21174750	3.02982359106601e-06	SLAMF1_F24
801070	cg15209604	-8.35035768683648e-06	SLAMF1_F24
801071	cg17150302	4.33848539110938e-06	SLAMF1_F24
801072	cg11205296	-1.60295302543498e-06	SLAMF1_F24
801073	cg20948817	-1.40799296062558e-06	SLAMF1_F24
801074	cg10893095	-8.93254107327922e-07	SLAMF1_F24
801075	cg03536488	-5.08110653393773e-06	SLAMF1_F24
801076	cg00538417	2.77375668584902e-07	SLAMF1_F24
801077	cg06465946	-5.30673943704882e-07	SLAMF1_F24
801078	cg02830496	1.01552453345349e-05	SLAMF1_F24
801079	cg10135708	2.47187161214569e-06	SLAMF1_F24
801080	cg13888600	4.45283456519325e-06	SLAMF1_F24
801081	cg11984750	-3.43949591571996e-06	SLAMF1_F24
801082	cg13760683	4.62571402969289e-06	SLAMF1_F24
801083	cg12980004	2.43871690872298e-06	SLAMF1_F24
801084	cg06369118	2.16455542000474e-06	SLAMF1_F24
801085	cg25944668	-2.8117871888194e-06	SLAMF1_F24
801086	cg26704660	-1.49031724919391e-06	SLAMF1_F24
801087	cg10593470	-4.80425714497076e-07	SLAMF1_F24
801088	cg13310076	-1.85866378784844e-06	SLAMF1_F24
801089	cg08456130	-4.71504183045274e-06	SLAMF1_F24
801090	cg26810214	1.81504215778318e-06	SLAMF1_F24
801091	cg05202654	5.08960036737545e-06	SLAMF1_F24
801092	cg08528735	9.30574971733688e-07	SLAMF1_F24
801093	cg13352601	-2.68473053764498e-06	SLAMF1_F24
801094	cg07515961	8.12669240818019e-06	SLAMF1_F24
801095	cg09095363	-7.07205776508079e-06	SLAMF1_F24
801096	cg14238120	4.12818958272638e-06	SLAMF1_F24
801097	cg08404725	5.20863382327465e-06	SLAMF1_F24
801098	cg14835962	4.07731628753979e-07	SLAMF1_F24
801099	cg17483224	-4.07426338716524e-06	SLAMF1_F24
801100	cg25718724	1.98159506877698e-06	SLAMF1_F24
801101	cg00205083	2.09374794592876e-06	SLAMF1_F24
801102	cg03670381	2.44423138062801e-06	SLAMF1_F24
801103	cg19910128	1.71411638847441e-06	SLAMF1_F24
801104	cg13107648	2.13034421459194e-06	SLAMF1_F24
801105	cg11217690	1.28591846103947e-06	SLAMF1_F24
801106	cg16659728	2.44746016268827e-06	SLAMF1_F24
801107	cg14696444	5.03309546534769e-08	SLAMF1_F24
801108	cg02566189	-1.88595362325466e-06	SLAMF1_F24
801109	cg07074575	2.47527231711849e-06	SLAMF1_F24
801110	cg14574843	-2.71238651433098e-06	SLAMF1_F24
801111	cg17165475	1.24973062074279e-06	SLAMF1_F24
801112	cg24485951	3.28282268353914e-06	SLAMF1_F24
801113	cg01278209	1.79789862179862e-07	SLAMF1_F24
801114	cg08200026	4.87004625804524e-06	SLAMF1_F24
801115	cg00871238	2.5250567823023e-05	SLAMF1_F24
801116	cg22739961	-1.75933305617276e-06	SLAMF1_F24
801117	cg16480369	1.1778912167278e-06	SLAMF1_F24
801118	cg11794881	7.66066921710839e-09	SLAMF1_F24
801119	cg26585812	-6.6280638448174e-06	SLAMF1_F24
801120	cg15809040	4.42845445717039e-07	SLAMF1_F24
801121	cg02321928	7.83992072195601e-07	SLAMF1_F24
801122	cg22999644	-3.74566256759297e-06	SLAMF1_F24
801123	cg02467288	1.50013604973748e-06	SLAMF1_F24
801124	cg17116969	-3.21750212498191e-07	SLAMF1_F24
801125	cg24315860	-4.39943496376364e-08	SLAMF1_F24
801126	cg03549523	-1.0763259709383e-07	SLAMF1_F24
801127	cg09870367	2.60080964229917e-07	SLAMF1_F24
801128	cg10732016	-4.96936955294382e-06	SLAMF1_F24
801129	cg27526300	-2.5258752135882e-06	SLAMF1_F24
801130	cg21107950	8.39540569948382e-07	SLAMF1_F24
801131	cg05427901	5.56837095532864e-07	SLAMF1_F24
801132	cg11265136	-4.25359157302974e-06	SLAMF1_F24
801133	cg25557753	-6.55531630884432e-06	SLAMF1_F24
801134	cg03555227	2.4692867673279e-06	SLAMF1_F24
801135	cg05180767	7.13012756850016e-07	SLAMF1_F24
801136	cg02281539	1.01534270123449e-06	SLAMF1_F24
801137	cg15238425	-2.84624937923515e-06	SLAMF1_F24
801138	cg09010387	1.3105097695857e-06	SLAMF1_F24
801139	cg13456138	-8.04988004621713e-08	SLAMF1_F24
801140	cg00023523	3.19082473246385e-06	SLAMF1_F24
801141	cg09629954	-1.35623662752349e-07	SLAMF1_F24
801142	cg08771171	5.47345548958478e-06	SLAMF1_F24
801143	cg19718309	7.0141877894835e-07	SLAMF1_F24
801144	cg08734667	7.06230484104187e-07	SLAMF1_F24
801145	cg09820373	-7.30734430353599e-07	SLAMF1_F24
801146	cg19266396	-1.96079493423134e-06	SLAMF1_F24
801147	cg00115821	-3.74900568134156e-07	SLAMF1_F24
801148	cg27601198	2.53486808349704e-07	SLAMF1_F24
801149	cg10229937	1.75940454132029e-06	SLAMF1_F24
801150	cg10997718	1.09030485572348e-06	SLAMF1_F24
801151	cg07402322	5.36440899026261e-06	SLAMF1_F24
801152	cg11128436	3.58564605790218e-08	SLAMF1_F24
801153	cg04290119	1.8680823468218e-06	SLAMF1_F24
801154	cg24725516	-1.26794433309544e-06	SLAMF1_F24
801155	cg13070212	-5.32067041156636e-06	SLAMF1_F24
801156	cg19045427	7.66621451232041e-06	SLAMF1_F24
801157	cg15275309	-1.52071710348043e-06	SLAMF1_F24
801158	cg04540383	-2.8720292970079e-08	SLAMF1_F24
801159	cg26054023	-6.1423515676755e-08	SLAMF1_F24
801160	cg05645397	3.02577341529496e-06	SLAMF1_F24
801161	cg26575738	1.05595307795661e-06	SLAMF1_F24
801162	cg19844718	1.13478368785286e-06	SLAMF1_F24
801163	cg07196225	7.08132674814117e-08	SLAMF1_F24
801164	cg25421766	-2.55772763544343e-06	SLAMF1_F24
801165	cg04058113	6.13928053267023e-07	SLAMF1_F24
801166	cg04550644	5.06782608370021e-06	SLAMF1_F24
801167	cg04137621	6.42776882082032e-07	SLAMF1_F24
801168	cg22709487	6.73823002357891e-07	SLAMF1_F24
801169	cg20184165	-3.93757268209604e-07	SLAMF1_F24
801170	cg16358638	-6.9204186279059e-07	SLAMF1_F24
801171	cg05631332	6.08145732147913e-06	SLAMF1_F24
801172	cg00542638	-2.39429835938652e-06	SLAMF1_F24
801173	cg01227218	4.47593815795341e-06	SLAMF1_F24
801174	cg05680662	2.70254847019736e-06	SLAMF1_F24
801175	cg16521443	-1.35433788959696e-06	SLAMF1_F24
801176	cg23439917	-1.60771946848954e-06	SLAMF1_F24
801177	cg13568232	6.76008235846785e-07	SLAMF1_F24
801178	cg25332502	7.04124943259527e-06	SLAMF1_F24
801179	cg19666600	-2.01269470305815e-06	SLAMF1_F24
801180	cg10124442	2.26178989662106e-07	SLAMF1_F24
801181	cg15555000	-1.28716525535393e-06	SLAMF1_F24
801182	cg14186145	-2.05091953117683e-06	SLAMF1_F24
801183	cg02827665	-6.38725375018455e-06	SLAMF1_F24
801184	cg08279189	-1.56748097005832e-06	SLAMF1_F24
801185	cg00579749	-2.65548143018149e-07	SLAMF1_F24
801186	cg17074353	3.88326126221847e-06	SLAMF1_F24
801187	cg15268391	3.1379451229305e-06	SLAMF1_F24
801188	cg03548761	-2.9033207916369e-06	SLAMF1_F24
801189	cg18851100	4.0826677700324e-06	SLAMF1_F24
801190	cg21107944	1.31411708045002e-06	SLAMF1_F24
801191	cg14153437	-1.65043925566455e-06	SLAMF1_F24
801192	cg20914921	-2.24642603817354e-06	SLAMF1_F24
801193	cg24093182	-4.77508448536257e-06	SLAMF1_F24
801194	cg01746981	4.23396229980634e-06	SLAMF1_F24
801195	cg02896250	-1.26319148256654e-06	SLAMF1_F24
801196	cg22208295	-4.90485772334482e-06	SLAMF1_F24
801197	cg24466294	1.70434121745054e-06	SLAMF1_F24
801198	cg07883018	1.05245901937338e-06	SLAMF1_F24
801199	cg27564249	-1.14012460866665e-08	SLAMF1_F24
801200	cg25099065	2.80899653201347e-06	SLAMF1_F24
801201	cg26266840	2.45051617773546e-07	SLAMF1_F24
801202	cg13227893	-3.60949150548466e-06	SLAMF1_F24
801203	cg12302880	9.02773378813269e-07	SLAMF1_F24
801204	cg22206240	3.52749463600947e-06	SLAMF1_F24
801205	cg01190139	3.09227639637491e-06	SLAMF1_F24
801206	cg09123133	4.70833221614459e-06	SLAMF1_F24
801207	cg03183160	-1.24032682626263e-06	SLAMF1_F24
801208	cg23454003	2.52327920983145e-07	SLAMF1_F24
801209	cg25430374	-5.62912432973306e-07	SLAMF1_F24
801210	cg02025944	-1.15768060421367e-06	SLAMF1_F24
801211	cg11157584	2.91901081711505e-06	SLAMF1_F24
801212	cg03882242	5.79749217163333e-07	SLAMF1_F24
801213	cg07123730	3.94871324339171e-06	SLAMF1_F24
801214	cg15195412	2.91490602313773e-06	SLAMF1_F24
801215	cg11389998	-7.19576926991951e-07	SLAMF1_F24
801216	cg12737574	-6.44376021788864e-07	SLAMF1_F24
801217	cg13807254	-7.40495548520343e-07	SLAMF1_F24
801218	cg21638053	-2.19103352235199e-07	SLAMF1_F24
801219	cg12262000	1.14273351260872e-05	SLAMF1_F24
801220	cg08652535	-2.7269518391138e-07	SLAMF1_F24
801221	cg05115763	2.52229683533685e-08	SLAMF1_F24
801222	cg02779230	2.30296294733455e-07	SLAMF1_F24
801223	cg12180070	-2.31708102237104e-06	SLAMF1_F24
801224	cg23632471	-4.38212212292621e-07	SLAMF1_F24
801225	cg08881796	2.14865949322499e-06	SLAMF1_F24
801226	cg06617414	5.6243382960554e-07	SLAMF1_F24
801227	cg26886711	-1.64708839791622e-07	SLAMF1_F24
801228	cg12070285	-2.54616523925597e-06	SLAMF1_F24
801229	cg17233452	1.40740087570177e-06	SLAMF1_F24
801230	cg08812242	-9.879467568387e-08	SLAMF1_F24
801231	cg12474404	1.37990987549988e-06	SLAMF1_F24
801232	cg03219362	-8.09853885363096e-06	SLAMF1_F24
801233	cg04972566	3.34584017354304e-07	SLAMF1_F24
801234	cg18823499	2.51565416144362e-06	SLAMF1_F24
801235	cg18916060	3.21634047462019e-06	SLAMF1_F24
801236	cg12225854	-1.08559178361411e-06	SLAMF1_F24
801237	cg27540820	6.79060156938576e-07	SLAMF1_F24
801238	cg23780597	4.68084965953455e-07	SLAMF1_F24
801239	cg14943827	-1.2189525096574e-07	SLAMF1_F24
801240	cg10224090	1.78526387326689e-06	SLAMF1_F24
801241	cg02122525	-7.62716811730306e-08	SLAMF1_F24
801242	cg09510979	5.82657290682759e-07	SLAMF1_F24
801243	cg12113666	7.30435224432268e-07	SLAMF1_F24
801244	cg15336893	7.66430684291729e-06	SLAMF1_F24
801245	cg02148017	-3.65838434620259e-06	SLAMF1_F24
801246	cg08757989	8.02045289588619e-06	SLAMF1_F24
801247	cg25456317	2.18455168104732e-06	SLAMF1_F24
801248	cg25962992	1.00879756336173e-06	SLAMF1_F24
801249	cg15030273	-7.14793648137541e-06	SLAMF1_F24
801250	cg21398322	-7.64977310938313e-07	SLAMF1_F24
801251	cg18243346	-5.01286441776166e-06	SLAMF1_F24
801252	cg25491254	-2.59920473549045e-07	SLAMF1_F24
801253	cg07799947	1.64158132863033e-06	SLAMF1_F24
801254	cg01536712	-1.8030605117551e-06	SLAMF1_F24
801255	cg06321684	6.91562970491529e-08	SLAMF1_F24
801256	cg24091242	2.9978330099114e-06	SLAMF1_F24
801257	cg15275748	3.74935624601981e-07	SLAMF1_F24
801258	cg13896157	1.01748861392338e-06	SLAMF1_F24
801259	cg13431929	3.62433085697451e-06	SLAMF1_F24
801260	cg13132858	-5.06651962954223e-06	SLAMF1_F24
801261	cg11387073	-2.11057117413751e-06	SLAMF1_F24
801262	cg16404157	9.64787872834366e-07	SLAMF1_F24
801263	cg11103566	-4.2627442634673e-06	SLAMF1_F24
801264	cg09017528	-2.68289131850602e-06	SLAMF1_F24
801265	cg04358103	7.13034400117013e-07	SLAMF1_F24
801266	cg09724999	-5.49078029945105e-06	SLAMF1_F24
801267	cg13545784	-3.62948057434845e-06	SLAMF1_F24
801268	cg00152611	-7.11784161171522e-06	SLAMF1_F24
801269	cg23709231	9.24274941078545e-07	SLAMF1_F24
801270	cg10579052	-5.61553100591998e-06	SLAMF1_F24
801271	cg08473330	-9.08045161468548e-07	SLAMF1_F24
801272	cg16460477	2.01014886549786e-06	SLAMF1_F24
801273	cg22860657	1.95774868876807e-06	SLAMF1_F24
801274	cg27541881	3.24755804956717e-06	SLAMF1_F24
801275	cg18394331	-5.39711989200531e-06	SLAMF1_F24
801276	cg20252552	-3.69768970624373e-06	SLAMF1_F24
801277	cg00943291	-1.30076784793584e-05	SLAMF1_F24
801278	cg06907617	3.25802507613298e-06	SLAMF1_F24
801279	cg27060403	2.51265124872535e-06	SLAMF1_F24
801280	cg17213870	-3.86822799128919e-06	SLAMF1_F24
801281	cg12389423	-2.82749951276947e-06	SLAMF1_F24
801282	cg05694459	-1.368514169923e-06	SLAMF1_F24
801283	cg04114351	-2.97046235897555e-06	SLAMF1_F24
801284	cg02601489	2.88594900704924e-06	SLAMF1_F24
801285	cg01283712	-1.75467174778583e-06	SLAMF1_F24
801286	cg12106833	6.93744723091186e-06	SLAMF1_F24
801287	cg06320828	-3.304113963773e-07	SLAMF1_F24
801288	cg09495482	1.37396176639683e-06	SLAMF1_F24
801289	cg14442730	2.99667466568565e-06	SLAMF1_F24
801290	cg10772723	7.66061982987991e-07	SLAMF1_F24
801291	cg14538332	-1.18114342590078e-06	SLAMF1_F24
801292	cg27380218	-1.13204745648212e-06	SLAMF1_F24
801293	cg08924256	4.04339890536876e-06	SLAMF1_F24
801294	cg20607689	-2.27495971291108e-07	SLAMF1_F24
801295	cg26889414	-4.91037852652117e-07	SLAMF1_F24
801296	cg19895786	2.17708985088864e-06	SLAMF1_F24
801297	cg21641817	-1.27740836173664e-06	SLAMF1_F24
801298	cg12758708	-8.13683477909045e-06	SLAMF1_F24
801299	cg20627817	-2.80766724954616e-07	SLAMF1_F24
801300	cg20335813	-4.29945448312113e-07	SLAMF1_F24
801301	cg05216305	-1.39499173717249e-06	SLAMF1_F24
801302	cg23518497	-8.24583631501244e-07	SLAMF1_F24
801303	cg10511985	-1.10105879760571e-06	SLAMF1_F24
801304	cg17729572	-2.14025229010537e-06	SLAMF1_F24
801305	cg20940024	-3.51028331242007e-06	SLAMF1_F24
801306	cg05571758	3.8339438913095e-06	SLAMF1_F24
801307	cg06613634	-5.40712887074773e-06	SLAMF1_F24
801308	cg06559013	-2.38789079871982e-06	SLAMF1_F24
801309	cg09920736	2.38178388236645e-06	SLAMF1_F24
801310	cg26847753	-7.08694470295819e-08	SLAMF1_F24
801311	cg05223251	-1.76666454792157e-07	SLAMF1_F24
801312	cg25120258	2.34754948394749e-06	SLAMF1_F24
801313	cg10016024	6.01641897726369e-07	SLAMF1_F24
801314	cg10356738	-8.46235418293122e-07	SLAMF1_F24
801315	cg12434897	-1.24730098072812e-05	SLAMF1_F24
801316	cg16453312	1.64875997740002e-06	SLAMF1_F24
801317	cg15951545	8.36005258008686e-06	SLAMF1_F24
801318	cg16183402	7.07818779682758e-07	SLAMF1_F24
801319	cg14218899	9.5200992550748e-06	SLAMF1_F24
801320	cg04399598	4.47901910002481e-06	SLAMF1_F24
801321	cg21518248	-2.11766645457411e-08	SLAMF1_F24
801322	cg10291035	-1.99154541306244e-06	SLAMF1_F24
801323	cg03566156	-2.0800555829872e-06	SLAMF1_F24
801324	cg03063365	-4.53246463859022e-06	SLAMF1_F24
801325	cg07912040	-2.15117032460678e-06	SLAMF1_F24
801326	cg13521643	-1.5264760267291e-06	SLAMF1_F24
801327	cg17004294	3.20332470664723e-06	SLAMF1_F24
801328	cg02832224	-2.20587580407018e-06	SLAMF1_F24
801329	cg04053204	-4.51278611536707e-07	SLAMF1_F24
801330	cg13054642	4.00460008739707e-06	SLAMF1_F24
801331	cg02632441	7.92729794790823e-06	SLAMF1_F24
801332	cg17179678	4.37490985401801e-07	SLAMF1_F24
801333	cg13424870	-7.07547718285713e-08	SLAMF1_F24
801334	cg20800088	4.32440585110092e-07	SLAMF1_F24
801335	cg09164955	1.02774466689432e-06	SLAMF1_F24
801336	cg14790883	-3.44018518017637e-07	SLAMF1_F24
801337	cg18001097	-1.99021192589104e-06	SLAMF1_F24
801338	cg18259504	3.22149896031913e-06	SLAMF1_F24
801339	cg02888273	-5.85593723749179e-07	SLAMF1_F24
801340	cg11452804	-7.26499283383144e-08	SLAMF1_F24
801341	cg20510908	1.27612192611914e-06	SLAMF1_F24
801342	cg18485070	3.90611404209144e-07	SLAMF1_F24
801343	cg10490206	1.64138778819633e-06	SLAMF1_F24
801344	cg14631161	3.30257231717264e-07	SLAMF1_F24
801345	cg16881698	-1.00983241949975e-06	SLAMF1_F24
801346	cg25653285	1.18999209457623e-06	SLAMF1_F24
801347	cg07741182	-1.12197364004681e-07	SLAMF1_F24
801348	cg15288808	-1.5691793766765e-06	SLAMF1_F24
801349	cg20259011	-7.29853475709625e-06	SLAMF1_F24
801350	cg24193217	-2.11453664555583e-06	SLAMF1_F24
801351	cg03879594	-1.96301358556258e-06	SLAMF1_F24
801352	cg12434362	1.47282871629031e-06	SLAMF1_F24
801353	cg27365825	-1.44808801243548e-06	SLAMF1_F24
801354	cg07857137	-5.12654221383062e-06	SLAMF1_F24
801355	cg23846143	-6.03472744386543e-07	SLAMF1_F24
801356	cg21918313	6.9375103397196e-06	SLAMF1_F24
801357	cg09007811	-5.73199285036695e-06	SLAMF1_F24
801358	cg05743202	2.79933710792375e-06	SLAMF1_F24
801359	cg15545468	1.355255698471e-06	SLAMF1_F24
801360	cg16771991	-5.42475790041323e-06	SLAMF1_F24
801361	cg13377839	6.62914258142507e-07	SLAMF1_F24
801362	cg11187856	3.25298111745722e-06	SLAMF1_F24
801363	cg16911228	-9.80027154713539e-08	SLAMF1_F24
801364	cg05353481	-3.56068723412915e-06	SLAMF1_F24
801365	cg18370501	1.62121022442191e-06	SLAMF1_F24
801366	cg09638532	-3.7379310392071e-06	SLAMF1_F24
801367	cg18443437	1.70144594676635e-05	SLAMF1_F24
801368	cg16739647	-1.19215396742828e-07	SLAMF1_F24
801369	cg07116278	-2.41541107532244e-07	SLAMF1_F24
801370	cg09801924	8.32306263089627e-07	SLAMF1_F24
801371	cg09421736	-6.78191293565637e-06	SLAMF1_F24
801372	cg15571686	-3.4144657997386e-08	SLAMF1_F24
801373	cg23825482	-5.06611654511219e-07	SLAMF1_F24
801374	cg22698115	-1.81985511790326e-06	SLAMF1_F24
801375	cg14968445	3.47986289930972e-06	SLAMF1_F24
801376	cg02993349	3.20813567923575e-06	SLAMF1_F24
801377	cg10417034	4.10746722422433e-08	SLAMF1_F24
801378	cg00939026	3.19583894524958e-06	SLAMF1_F24
801379	cg11142875	-4.7057005107741e-07	SLAMF1_F24
801380	cg10788837	1.16564538909332e-05	SLAMF1_F24
801381	cg11743993	-1.47477179158732e-06	SLAMF1_F24
801382	cg22271962	5.30504383341497e-06	SLAMF1_F24
801383	cg20014822	3.95109303175273e-06	SLAMF1_F24
801384	cg01474669	-1.75858694116177e-06	SLAMF1_F24
801385	cg00135032	-5.75402004045491e-07	SLAMF1_F24
801386	cg13230680	3.84531791749164e-07	SLAMF1_F24
801387	cg13135711	-1.75105326233064e-06	SLAMF1_F24
801388	cg26255634	2.05152058132728e-06	SLAMF1_F24
801389	cg14896003	-1.73450297852778e-06	SLAMF1_F24
801390	cg06287945	2.56253657696747e-06	SLAMF1_F24
801391	cg20988728	-1.64409041011275e-07	SLAMF1_F24
801392	cg26847100	-1.102642465208e-06	SLAMF1_F24
801393	cg27504665	-1.8057447474656e-06	SLAMF1_F24
801394	cg25063924	5.49820813233046e-06	SLAMF1_F24
801395	cg16110827	-5.07893870039989e-07	SLAMF1_F24
801396	cg07060175	-2.48156861312636e-06	SLAMF1_F24
801397	cg03617487	7.47011403237588e-07	SLAMF1_F24
801398	cg10041119	-6.97730547518545e-07	SLAMF1_F24
801399	cg23225498	1.27144092330976e-06	SLAMF1_F24
801400	cg05032399	3.60626163176548e-07	SLAMF1_F24
801401	cg01665754	1.97331559916643e-06	SLAMF1_F24
801402	cg09791834	-5.16936191805004e-08	SLAMF1_F24
801403	cg05494073	7.36622719186885e-08	SLAMF1_F24
801404	cg06134315	2.76405483055265e-06	SLAMF1_F24
801405	cg11867495	3.73913262491926e-06	SLAMF1_F24
801406	cg26931208	3.06050441435224e-06	SLAMF1_F24
801407	cg07205901	-9.49937564813516e-07	SLAMF1_F24
801408	cg18738401	2.06311422510094e-06	SLAMF1_F24
801409	cg26681976	-3.63125325405683e-06	SLAMF1_F24
801410	cg23218760	-6.07086758460426e-07	SLAMF1_F24
801411	cg05883442	-1.39083726069163e-06	SLAMF1_F24
801412	cg14789645	-5.13993858527457e-06	SLAMF1_F24
801413	cg23661026	4.75833366514925e-06	SLAMF1_F24
801414	cg01297180	5.16867703401185e-07	SLAMF1_F24
801415	cg20165914	1.01394498488452e-06	SLAMF1_F24
801416	cg26090554	-2.2850313365305e-07	SLAMF1_F24
801417	cg16707423	2.35106894925983e-06	SLAMF1_F24
801418	cg06646015	-1.24795653427008e-05	SLAMF1_F24
801419	cg25834201	1.30144743212281e-06	SLAMF1_F24
801420	cg07124045	-7.05254483274339e-07	SLAMF1_F24
801421	cg14376987	5.39353117369563e-07	SLAMF1_F24
801422	cg22263434	-7.06528489904305e-07	SLAMF1_F24
801423	cg15290913	-3.94260539003401e-06	SLAMF1_F24
801424	cg12935913	4.96060814122148e-06	SLAMF1_F24
801425	cg00602783	-7.63076865763189e-07	SLAMF1_F24
801426	cg17978124	-4.05367477546987e-06	SLAMF1_F24
801427	cg07144713	1.85879993316758e-06	SLAMF1_F24
801428	cg24446009	2.30742038353749e-06	SLAMF1_F24
801429	cg15063381	-2.53150928899298e-06	SLAMF1_F24
801430	cg10239376	3.31535988855804e-06	SLAMF1_F24
801431	cg18195329	7.29417732067649e-08	SLAMF1_F24
801432	cg14459860	6.35503847158417e-07	SLAMF1_F24
801433	cg10817732	-2.9584731792232e-06	SLAMF1_F24
801434	cg13628444	-5.44513498676571e-07	SLAMF1_F24
801435	cg09588186	3.36220270510051e-06	SLAMF1_F24
801436	cg16801708	-2.57552017204605e-06	SLAMF1_F24
801437	cg10573143	-4.92168859677958e-06	SLAMF1_F24
801438	cg18167466	-7.41433199042104e-07	SLAMF1_F24
801439	cg10284704	2.92466354222232e-06	SLAMF1_F24
801440	cg20810993	3.56992311522552e-06	SLAMF1_F24
801441	cg24680883	-2.9036770105239e-06	SLAMF1_F24
801442	cg10379176	1.10935845606921e-07	SLAMF1_F24
801443	cg24424608	8.84988204003059e-07	SLAMF1_F24
801444	cg17775133	-5.16574288077734e-07	SLAMF1_F24
801445	cg16156273	-3.80743996695694e-06	SLAMF1_F24
801446	cg20564558	1.06267714526587e-06	SLAMF1_F24
801447	cg09771822	9.42550120136681e-07	SLAMF1_F24
801448	cg10801073	4.23893739690455e-07	SLAMF1_F24
801449	cg06975753	1.8139874436321e-06	SLAMF1_F24
801450	cg10874992	-1.58846237762905e-06	SLAMF1_F24
801451	cg07836279	2.98000262415609e-06	SLAMF1_F24
801452	cg15823067	1.95643397672081e-06	SLAMF1_F24
801453	cg06494199	1.23059567606865e-06	SLAMF1_F24
801454	cg14377891	2.73251525352007e-07	SLAMF1_F24
801455	cg26463496	-1.16286366960267e-05	SLAMF1_F24
801456	cg23490074	6.26233927113663e-07	SLAMF1_F24
801457	cg14605961	3.94907958942389e-06	SLAMF1_F24
801458	cg01482676	1.39826208863415e-06	SLAMF1_F24
801459	cg13646565	1.20401435613204e-06	SLAMF1_F24
801460	cg17244603	-2.07841989535826e-06	SLAMF1_F24
801461	cg25500050	1.30468587281478e-06	SLAMF1_F24
801462	cg06666937	-2.04462960442416e-06	SLAMF1_F24
801463	cg23806035	1.46582446877478e-06	SLAMF1_F24
801464	cg15939211	-3.15439123013406e-06	SLAMF1_F24
801465	cg08911666	2.80286704224479e-06	SLAMF1_F24
801466	cg13826538	1.7792714798754e-06	SLAMF1_F24
801467	cg01176167	-8.58601466649765e-07	SLAMF1_F24
801468	cg19229751	-2.32892417859691e-06	SLAMF1_F24
801469	cg25940769	5.98834077352124e-06	SLAMF1_F24
801470	cg04975227	3.53862988333816e-06	SLAMF1_F24
801471	cg02874042	-1.19113031260881e-06	SLAMF1_F24
801472	cg04895662	1.83483507980116e-06	SLAMF1_F24
801473	cg19599386	3.81545774085153e-06	SLAMF1_F24
801474	cg08603424	3.39548452646056e-06	SLAMF1_F24
801475	cg09096084	4.27404907977328e-07	SLAMF1_F24
801476	cg24404110	-5.3474818640496e-06	SLAMF1_F24
801477	cg14544641	-5.45779491800329e-07	SLAMF1_F24
801478	cg20640042	2.86265349589604e-06	SLAMF1_F24
801479	cg01719987	-4.16392218683335e-06	SLAMF1_F24
801480	cg06500392	-3.45029531996224e-07	SLAMF1_F24
801481	cg08511308	-1.90817980892054e-06	SLAMF1_F24
801482	cg09582738	2.7440651550648e-06	SLAMF1_F24
801483	cg21789011	3.3569162482972e-06	SLAMF1_F24
801484	cg19471725	3.13068531521033e-06	SLAMF1_F24
801485	cg24653655	2.04098426208045e-06	SLAMF1_F24
801486	cg01354851	2.96388957678569e-06	SLAMF1_F24
801487	cg25987408	-1.99662195092296e-06	SLAMF1_F24
801488	cg27599297	8.49546357812598e-07	SLAMF1_F24
801489	cg14028598	-1.07379157341523e-05	SLAMF1_F24
801490	cg00268735	1.84030073043616e-07	SLAMF1_F24
801491	cg12323824	4.8559506595906e-07	SLAMF1_F24
801492	cg26435109	-1.74644382435394e-06	SLAMF1_F24
801493	cg01043729	5.05710563696388e-06	SLAMF1_F24
801494	cg11482557	-3.16474754267855e-06	SLAMF1_F24
801495	cg06000584	8.8126225346339e-07	SLAMF1_F24
801496	cg01184194	-4.34149025130865e-06	SLAMF1_F24
801497	cg04418529	2.51764648842673e-07	SLAMF1_F24
801498	cg09909364	4.18503720528498e-06	SLAMF1_F24
801499	cg23199788	-8.17088878076562e-06	SLAMF1_F24
801500	cg24704759	8.65075311895266e-07	SLAMF1_F24
801501	cg07865653	1.82632610844316e-06	SLAMF1_F24
801502	cg08107777	-1.39447094280344e-06	SLAMF1_F24
801503	cg23475112	1.54425644525967e-06	SLAMF1_F24
801504	cg15285815	-7.68554208596093e-06	SLAMF1_F24
801505	cg18974921	1.04291052251972e-06	SLAMF1_F24
801506	cg14004266	-2.0250995661632e-06	SLAMF1_F24
801507	cg00968930	2.27331115466474e-06	SLAMF1_F24
801508	cg27609665	2.4280879798118e-06	SLAMF1_F24
801509	cg13332925	-1.72173211332892e-09	SLAMF1_F24
801510	cg07100771	1.43153161680235e-07	SLAMF1_F24
801511	cg09208209	-7.21224053008417e-07	SLAMF1_F24
801512	cg10035922	-2.90896769882388e-07	SLAMF1_F24
801513	cg04384024	-2.04208939795659e-06	SLAMF1_F24
801514	cg06111461	-3.16080347528865e-07	SLAMF1_F24
801515	cg05070742	-1.2034043514057e-07	SLAMF1_F24
801516	cg23747244	-1.84218486245926e-06	SLAMF1_F24
801517	cg18479961	2.92922402604879e-06	SLAMF1_F24
801518	cg25681122	2.39726016297168e-06	SLAMF1_F24
801519	cg06799756	1.0039758089865e-06	SLAMF1_F24
801520	cg17527683	2.07788569956582e-06	SLAMF1_F24
801521	cg10213582	1.15276862878202e-06	SLAMF1_F24
801522	cg06829032	-1.39648635526677e-07	SLAMF1_F24
801523	cg15356226	-2.29445496226395e-07	SLAMF1_F24
801524	cg06896551	-6.86807432747288e-06	SLAMF1_F24
801525	cg07533384	1.93420808640914e-07	SLAMF1_F24
801526	cg03223159	-3.55770000893018e-06	SLAMF1_F24
801527	cg03417122	2.19167884254533e-06	SLAMF1_F24
801528	cg26753290	1.11676632582951e-06	SLAMF1_F24
801529	cg20625464	1.74809797434602e-06	SLAMF1_F24
801530	cg19727383	1.89823539963728e-06	SLAMF1_F24
801531	cg13651150	-4.85832988215723e-06	SLAMF1_F24
801532	cg26796673	-2.56463874590759e-07	SLAMF1_F24
801533	cg07048909	-4.32736969893753e-07	SLAMF1_F24
801534	cg00223877	-1.82024194692436e-06	SLAMF1_F24
801535	cg14627024	9.45092896966913e-06	SLAMF1_F24
801536	cg11835020	-3.59909684087985e-06	SLAMF1_F24
801537	cg13580380	-5.68880093951662e-07	SLAMF1_F24
801538	cg00676925	4.59284603156638e-06	SLAMF1_F24
801539	cg27455781	3.49822558428824e-06	SLAMF1_F24
801540	cg02156764	1.62554388852405e-07	SLAMF1_F24
801541	cg18153747	7.18210268618607e-07	SLAMF1_F24
801542	cg08304249	-4.25494619066178e-06	SLAMF1_F24
801543	cg15203632	-1.71303402812357e-06	SLAMF1_F24
801544	ch.13.53841817R	-6.35903677021336e-07	SLAMF1_F24
801545	cg14355888	1.16863488021096e-06	SLAMF1_F24
801546	cg21200408	1.48567657118808e-07	SLAMF1_F24
801547	cg06654431	-1.48684167856037e-06	SLAMF1_F24
801548	cg11884832	-1.32235536944372e-05	SLAMF1_F24
801549	cg19517236	2.49304457159817e-06	SLAMF1_F24
801550	cg19182267	4.53478057614086e-06	SLAMF1_F24
801551	cg02344167	6.05414568808087e-07	SLAMF1_F24
801552	cg00204375	-1.98218980597303e-06	SLAMF1_F24
801553	cg16901856	-9.31461481004446e-07	SLAMF1_F24
801554	cg20848892	-8.96339220794063e-07	SLAMF1_F24
801555	cg07104919	3.97703225384167e-06	SLAMF1_F24
801556	cg18624581	-1.49723402010998e-06	SLAMF1_F24
801557	cg07588614	2.52967469958103e-06	SLAMF1_F24
801558	cg16350728	2.5035960022987e-07	SLAMF1_F24
801559	cg02967068	-3.29124604804705e-06	SLAMF1_F24
801560	cg05032887	-3.1664791920089e-06	SLAMF1_F24
801561	cg16764342	4.26348286274937e-06	SLAMF1_F24
801562	cg09701968	-4.59628042024894e-06	SLAMF1_F24
801563	cg20463808	2.34396190138044e-06	SLAMF1_F24
801564	cg05487664	1.92945491085069e-06	SLAMF1_F24
801565	cg10220391	-5.62585033780943e-06	SLAMF1_F24
801566	cg21466173	-2.07918484230184e-06	SLAMF1_F24
801567	cg08617354	2.3400056233071e-06	SLAMF1_F24
801568	cg07056889	9.16873815230626e-07	SLAMF1_F24
801569	cg14519501	-2.86085204558783e-06	SLAMF1_F24
801570	cg24798589	-9.8404449069416e-07	SLAMF1_F24
801571	cg01216078	2.89538850847603e-06	SLAMF1_F24
801572	cg24948079	-1.42031836056109e-07	SLAMF1_F24
801573	cg12382749	-1.55669674734968e-07	SLAMF1_F24
801574	cg03091331	-6.998126507453e-07	SLAMF1_F24
801575	cg14692944	-2.56876987138932e-07	SLAMF1_F24
801576	cg04798810	-3.77137737000888e-06	SLAMF1_F24
801577	cg10083236	2.48988064154839e-07	SLAMF1_F24
801578	cg11547342	-7.7939088042474e-06	SLAMF1_F24
801579	cg12805160	-1.61075669516241e-07	SLAMF1_F24
801580	cg02712145	8.37479415198242e-07	SLAMF1_F24
801581	cg13397549	9.26741554475675e-07	SLAMF1_F24
801582	cg15950216	-4.38992195617889e-07	SLAMF1_F24
801583	cg19660618	1.07974409104302e-06	SLAMF1_F24
801584	cg01800986	4.98209629662758e-06	SLAMF1_F24
801585	cg07601985	5.84255522687849e-07	SLAMF1_F24
801586	cg27142825	-5.58980317087682e-06	SLAMF1_F24
801587	cg12167907	-5.20942864479021e-06	SLAMF1_F24
801588	cg18049933	-3.84672053096566e-06	SLAMF1_F24
801589	cg04504478	1.32432336230072e-06	SLAMF1_F24
801590	cg03754743	-3.22308295252005e-06	SLAMF1_F24
801591	cg26094158	-8.19150551719582e-07	SLAMF1_F24
801592	cg19866195	3.81401263599911e-07	SLAMF1_F24
801593	cg11552239	1.79857856932279e-06	SLAMF1_F24
801594	cg13471831	-7.75591484553251e-06	SLAMF1_F24
801595	cg02145141	-8.49947421907007e-06	SLAMF1_F24
801596	cg23693752	-2.90259045350964e-06	SLAMF1_F24
801597	cg23784886	6.56700755250459e-06	SLAMF1_F24
801598	cg05747390	-1.4571068098713e-06	SLAMF1_F24
801599	cg14545418	-3.76229327616522e-06	SLAMF1_F24
801600	cg03718683	3.78346663174545e-07	SLAMF1_F24
801601	cg05652445	-1.24780795483406e-06	SLAMF1_F24
801602	cg25231769	9.06439799273234e-07	SLAMF1_F24
801603	cg08792995	-3.76869239660481e-07	SLAMF1_F24
801604	cg22113065	7.39022858697192e-07	SLAMF1_F24
801605	cg24846397	3.48281971024908e-06	SLAMF1_F24
801606	cg03803940	-3.31991344750103e-06	SLAMF1_F24
801607	cg20988802	1.34169613009933e-06	SLAMF1_F24
801608	cg06905913	-9.74428863473426e-07	SLAMF1_F24
801609	cg22174072	-1.62770116868746e-06	SLAMF1_F24
801610	cg13392866	1.38390949416382e-07	SLAMF1_F24
801611	cg03807888	-4.47058360887863e-06	SLAMF1_F24
801612	cg08927631	1.67712547714126e-06	SLAMF1_F24
801613	cg12645084	6.81945752327853e-07	SLAMF1_F24
801614	cg14730023	-4.40569590662987e-06	SLAMF1_F24
801615	cg09983914	-1.45042374056807e-06	SLAMF1_F24
801616	cg20514792	-4.4461451440222e-06	SLAMF1_F24
801617	cg23113069	3.9738396070659e-06	SLAMF1_F24
801618	cg08493817	-8.80963873675283e-06	SLAMF1_F24
801619	cg01173563	-2.84437946070105e-06	SLAMF1_F24
801620	cg16830545	2.98008613549658e-08	SLAMF1_F24
801621	cg00275479	1.26709155375249e-05	SLAMF1_F24
801622	cg17754218	-4.90342590865888e-06	SLAMF1_F24
801623	cg16667421	6.35024192655508e-06	SLAMF1_F24
801624	cg14187039	1.08590913678433e-06	SLAMF1_F24
801625	cg27350716	8.3283339471564e-08	SLAMF1_F24
801626	cg05275229	-3.41092036631194e-06	SLAMF1_F24
801627	cg17961892	-1.99681452434709e-07	SLAMF1_F24
801628	cg12258398	5.65529189199331e-06	SLAMF1_F24
801629	cg12757443	1.12741387412951e-05	SLAMF1_F24
801630	cg01146879	1.03257168055652e-06	SLAMF1_F24
801631	cg07095197	-3.87646260102027e-06	SLAMF1_F24
801632	cg02610856	-2.02501344620268e-06	SLAMF1_F24
801633	cg11854777	-4.08586046392657e-06	SLAMF1_F24
801634	cg01664108	5.22970615160974e-07	SLAMF1_F24
801635	cg15861286	2.98313798982294e-07	SLAMF1_F24
801636	cg06497612	1.97867925376435e-06	SLAMF1_F24
801637	cg22098540	-3.05829883169982e-06	SLAMF1_F24
801638	cg16134339	3.06929079110312e-06	SLAMF1_F24
801639	cg13303403	-4.22216378069364e-06	SLAMF1_F24
801640	cg10528266	-2.96937069551354e-07	SLAMF1_F24
801641	cg10286609	1.26414671506412e-05	SLAMF1_F24
801642	cg19859335	-6.37674800592342e-07	SLAMF1_F24
801643	cg25194502	-1.57665858917907e-06	SLAMF1_F24
801644	cg18647768	-1.88885749273508e-06	SLAMF1_F24
801645	cg05508702	1.32247242534695e-06	SLAMF1_F24
801646	cg27273041	2.24429527969388e-06	SLAMF1_F24
801647	cg24251850	-5.76719124679837e-06	SLAMF1_F24
801648	cg11498908	2.1011723120185e-08	SLAMF1_F24
801649	cg21171158	1.82067382266009e-06	SLAMF1_F24
801650	cg14489155	-6.69240066251427e-06	SLAMF1_F24
801651	cg17645541	-9.44816018596384e-06	SLAMF1_F24
801652	cg06073814	3.12901500875735e-07	SLAMF1_F24
801653	cg10585278	-8.66605267324435e-07	SLAMF1_F24
801654	cg13258195	-3.36758093317898e-06	SLAMF1_F24
801655	cg02842991	2.50071986289997e-06	SLAMF1_F24
801656	cg06202726	1.71319480413317e-06	SLAMF1_F24
801657	cg09442182	3.64125257104676e-06	SLAMF1_F24
801658	cg11929284	-1.77287861175729e-06	SLAMF1_F24
801659	cg03324194	7.07680713895807e-07	SLAMF1_F24
801660	cg17996619	6.01682393651216e-08	SLAMF1_F24
801661	cg17752846	-1.10449389278712e-08	SLAMF1_F24
801662	cg16267901	-7.14457606225653e-07	SLAMF1_F24
801663	cg05567377	-2.11255948554218e-06	SLAMF1_F24
801664	cg19964826	-1.60682345088095e-06	SLAMF1_F24
801665	cg02015735	1.20950010046329e-06	SLAMF1_F24
801666	cg23246293	-3.29986593005489e-06	SLAMF1_F24
801667	cg23540361	2.37009205854433e-06	SLAMF1_F24
801668	cg12413232	6.58831825095887e-07	SLAMF1_F24
801669	cg13551860	-2.17902876936069e-06	SLAMF1_F24
801670	cg25220957	2.26014639369464e-06	SLAMF1_F24
801671	cg11444198	1.18655465726161e-07	SLAMF1_F24
801672	cg13571707	-2.07479294115186e-07	SLAMF1_F24
801673	cg25727477	-2.44136893879546e-07	SLAMF1_F24
801674	cg24922877	-9.37337754289522e-07	SLAMF1_F24
801675	cg20566643	-5.16525519977302e-09	SLAMF1_F24
801676	cg21551478	2.18395588231644e-06	SLAMF1_F24
801677	cg12126037	9.2351819746612e-07	SLAMF1_F24
801678	cg02973883	2.00386868449632e-06	SLAMF1_F24
801679	cg14871923	-9.65385983509628e-08	SLAMF1_F24
801680	cg07946536	1.02272126344138e-06	SLAMF1_F24
801681	cg04091926	1.32448816037512e-06	SLAMF1_F24
801682	cg05935901	-2.11883261581487e-07	SLAMF1_F24
801683	cg11387705	2.24227095987656e-07	SLAMF1_F24
801684	cg17284452	2.81034693778234e-07	SLAMF1_F24
801685	cg06066497	-1.2641560427996e-06	SLAMF1_F24
801686	cg02554089	-5.14973629126546e-09	SLAMF1_F24
801687	cg22054658	3.76676381256225e-07	SLAMF1_F24
801688	cg12105077	-6.28205640952825e-08	SLAMF1_F24
801689	cg00407150	2.13106352396213e-06	SLAMF1_F24
801690	cg23416216	1.43959683999346e-06	SLAMF1_F24
801691	cg14917375	4.51538526205699e-06	SLAMF1_F24
801692	cg00250572	4.25292368493713e-06	SLAMF1_F24
801693	cg25748538	1.58751444266765e-06	SLAMF1_F24
801694	cg24670151	8.84209338687236e-06	SLAMF1_F24
801695	cg16403125	7.31910430028469e-06	SLAMF1_F24
801696	cg00647966	-7.06244443677164e-06	SLAMF1_F24
801697	cg05602945	2.70353791309761e-06	SLAMF1_F24
801698	cg18544413	2.06009739006148e-06	SLAMF1_F24
801699	cg20995913	-1.6047352549487e-09	SLAMF1_F24
801700	cg26272917	1.38291064676134e-07	SLAMF1_F24
801701	cg20381182	1.36816216456643e-06	SLAMF1_F24
801702	cg08738371	-1.16399707038308e-06	SLAMF1_F24
801703	cg08469378	8.28322427837867e-07	SLAMF1_F24
801704	cg08367247	1.07220697808402e-06	SLAMF1_F24
801705	cg23553720	2.63166521345242e-06	SLAMF1_F24
801706	cg24874612	5.15511927950393e-06	SLAMF1_F24
801707	cg26235949	7.60567497781818e-07	SLAMF1_F24
801708	cg02639111	2.17371573279688e-06	SLAMF1_F24
801709	cg04257903	4.03863304284355e-06	SLAMF1_F24
801710	cg07251197	8.6209651794679e-07	SLAMF1_F24
801711	cg13623137	2.53120929180476e-06	SLAMF1_F24
801712	cg16463148	-1.21554944707005e-06	SLAMF1_F24
801713	cg01992590	-1.27361474373146e-07	SLAMF1_F24
801714	cg06633594	-9.96389191619971e-07	SLAMF1_F24
801715	cg10659760	-2.49822060917052e-06	SLAMF1_F24
801716	cg09442606	-1.95499237975184e-06	SLAMF1_F24
801717	cg13332525	2.44231200386709e-06	SLAMF1_F24
801718	cg00636675	-1.67759010417896e-06	SLAMF1_F24
801719	cg17164151	2.63211092151702e-07	SLAMF1_F24
801720	cg13021725	6.08471636042303e-07	SLAMF1_F24
801721	cg26853071	-8.32982967624071e-06	SLAMF1_F24
801722	cg20077773	2.0871054230486e-06	SLAMF1_F24
801723	cg15632423	-3.52539530801558e-07	SLAMF1_F24
801724	cg13871565	3.7915408563386e-06	SLAMF1_F24
801725	cg04301719	-7.55312117731042e-09	SLAMF1_F24
801726	cg00541802	6.28701087757067e-07	SLAMF1_F24
801727	cg27613013	-6.67406722156995e-08	SLAMF1_F24
801728	cg23888982	-2.69501350989413e-06	SLAMF1_F24
801729	cg15488733	7.63827093752341e-07	SLAMF1_F24
801730	cg06016675	3.72204838666246e-06	SLAMF1_F24
801731	cg24832908	2.64436870456249e-06	SLAMF1_F24
801732	cg00746968	-3.50102884905161e-06	SLAMF1_F24
801733	cg08679238	-8.72932746296585e-07	SLAMF1_F24
801734	cg15540553	4.29996617280334e-07	SLAMF1_F24
801735	cg11687330	1.38290743844559e-06	SLAMF1_F24
801736	cg02955989	1.3889394127713e-06	SLAMF1_F24
801737	cg15906219	-1.84212769961482e-06	SLAMF1_F24
801738	cg19804051	-3.94509551368307e-07	SLAMF1_F24
801739	cg10171230	-4.65347754767848e-06	SLAMF1_F24
801740	cg07161625	-6.01752797051282e-06	SLAMF1_F24
801741	cg03883568	-7.57200755020398e-07	SLAMF1_F24
801742	cg14198560	6.91771248060197e-06	SLAMF1_F24
801743	cg18361024	-8.32679490673028e-06	SLAMF1_F24
801744	cg07074666	1.43806299720215e-06	SLAMF1_F24
801745	cg04369739	4.27421592891673e-06	SLAMF1_F24
801746	cg01566323	3.81376753893781e-06	SLAMF1_F24
801747	cg03800658	-1.16135541982307e-06	SLAMF1_F24
801748	cg23302988	2.21698952612409e-06	SLAMF1_F24
801749	cg22731458	6.65170049514918e-06	SLAMF1_F24
801750	cg07071250	1.31047022245702e-05	SLAMF1_F24
801751	cg18959759	2.59539148704384e-06	SLAMF1_F24
801752	cg23779890	-7.78389230477613e-07	SLAMF1_F24
801753	cg13006259	1.79109111369983e-07	SLAMF1_F24
801754	cg09256393	-5.24528206821808e-06	SLAMF1_F24
801755	cg04674056	1.50212881760459e-07	SLAMF1_F24
801756	cg09954314	2.97130793027242e-06	SLAMF1_F24
801757	cg24825482	-6.26017607056305e-07	SLAMF1_F24
801758	cg06890317	1.49291281754674e-06	SLAMF1_F24
801759	cg12587471	1.1017923218885e-06	SLAMF1_F24
801760	cg17341502	6.26193192592818e-06	SLAMF1_F24
801761	cg17139625	-9.9541880316405e-07	SLAMF1_F24
801762	cg10207365	2.71040157330342e-06	SLAMF1_F24
801763	cg18539535	-1.72760158193391e-06	SLAMF1_F24
801764	cg26044335	5.13983234107977e-07	SLAMF1_F24
801765	cg22687497	-3.51202919551819e-06	SLAMF1_F24
801766	cg04079263	-1.57084025539022e-06	SLAMF1_F24
801767	cg04402626	7.40268510975938e-07	SLAMF1_F24
801768	cg08395706	3.773964019435e-07	SLAMF1_F24
801769	cg11169641	4.69782700290579e-06	SLAMF1_F24
801770	cg04882213	-6.3265188672287e-07	SLAMF1_F24
801771	cg15547507	1.17253576154166e-06	SLAMF1_F24
801772	cg10943877	-2.56435791954857e-06	SLAMF1_F24
801773	cg11300443	-2.73467415475891e-06	SLAMF1_F24
801774	cg18935040	2.21344190509364e-06	SLAMF1_F24
801775	cg11725718	-9.5918738134429e-07	SLAMF1_F24
801776	cg24188350	-2.09134393234031e-06	SLAMF1_F24
801777	cg02797625	1.1793512697787e-06	SLAMF1_F24
801778	cg18029381	-3.30699276471153e-06	SLAMF1_F24
801779	cg22036294	-1.46160782391861e-06	SLAMF1_F24
801780	cg15474064	1.43508619910135e-05	SLAMF1_F24
801781	cg25985135	-1.00686662275091e-06	SLAMF1_F24
801782	cg07058109	5.08171699059367e-07	SLAMF1_F24
801783	cg06205005	-9.38810514686209e-07	SLAMF1_F24
801784	cg08383892	4.28798195750104e-06	SLAMF1_F24
801785	cg01895956	-4.72765031838869e-06	SLAMF1_F24
801786	cg11198708	7.31316952497096e-07	SLAMF1_F24
801787	cg08918562	-3.27691022750879e-06	SLAMF1_F24
801788	cg19536713	-7.65893869646084e-07	SLAMF1_F24
801789	cg01357656	6.86989112086672e-06	SLAMF1_F24
801790	cg07615678	-4.90608826098627e-06	SLAMF1_F24
801791	cg07591253	2.30746187051865e-05	SLAMF1_F24
801792	cg13910836	-1.56742441343976e-06	SLAMF1_F24
801793	cg10008113	-1.26131059072182e-06	SLAMF1_F24
801794	cg08411592	-1.32052211476006e-07	SLAMF1_F24
801795	cg16001809	1.55653941003142e-06	SLAMF1_F24
801796	cg19861078	3.17434862938835e-06	SLAMF1_F24
801797	cg01482790	-1.36616794833478e-06	SLAMF1_F24
801798	cg26974661	1.02213560503915e-05	SLAMF1_F24
801799	cg20414217	4.38873591075038e-06	SLAMF1_F24
801800	cg03508174	6.64881685901379e-07	SLAMF1_F24
801801	cg03621892	1.34448523812603e-06	SLAMF1_F24
801802	cg25458314	-5.62444516512519e-07	SLAMF1_F24
801803	cg04305601	6.2811007941864e-07	SLAMF1_F24
801804	cg04476741	6.9301899104316e-07	SLAMF1_F24
801805	cg05702599	1.8212631446592e-06	SLAMF1_F24
801806	cg10389341	1.45268558957456e-06	SLAMF1_F24
801807	cg16432338	-1.13592279875278e-06	SLAMF1_F24
801808	cg03401875	1.10131714685128e-05	SLAMF1_F24
801809	cg07882243	1.8369149357143e-06	SLAMF1_F24
801810	cg11072882	-1.74540362392671e-07	SLAMF1_F24
801811	cg01502718	-8.22515867096566e-06	SLAMF1_F24
801812	cg14021936	-2.74587414209531e-07	SLAMF1_F24
801813	cg09074929	2.60018493143365e-06	SLAMF1_F24
801814	cg21958598	6.6085910227897e-07	SLAMF1_F24
801815	cg26327071	8.38091451747155e-07	SLAMF1_F24
801816	cg17524707	-3.67027595702454e-06	SLAMF1_F24
801817	cg19522565	1.65377478896736e-06	SLAMF1_F24
801818	cg03213967	5.89279361034638e-06	SLAMF1_F24
801819	cg07566793	-3.22263496018212e-06	SLAMF1_F24
801820	cg27213549	-2.49935707649076e-06	SLAMF1_F24
801821	cg05384153	1.4279093595791e-06	SLAMF1_F24
801822	cg07203755	1.48675540939369e-06	SLAMF1_F24
801823	cg17369140	-1.4517462126471e-05	SLAMF1_F24
801824	cg23642587	-3.37342440313033e-07	SLAMF1_F24
801825	cg07129369	-3.13335308704446e-06	SLAMF1_F24
801826	cg07528974	4.905141357482e-07	SLAMF1_F24
801827	cg22207272	-1.39552459308429e-06	SLAMF1_F24
801828	cg17717052	1.48781090935374e-06	SLAMF1_F24
801829	cg14875063	-9.49782637519516e-08	SLAMF1_F24
801830	cg04086972	-9.71482448719219e-07	SLAMF1_F24
801831	cg04590386	-3.44865610614539e-06	SLAMF1_F24
801832	cg03981213	2.53867551912455e-06	SLAMF1_F24
801833	cg25440534	2.05390016307826e-06	SLAMF1_F24
801834	cg03336832	-3.78888425468575e-07	SLAMF1_F24
801835	cg18338863	-1.1467049721615e-07	SLAMF1_F24
801836	cg01112533	4.20440116599745e-06	SLAMF1_F24
801837	cg18972123	4.26353598924453e-06	SLAMF1_F24
801838	cg05165559	3.32247324018448e-06	SLAMF1_F24
801839	cg23819870	-2.6745481154602e-07	SLAMF1_F24
801840	cg11171549	5.37485172569167e-07	SLAMF1_F24
801841	cg11435072	3.38082708665163e-06	SLAMF1_F24
801842	cg16973535	-1.17420185822939e-06	SLAMF1_F24
801843	cg02639566	-1.53501570500139e-06	SLAMF1_F24
801844	cg23156512	5.44254367654836e-06	SLAMF1_F24
801845	cg16498913	-3.59740026818469e-07	SLAMF1_F24
801846	cg11974939	7.37487328169135e-07	SLAMF1_F24
801847	cg13570585	1.4619913643512e-06	SLAMF1_F24
801848	cg14899131	3.73321505013134e-06	SLAMF1_F24
801849	cg02264789	5.29077766035721e-08	SLAMF1_F24
801850	cg20409466	-6.36755994932722e-08	SLAMF1_F24
801851	cg15293854	1.05953789376888e-06	SLAMF1_F24
801852	cg22663080	1.6167270808049e-06	SLAMF1_F24
801853	cg26601496	-2.32175609654816e-06	SLAMF1_F24
801854	cg14700108	3.91533748357922e-08	SLAMF1_F24
801855	cg15728672	4.17297414168054e-06	SLAMF1_F24
801856	cg18593219	1.01697048821945e-06	SLAMF1_F24
801857	cg21594918	-6.35724216703649e-07	SLAMF1_F24
801858	cg06811349	1.56343745212628e-06	SLAMF1_F24
801859	cg27002271	1.47801427552661e-06	SLAMF1_F24
801860	cg20967802	9.16852723631132e-08	SLAMF1_F24
801861	cg21876964	1.9390030860074e-06	SLAMF1_F24
801862	cg05702952	6.65602128512735e-07	SLAMF1_F24
801863	cg23424526	7.89143793881813e-07	SLAMF1_F24
801864	cg24715473	7.3903970961786e-07	SLAMF1_F24
801865	cg06191891	-4.79477937383668e-07	SLAMF1_F24
801866	cg04484579	8.54230382927119e-07	SLAMF1_F24
801867	cg18081863	4.60114931477297e-06	SLAMF1_F24
801868	cg05763918	-5.79470659729418e-08	SLAMF1_F24
801869	cg25655044	-1.47041479494331e-06	SLAMF1_F24
801870	cg08225658	2.99839736234574e-06	SLAMF1_F24
801871	cg19802133	-2.16350395148982e-06	SLAMF1_F24
801872	cg23847159	-1.31940938664347e-06	SLAMF1_F24
801873	cg25724246	-2.86552777074537e-06	SLAMF1_F24
801874	cg16532685	2.67553056809505e-07	SLAMF1_F24
801875	cg23958464	2.39258427804199e-06	SLAMF1_F24
801876	cg04479041	-7.3044567457565e-06	SLAMF1_F24
801877	cg14582983	-5.27127381559858e-07	SLAMF1_F24
801878	cg22352474	-1.47241560628385e-07	SLAMF1_F24
801879	cg18189063	3.37267115646243e-07	SLAMF1_F24
801880	cg26144035	4.17585357202635e-07	SLAMF1_F24
801881	cg02909744	6.32004874435228e-07	SLAMF1_F24
801882	cg10673853	-1.46332641609146e-07	SLAMF1_F24
801883	cg24481426	-2.56177112442085e-06	SLAMF1_F24
801884	cg03317131	2.0746248906567e-06	SLAMF1_F24
801885	cg19758746	-2.81684349828672e-06	SLAMF1_F24
801886	cg01008731	-1.99278840982568e-06	SLAMF1_F24
801887	cg05254143	-6.79426230932775e-07	SLAMF1_F24
801888	cg16877957	2.63735488934832e-06	SLAMF1_F24
801889	cg02693701	2.44819505107599e-06	SLAMF1_F24
801890	cg21659576	-4.31982036660274e-06	SLAMF1_F24
801891	cg11544882	-1.75477479579579e-07	SLAMF1_F24
801892	cg07364780	6.89955979712778e-07	SLAMF1_F24
801893	cg03089016	1.01502376335341e-06	SLAMF1_F24
801894	cg21253188	-7.23260464747648e-06	SLAMF1_F24
801895	cg06018019	-3.15517285792123e-06	SLAMF1_F24
801896	cg16400794	-1.09870699330897e-06	SLAMF1_F24
801897	cg03013727	-1.51240011972565e-07	SLAMF1_F24
801898	cg17082990	2.4208890363146e-06	SLAMF1_F24
801899	cg21900495	-3.75001218129561e-07	SLAMF1_F24
801900	cg04826002	-6.12300258409379e-07	SLAMF1_F24
801901	cg27581118	3.76396248819334e-06	SLAMF1_F24
801902	cg26711638	-1.12629459867856e-05	SLAMF1_F24
801903	cg02734000	-1.6862870191232e-06	SLAMF1_F24
801904	cg14247459	2.64816538335605e-06	SLAMF1_F24
801905	cg10803283	-4.85713434782728e-07	SLAMF1_F24
801906	cg07410319	1.07519934111066e-06	SLAMF1_F24
801907	cg23665603	2.90034351946895e-06	SLAMF1_F24
801908	cg22354777	3.23696909734862e-06	SLAMF1_F24
801909	cg04453436	4.14288699364043e-07	SLAMF1_F24
801910	cg19804860	5.00875766167299e-07	SLAMF1_F24
801911	cg23968674	2.33857564490304e-06	SLAMF1_F24
801912	cg00395277	-7.85640967350424e-07	SLAMF1_F24
801913	cg16461248	-2.01867384597344e-07	SLAMF1_F24
801914	cg11891887	-3.09313466227169e-06	SLAMF1_F24
801915	cg08835910	-4.71124622106796e-06	SLAMF1_F24
801916	cg06331557	2.68445124949511e-06	SLAMF1_F24
801917	cg05006473	9.31764201040993e-07	SLAMF1_F24
801918	cg11399195	-9.00561770633997e-08	SLAMF1_F24
801919	cg06290572	6.4505626300667e-07	SLAMF1_F24
801920	cg24081180	-2.04049843665371e-06	SLAMF1_F24
801921	cg11811212	1.32242479364447e-06	SLAMF1_F24
801922	cg10160890	2.34065157092055e-06	SLAMF1_F24
801923	cg19920191	-4.87436444545417e-07	SLAMF1_F24
801924	cg02564756	5.51548129341749e-07	SLAMF1_F24
801925	cg01721051	1.97920703742554e-06	SLAMF1_F24
801926	cg20896351	-2.29542589510091e-06	SLAMF1_F24
801927	cg01663469	-3.97340992386088e-07	SLAMF1_F24
801928	cg03532269	1.09596367589997e-06	SLAMF1_F24
801929	cg14721229	-3.24566731063411e-06	SLAMF1_F24
801930	cg01132598	1.45324904520854e-07	SLAMF1_F24
801931	cg21459756	1.2001995682019e-06	SLAMF1_F24
801932	cg15903562	-1.16191915172048e-06	SLAMF1_F24
801933	cg24864413	1.55412029311726e-06	SLAMF1_F24
801934	cg11306969	-2.61464468929891e-07	SLAMF1_F24
801935	cg25052312	1.48780579625541e-06	SLAMF1_F24
801936	cg15693572	5.68234447374775e-07	SLAMF1_F24
801937	cg20643897	5.77391495851199e-06	SLAMF1_F24
801938	cg19418818	8.23015882713097e-07	SLAMF1_F24
801939	cg04906986	3.1380584941915e-06	SLAMF1_F24
801940	cg00469269	2.64177165967514e-06	SLAMF1_F24
801941	cg09855140	-2.65619211146944e-06	SLAMF1_F24
801942	cg11318551	3.18942786122743e-08	SLAMF1_F24
801943	cg22392250	-4.00169064179481e-06	SLAMF1_F24
801944	cg16895216	2.47580717370668e-06	SLAMF1_F24
801945	cg14190292	1.73680420234021e-06	SLAMF1_F24
801946	cg16364898	2.83493353069471e-06	SLAMF1_F24
801947	cg19945060	5.24522343416256e-06	SLAMF1_F24
801948	cg09226508	-4.07730770587094e-07	SLAMF1_F24
801949	cg11215154	-1.01085379064882e-06	SLAMF1_F24
801950	cg04771062	-5.96521346238757e-06	SLAMF1_F24
801951	cg09139721	-1.04639400306426e-07	SLAMF1_F24
801952	cg13649133	2.88531244980816e-06	SLAMF1_F24
801953	cg11802188	-1.80129223097968e-07	SLAMF1_F24
801954	cg06927960	-1.32451700953254e-07	SLAMF1_F24
801955	cg24258532	2.45373309757428e-06	SLAMF1_F24
801956	cg03372653	6.87869728605332e-06	SLAMF1_F24
801957	cg05194683	2.11735984872616e-06	SLAMF1_F24
801958	cg26458452	6.7039751486966e-06	SLAMF1_F24
801959	cg13962866	3.09585480128584e-07	SLAMF1_F24
801960	cg04248080	-1.0140101134857e-06	SLAMF1_F24
801961	cg25274540	1.15064755088449e-06	SLAMF1_F24
801962	cg11654769	9.64376892629694e-07	SLAMF1_F24
801963	cg24447152	-1.56401150596899e-06	SLAMF1_F24
801964	cg13308743	-9.31871416771568e-06	SLAMF1_F24
801965	cg03037366	-5.8983769405514e-07	SLAMF1_F24
801966	cg17091967	7.42378953098596e-07	SLAMF1_F24
801967	cg01452549	3.97802508447168e-07	SLAMF1_F24
801968	cg03998605	-2.23163979865902e-07	SLAMF1_F24
801969	cg13729510	-2.43497383167906e-06	SLAMF1_F24
801970	cg00343514	1.61821414897562e-06	SLAMF1_F24
801971	cg14056065	2.94489630700118e-06	SLAMF1_F24
801972	cg03609024	-6.43542830757068e-07	SLAMF1_F24
801973	cg19516105	6.66316492061678e-06	SLAMF1_F24
801974	cg21755709	1.32076655090276e-05	SLAMF1_F24
801975	cg16993754	6.07957032194765e-06	SLAMF1_F24
801976	cg10647661	2.16183536421335e-06	SLAMF1_F24
801977	cg21147422	2.66084744373506e-06	SLAMF1_F24
801978	cg25234170	-4.65541209665289e-07	SLAMF1_F24
801979	cg14676451	-5.33354635261137e-06	SLAMF1_F24
801980	cg07844931	1.16934178919132e-07	SLAMF1_F24
801981	cg24723690	8.10592007572261e-07	SLAMF1_F24
801982	cg07385501	-2.08999663528604e-06	SLAMF1_F24
801983	cg19234182	-1.57391906593573e-06	SLAMF1_F24
801984	cg04822876	4.33239937059769e-06	SLAMF1_F24
801985	cg17233422	3.78968655271126e-06	SLAMF1_F24
801986	cg00484597	-3.12449758619314e-06	SLAMF1_F24
801987	cg24138650	7.8149141060056e-06	SLAMF1_F24
801988	cg14884160	1.15585774846459e-06	SLAMF1_F24
801989	cg23262094	1.57692835338734e-06	SLAMF1_F24
801990	cg13876562	-5.95322580594228e-08	SLAMF1_F24
801991	cg05258820	-5.26258699249238e-07	SLAMF1_F24
801992	cg16751098	1.61696742876072e-06	SLAMF1_F24
801993	cg04787916	2.16101335827763e-06	SLAMF1_F24
801994	cg09817427	2.49984156928094e-07	SLAMF1_F24
801995	cg01697083	-4.71918798959862e-07	SLAMF1_F24
801996	cg07660645	4.07604604081399e-06	SLAMF1_F24
801997	cg25631249	1.28276060384182e-06	SLAMF1_F24
801998	cg08249075	4.08951970458229e-07	SLAMF1_F24
801999	cg18327783	6.70538385591884e-07	SLAMF1_F24
802000	cg14460198	-9.57788313981361e-07	SLAMF1_F24
802001	cg23209098	-3.25071622588694e-08	SLAMF1_F24
802002	cg20045572	1.54079315088294e-06	SLAMF1_F24
802003	cg03275076	8.98419538345141e-06	SLAMF1_F24
802004	cg04258562	-8.69430112408755e-07	SLAMF1_F24
802005	cg19304410	1.40044926160445e-06	SLAMF1_F24
802006	cg20535931	-9.24432106984632e-08	SLAMF1_F24
802007	cg11054141	2.65267438771524e-06	SLAMF1_F24
802008	cg22071811	-8.14320921066284e-06	SLAMF1_F24
802009	cg21585409	1.69190438889382e-06	SLAMF1_F24
802010	cg20430826	-5.54624026405746e-07	SLAMF1_F24
802011	cg12139727	2.28286181491454e-06	SLAMF1_F24
802012	cg03616377	1.85385713809826e-06	SLAMF1_F24
802013	cg01060016	1.56886053821729e-06	SLAMF1_F24
802014	cg24589627	6.43964613435396e-06	SLAMF1_F24
802015	cg13315970	5.32959688255452e-07	SLAMF1_F24
802016	cg06412763	8.20593117648212e-07	SLAMF1_F24
802017	cg06840491	1.04732565738138e-05	SLAMF1_F24
802018	cg05845531	3.06425328000984e-06	SLAMF1_F24
802019	cg27480676	5.00209556458752e-06	SLAMF1_F24
802020	cg01294717	-6.44923319302076e-07	SLAMF1_F24
802021	cg15194925	-2.04047625883419e-06	SLAMF1_F24
802022	cg22896775	-1.40334910576553e-06	SLAMF1_F24
802023	cg17604949	4.15333831001117e-06	SLAMF1_F24
802024	cg21010050	4.51642244179138e-07	SLAMF1_F24
802025	cg14981134	7.67930376383059e-07	SLAMF1_F24
802026	cg26148377	3.10169131088273e-06	SLAMF1_F24
802027	cg03391662	-1.38521222626975e-07	SLAMF1_F24
802028	cg16203865	-4.70111828218481e-07	SLAMF1_F24
802029	cg13435792	7.21689553232163e-06	SLAMF1_F24
802030	cg11409060	-1.82659326092695e-07	SLAMF1_F24
802031	cg05343551	-4.44850537447278e-06	SLAMF1_F24
802032	cg00130393	-6.75220116026644e-06	SLAMF1_F24
802033	cg04145098	-4.39337208871562e-06	SLAMF1_F24
802034	cg13013297	3.74529556115752e-06	SLAMF1_F24
802035	cg01377916	-8.64142488857031e-07	SLAMF1_F24
802036	cg20806143	1.90494177852124e-06	SLAMF1_F24
802037	cg03475491	-5.73516561033545e-06	SLAMF1_F24
802038	cg08654091	2.61967261513767e-06	SLAMF1_F24
802039	cg00501400	3.08625699195144e-06	SLAMF1_F24
802040	cg17109042	-1.15371205080235e-06	SLAMF1_F24
802041	cg21997555	-2.76672319451551e-06	SLAMF1_F24
802042	cg18171433	5.48947875572117e-07	SLAMF1_F24
802043	cg05540617	-1.70275803342581e-09	SLAMF1_F24
802044	cg18738429	4.79487503870926e-06	SLAMF1_F24
802045	cg01284721	-2.01930113284709e-06	SLAMF1_F24
802046	cg06718139	2.57656673411691e-06	SLAMF1_F24
802047	cg22707878	-3.02676568780764e-06	SLAMF1_F24
802048	cg01474179	-2.27695401468386e-06	SLAMF1_F24
802049	cg01348142	3.32740330009882e-06	SLAMF1_F24
802050	cg26121782	-1.49270125173921e-06	SLAMF1_F24
802051	cg20072975	3.6541333388444e-06	SLAMF1_F24
802052	cg03648164	-1.3849220195225e-06	SLAMF1_F24
802053	cg05059855	5.99499018149772e-06	SLAMF1_F24
802054	cg09779833	-3.37687279153622e-07	SLAMF1_F24
802055	cg14829239	4.88600211041887e-07	SLAMF1_F24
802056	cg10987882	-3.2357507341532e-06	SLAMF1_F24
802057	cg18410821	-5.9832113351794e-07	SLAMF1_F24
802058	cg26274118	-5.71301343278269e-07	SLAMF1_F24
802059	cg05964363	3.36686009651645e-07	SLAMF1_F24
802060	cg25586361	-6.4763395828772e-07	SLAMF1_F24
802061	cg07769507	6.08238120055601e-08	SLAMF1_F24
802062	cg00918796	-4.70753355740184e-07	SLAMF1_F24
802063	cg04003742	-4.03390211885199e-07	SLAMF1_F24
802064	cg01383791	5.8566167497294e-07	SLAMF1_F24
802065	cg07926066	-9.45393328210434e-08	SLAMF1_F24
802066	cg04681554	2.40355107237945e-06	SLAMF1_F24
802067	cg25570306	-4.00487671814415e-06	SLAMF1_F24
802068	cg01471621	-7.57110458634055e-07	SLAMF1_F24
802069	cg10979994	2.88193020237478e-06	SLAMF1_F24
802070	cg09470277	-2.60450736746737e-06	SLAMF1_F24
802071	cg08724920	6.74253442817195e-07	SLAMF1_F24
802072	cg02286329	1.08451885626078e-06	SLAMF1_F24
802073	cg18765405	-2.3591882592891e-06	SLAMF1_F24
802074	cg10682560	-1.43986607009838e-06	SLAMF1_F24
802075	cg04635021	2.17848453566435e-07	SLAMF1_F24
802076	cg19169003	-7.13287077072364e-06	SLAMF1_F24
802077	cg19532769	-1.8608512895592e-07	SLAMF1_F24
802078	cg06529340	2.75436449158259e-07	SLAMF1_F24
802079	cg23422180	-5.49839746879229e-08	SLAMF1_F24
802080	cg01982170	4.58686805737837e-06	SLAMF1_F24
802081	cg25154581	1.2174503076414e-07	SLAMF1_F24
802082	cg26946849	-2.56268976408628e-07	SLAMF1_F24
802083	cg19164175	3.92772376020549e-06	SLAMF1_F24
802084	cg24671807	1.74608850882353e-06	SLAMF1_F24
802085	cg27033727	3.05068608383946e-06	SLAMF1_F24
802086	cg07510323	1.55292543274392e-06	SLAMF1_F24
802087	cg07470639	1.23462168778314e-06	SLAMF1_F24
802088	cg00885474	1.23156393975868e-06	SLAMF1_F24
802089	cg26154268	1.32504506879205e-06	SLAMF1_F24
802090	cg12868494	2.13765009425758e-06	SLAMF1_F24
802091	cg25820475	-1.0050364820445e-07	SLAMF1_F24
802092	cg25311466	1.65928913422662e-06	SLAMF1_F24
802093	cg11191049	-5.55068337370132e-07	SLAMF1_F24
802094	cg14955528	-9.29799487794107e-06	SLAMF1_F24
802095	cg17809780	-1.4124139605913e-06	SLAMF1_F24
802096	cg22623273	2.93018321781385e-06	SLAMF1_F24
802097	cg11915444	3.34076218351255e-06	SLAMF1_F24
802098	cg19570558	4.19808561557628e-06	SLAMF1_F24
802099	cg04755999	-1.63637492761466e-06	SLAMF1_F24
802100	cg06791182	5.30094211415127e-06	SLAMF1_F24
802101	cg15625940	-3.7669435661787e-06	SLAMF1_F24
802102	cg27444644	-2.62260105012465e-06	SLAMF1_F24
802103	cg09962379	-1.45505198881525e-06	SLAMF1_F24
802104	cg27457535	-8.88925036432076e-06	SLAMF1_F24
802105	cg18958126	2.60144459088383e-07	SLAMF1_F24
802106	cg09042315	5.31479754977394e-06	SLAMF1_F24
802107	cg27131008	-5.4941111744732e-06	SLAMF1_F24
802108	cg05356223	2.65340508105964e-06	SLAMF1_F24
802109	cg05885544	1.16218856574287e-06	SLAMF1_F24
802110	cg06146614	-2.22462573100006e-07	SLAMF1_F24
802111	cg16535018	-2.31286648534424e-06	SLAMF1_F24
802112	cg10676104	3.38649463627584e-06	SLAMF1_F24
802113	cg08866876	8.03695478195738e-07	SLAMF1_F24
802114	cg17160203	-3.00464446185802e-06	SLAMF1_F24
802115	cg02351713	-1.11669363716096e-05	SLAMF1_F24
802116	cg02568806	4.01006273920568e-06	SLAMF1_F24
802117	cg02800149	-4.03001425179505e-07	SLAMF1_F24
802118	cg09298371	2.47438757290112e-06	SLAMF1_F24
802119	cg12527110	-3.54023215186896e-06	SLAMF1_F24
802120	cg27401361	-3.11613618456763e-07	SLAMF1_F24
802121	cg14296903	-6.68016493942014e-07	SLAMF1_F24
802122	cg15618473	-2.39797987067091e-06	SLAMF1_F24
802123	cg11071459	-2.05207863040379e-06	SLAMF1_F24
802124	cg13908190	2.24653962572118e-06	SLAMF1_F24
802125	cg20019658	-6.83793716714696e-08	SLAMF1_F24
802126	cg15753746	-6.95804765245842e-07	SLAMF1_F24
802127	cg20783784	7.71181701836518e-07	SLAMF1_F24
802128	cg07699454	-8.98392498048691e-06	SLAMF1_F24
802129	cg06107487	2.58992973944614e-06	SLAMF1_F24
802130	cg19818152	3.3005469022541e-06	SLAMF1_F24
802131	cg19877419	7.00746385924488e-08	SLAMF1_F24
802132	cg07584450	-8.29774737236831e-07	SLAMF1_F24
802133	cg16989719	8.21645594515119e-06	SLAMF1_F24
802134	cg23657809	1.79272394813112e-07	SLAMF1_F24
802135	cg14455592	8.78591724551614e-07	SLAMF1_F24
802136	cg13462219	-2.8526812260363e-06	SLAMF1_F24
802137	cg26487045	-9.96781611438546e-07	SLAMF1_F24
802138	cg07874772	-5.6813049564029e-07	SLAMF1_F24
802139	cg06120399	-1.91470011507859e-07	SLAMF1_F24
802140	cg18917517	-3.34248161703618e-06	SLAMF1_F24
802141	cg10327168	-3.24116209737876e-06	SLAMF1_F24
802142	cg03264014	-3.7544611140036e-06	SLAMF1_F24
802143	cg13803379	2.33865295850147e-06	SLAMF1_F24
802144	cg04472137	4.74619953833507e-06	SLAMF1_F24
802145	cg20820543	-1.3054261909612e-07	SLAMF1_F24
802146	cg24899036	-2.72493278904381e-06	SLAMF1_F24
802147	cg01737466	-2.76485536758998e-06	SLAMF1_F24
802148	cg11847956	1.3872132530979e-07	SLAMF1_F24
802149	cg25116460	-3.22261623676286e-07	SLAMF1_F24
802150	cg15452308	-1.27602263503906e-06	SLAMF1_F24
802151	cg18633711	-4.72022322960889e-06	SLAMF1_F24
802152	cg19928793	-1.44880077109889e-07	SLAMF1_F24
802153	cg02981092	-4.22411994433544e-06	SLAMF1_F24
802154	cg25145765	4.21290385598003e-07	SLAMF1_F24
802155	cg04867146	1.02752357381094e-06	SLAMF1_F24
802156	cg13333853	5.65820081214406e-06	SLAMF1_F24
802157	cg23266773	-3.72830507221638e-06	SLAMF1_F24
802158	cg19586041	-4.90424724691979e-07	SLAMF1_F24
802159	cg26254916	5.51159960713261e-06	SLAMF1_F24
802160	cg16788942	5.2023257450897e-07	SLAMF1_F24
802161	cg23849201	-2.53342133050336e-07	SLAMF1_F24
802162	cg06371996	3.16667202487549e-06	SLAMF1_F24
802163	cg19497367	-3.55763274513402e-06	SLAMF1_F24
802164	cg08538139	2.63221492442665e-06	SLAMF1_F24
802165	cg20056542	-6.67470592701362e-07	SLAMF1_F24
802166	cg00031362	2.37393952162374e-06	SLAMF1_F24
802167	cg07588775	-3.91754147492194e-06	SLAMF1_F24
802168	cg06034584	-4.09369024069543e-06	SLAMF1_F24
802169	cg20064693	3.82237893233538e-07	SLAMF1_F24
802170	cg19932577	1.29387656983228e-05	SLAMF1_F24
802171	cg22535992	-2.08190655312161e-07	SLAMF1_F24
802172	cg10188596	8.55292241815631e-07	SLAMF1_F24
802173	cg05539811	-2.50731591987135e-06	SLAMF1_F24
802174	cg10347136	6.06420877837822e-06	SLAMF1_F24
802175	cg18942022	-1.26559251548033e-06	SLAMF1_F24
802176	cg11520065	-2.31955880942303e-07	SLAMF1_F24
802177	cg14796007	-3.08563599182114e-07	SLAMF1_F24
802178	cg03107538	2.00935941980369e-06	SLAMF1_F24
802179	cg12564175	-2.12308603723034e-06	SLAMF1_F24
802180	cg25894334	2.30024854677477e-08	SLAMF1_F24
802181	cg11517017	-2.76210922597787e-06	SLAMF1_F24
802182	cg03631864	-3.12437092223554e-07	SLAMF1_F24
802183	cg12709970	3.17514998030491e-07	SLAMF1_F24
802184	cg00879221	1.23819111520877e-06	SLAMF1_F24
802185	cg24991001	5.67936682578602e-08	SLAMF1_F24
802186	cg07961554	1.90150139877154e-06	SLAMF1_F24
802187	cg23386330	1.2453278494239e-06	SLAMF1_F24
802188	cg04677942	2.31426328083468e-06	SLAMF1_F24
802189	cg11818438	-9.68287183657861e-07	SLAMF1_F24
802190	cg18988111	4.2353967202923e-06	SLAMF1_F24
802191	cg18408783	-8.91666094182911e-08	SLAMF1_F24
802192	cg24150325	1.1092637314034e-06	SLAMF1_F24
802193	cg00512279	1.59640704770329e-06	SLAMF1_F24
802194	cg03963548	-1.21758062575655e-06	SLAMF1_F24
802195	cg10129944	2.12073504029117e-07	SLAMF1_F24
802196	cg13419344	-1.29963772578037e-06	SLAMF1_F24
802197	cg27544141	2.12851385216007e-07	SLAMF1_F24
802198	cg09072291	6.8664166362022e-07	SLAMF1_F24
802199	cg04485399	-2.83740092534843e-07	SLAMF1_F24
802200	cg23323906	6.85869273687953e-06	SLAMF1_F24
802201	cg04667681	-1.20111986918463e-05	SLAMF1_F24
802202	cg10212685	-1.54494277703632e-08	SLAMF1_F24
802203	cg13753695	3.35518692402573e-07	SLAMF1_F24
802204	cg02312541	2.29140588909877e-06	SLAMF1_F24
802205	cg02949969	-1.84100252561589e-06	SLAMF1_F24
802206	cg11769062	-6.15942562465221e-06	SLAMF1_F24
802207	cg08810053	-9.96069989352616e-06	SLAMF1_F24
802208	cg04822548	-1.76866009266517e-06	SLAMF1_F24
802209	cg08032939	-1.9902206516406e-06	SLAMF1_F24
802210	cg09918657	1.41530949917672e-06	SLAMF1_F24
802211	cg10090844	-4.05708689602632e-06	SLAMF1_F24
802212	cg19608003	-1.16774716657766e-06	SLAMF1_F24
802213	cg26379859	3.96046984739971e-07	SLAMF1_F24
802214	cg02448222	-1.96507844961274e-06	SLAMF1_F24
802215	cg23106912	4.71703016292626e-06	SLAMF1_F24
802216	cg09551938	-1.2816507234155e-07	SLAMF1_F24
802217	cg13611499	-5.35655026307445e-07	SLAMF1_F24
802218	cg21751147	4.63689309297141e-07	SLAMF1_F24
802219	cg11241943	-6.60072962225676e-07	SLAMF1_F24
802220	cg17165500	2.34527312899194e-06	SLAMF1_F24
802221	cg02316239	-3.76970734840707e-07	SLAMF1_F24
802222	cg19196414	-1.62174328981387e-06	SLAMF1_F24
802223	cg03512414	7.63293471760475e-07	SLAMF1_F24
802224	cg19602649	4.3789013062863e-06	SLAMF1_F24
802225	cg16187147	-3.48072271249069e-07	SLAMF1_F24
802226	cg13787921	9.78583902508909e-06	SLAMF1_F24
802227	cg05913072	5.0473461079658e-06	SLAMF1_F24
802228	cg06457979	9.12484665563033e-06	SLAMF1_F24
802229	cg04039144	-1.25937815612099e-06	SLAMF1_F24
802230	cg06754370	4.23039562181655e-06	SLAMF1_F24
802231	cg17345538	5.61799405816799e-07	SLAMF1_F24
802232	cg08407263	-4.29274717191255e-07	SLAMF1_F24
802233	cg11728928	2.21008456586949e-06	SLAMF1_F24
802234	cg03545542	3.23320744083985e-06	SLAMF1_F24
802235	cg03993940	1.67657240939176e-06	SLAMF1_F24
802236	cg24335565	5.03624931723398e-07	SLAMF1_F24
802237	cg15374594	1.99920523669862e-06	SLAMF1_F24
802238	cg04898523	1.0212748020413e-06	SLAMF1_F24
802239	cg15674580	-9.78709115717367e-08	SLAMF1_F24
802240	cg24289501	-5.27108676285445e-08	SLAMF1_F24
802241	cg12407784	-7.17271672704991e-07	SLAMF1_F24
802242	cg12435056	-1.94566089639908e-06	SLAMF1_F24
802243	cg02956726	-2.41971588350497e-06	SLAMF1_F24
802244	cg01532187	-9.10697468090397e-07	SLAMF1_F24
802245	cg16320405	-1.18101213669972e-06	SLAMF1_F24
802246	cg26789941	-3.81805352767403e-06	SLAMF1_F24
802247	cg06494960	1.77182106357374e-06	SLAMF1_F24
802248	cg06381298	4.4080328240062e-06	SLAMF1_F24
802249	cg25770577	2.87309026171186e-06	SLAMF1_F24
802250	cg09005194	-3.67545492987226e-06	SLAMF1_F24
802251	cg17354240	-1.03960932235787e-06	SLAMF1_F24
802252	cg10202638	7.50965778079966e-06	SLAMF1_F24
802253	cg10916429	2.22387059839105e-06	SLAMF1_F24
802254	cg12538248	1.7218987240738e-08	SLAMF1_F24
802255	cg00744656	-7.15731520574324e-07	SLAMF1_F24
802256	cg13766128	1.14599018219483e-06	SLAMF1_F24
802257	cg11147154	-4.71130154500911e-06	SLAMF1_F24
802258	cg15911114	1.64334373542487e-06	SLAMF1_F24
802259	cg21482074	1.03336405207694e-06	SLAMF1_F24
802260	cg08985539	2.63421405767699e-06	SLAMF1_F24
802261	cg08301517	-1.84732424001442e-06	SLAMF1_F24
802262	cg15978303	4.82692246023534e-06	SLAMF1_F24
802263	cg21502294	1.59977164050745e-06	SLAMF1_F24
802264	cg17633639	2.05277179375919e-06	SLAMF1_F24
802265	cg20930398	-3.05754461658806e-07	SLAMF1_F24
802266	cg26808134	-3.728968226303e-06	SLAMF1_F24
802267	cg25183896	5.26777169365417e-06	SLAMF1_F24
802268	cg09354844	-3.56645694199962e-07	SLAMF1_F24
802269	cg02284939	3.40410971681794e-06	SLAMF1_F24
802270	cg21230317	5.8063954202627e-06	SLAMF1_F24
802271	cg01422122	-1.08136637820004e-06	SLAMF1_F24
802272	cg22497563	1.34165620706989e-06	SLAMF1_F24
802273	cg10717809	2.71465452612674e-06	SLAMF1_F24
802274	cg26950715	-6.13152864907379e-06	SLAMF1_F24
802275	cg19489987	-8.50762805449664e-07	SLAMF1_F24
802276	cg02148364	-1.54048764403495e-06	SLAMF1_F24
802277	cg09485208	1.5863623732973e-06	SLAMF1_F24
802278	cg10473367	5.09611278417566e-06	SLAMF1_F24
802279	cg27477494	1.30127052006672e-06	SLAMF1_F24
802280	cg22261694	-1.02140874622855e-06	SLAMF1_F24
802281	cg13104438	2.83581354874155e-06	SLAMF1_F24
802282	cg21407055	-2.09663292880317e-07	SLAMF1_F24
802283	cg04023717	3.66857956471478e-06	SLAMF1_F24
802284	cg26839028	-6.96337847435563e-06	SLAMF1_F24
802285	cg12515083	2.7393083513077e-06	SLAMF1_F24
802286	cg17491058	5.58265879868361e-07	SLAMF1_F24
802287	cg05547634	4.13009325238579e-06	SLAMF1_F24
802288	cg25635674	9.60604074542685e-07	SLAMF1_F24
802289	cg01559222	-4.16546249075444e-08	SLAMF1_F24
802290	cg16518115	6.98174103730379e-06	SLAMF1_F24
802291	cg13755384	3.7571080909409e-06	SLAMF1_F24
802292	cg17563622	1.42845418927693e-06	SLAMF1_F24
802293	cg24496505	-2.63504028982393e-06	SLAMF1_F24
802294	cg02341590	3.64104404850128e-07	SLAMF1_F24
802295	cg12426748	2.28770894868823e-06	SLAMF1_F24
802296	cg14559455	2.46395064830042e-06	SLAMF1_F24
802297	cg22140446	5.8757351573135e-06	SLAMF1_F24
802298	cg20671944	1.62371101876227e-07	SLAMF1_F24
802299	cg13107734	8.31943743737824e-07	SLAMF1_F24
802300	cg23445482	-5.52193510908585e-07	SLAMF1_F24
802301	cg13594542	-2.32013277143202e-06	SLAMF1_F24
802302	cg10237585	-4.46307477805652e-06	SLAMF1_F24
802303	cg10795973	-1.85069435116878e-06	SLAMF1_F24
802304	cg00706584	-4.55746262928345e-09	SLAMF1_F24
802305	cg11704114	2.86720044929589e-06	SLAMF1_F24
802306	cg04420141	1.80697652377968e-06	SLAMF1_F24
802307	cg26574247	5.21715574102265e-06	SLAMF1_F24
802308	cg24753406	8.98385885461129e-07	SLAMF1_F24
802309	cg19047158	5.1356311404065e-06	SLAMF1_F24
802310	cg00503338	-4.7347781818322e-06	SLAMF1_F24
802311	cg06586713	-5.36540471915203e-06	SLAMF1_F24
802312	cg04192244	-3.73024340000972e-06	SLAMF1_F24
802313	cg13620814	3.089756502387e-06	SLAMF1_F24
802314	cg09045323	-7.66736477063417e-07	SLAMF1_F24
802315	cg02202169	-2.26915559896823e-06	SLAMF1_F24
802316	cg04233089	9.45565663467025e-07	SLAMF1_F24
802317	cg21556555	9.84191234419637e-07	SLAMF1_F24
802318	cg03931983	3.05287526047888e-06	SLAMF1_F24
802319	cg21966075	1.03780098656039e-06	SLAMF1_F24
802320	cg19942385	4.1926175625452e-07	SLAMF1_F24
802321	cg21024145	-2.63279106907712e-08	SLAMF1_F24
802322	cg27023871	-5.79390777538448e-07	SLAMF1_F24
802323	cg26462619	3.18894789821711e-06	SLAMF1_F24
802324	cg11828888	1.95762539346975e-06	SLAMF1_F24
802325	cg23351688	-1.42714286159723e-06	SLAMF1_F24
802326	cg13705405	2.05923721743661e-06	SLAMF1_F24
802327	cg14981676	5.87017478907579e-06	SLAMF1_F24
802328	cg02630770	1.17092905857706e-08	SLAMF1_F24
802329	cg25217257	4.95356689129061e-06	SLAMF1_F24
802330	cg25535954	9.83540483244497e-07	SLAMF1_F24
802331	cg08258000	-2.41198711683384e-08	SLAMF1_F24
802332	cg15028103	-5.11738998281872e-08	SLAMF1_F24
802333	cg14688343	5.7479108748348e-06	SLAMF1_F24
802334	cg07849823	-8.14205540302633e-07	SLAMF1_F24
802335	cg09883843	5.02474803402214e-06	SLAMF1_F24
802336	cg12930584	-4.356035844515e-06	SLAMF1_F24
802337	cg21920734	1.15406337583202e-06	SLAMF1_F24
802338	cg26919690	4.77330563662508e-06	SLAMF1_F24
802339	cg25944620	2.11051028480552e-06	SLAMF1_F24
802340	cg09793334	6.54738079986717e-07	SLAMF1_F24
802341	cg11960010	4.11600385698697e-06	SLAMF1_F24
802342	cg12976965	4.44516348726391e-06	SLAMF1_F24
802343	cg01120423	3.42333107328661e-06	SLAMF1_F24
802344	cg18192917	-3.52953449704924e-06	SLAMF1_F24
802345	cg25111228	4.13988203358673e-08	SLAMF1_F24
802346	cg22795239	1.67874996854495e-06	SLAMF1_F24
802347	cg04571903	2.0917880703207e-07	SLAMF1_F24
802348	cg03309648	7.59224677065664e-07	SLAMF1_F24
802349	cg04519949	2.37698586017122e-06	SLAMF1_F24
802350	cg24552463	5.81289249463262e-07	SLAMF1_F24
802351	cg02224722	5.16134926132429e-06	SLAMF1_F24
802352	cg12070337	2.45688663550877e-06	SLAMF1_F24
802353	cg10932079	7.71519518058553e-07	SLAMF1_F24
802354	cg27348620	1.68289942839949e-06	SLAMF1_F24
802355	cg18596683	-2.11345577932199e-06	SLAMF1_F24
802356	cg22923398	-4.56650564300025e-07	SLAMF1_F24
802357	cg17039519	1.96243674772241e-05	SLAMF1_F24
802358	cg10340624	-3.20820452035317e-06	SLAMF1_F24
802359	cg16732395	-4.41620633917731e-06	SLAMF1_F24
802360	cg25410220	-1.14208355979024e-05	SLAMF1_F24
802361	cg14728038	-2.21545139980959e-06	SLAMF1_F24
802362	cg10145436	-1.15191218849561e-07	SLAMF1_F24
802363	cg21930399	-6.51225246795736e-08	SLAMF1_F24
802364	cg10546176	-2.39089139050859e-07	SLAMF1_F24
802365	cg04793907	6.45617058263274e-07	SLAMF1_F24
802366	cg11987759	-1.82393780416961e-06	SLAMF1_F24
802367	cg20694820	-1.16235749143427e-05	SLAMF1_F24
802368	cg10298479	1.03617205525547e-06	SLAMF1_F24
802369	cg19389227	-4.96729899729732e-06	SLAMF1_F24
802370	ch.19.1079710R	-2.6846868240164e-06	SLAMF1_F24
802371	cg19717492	-1.93494518328259e-08	SLAMF1_F24
802372	cg24402500	1.42276845864344e-06	SLAMF1_F24
802373	cg02150912	4.24971797281985e-06	SLAMF1_F24
802374	cg13348824	-3.29812906508851e-07	SLAMF1_F24
802375	cg02254390	-1.57401365773816e-06	SLAMF1_F24
802376	cg16597665	2.29974932481363e-06	SLAMF1_F24
802377	cg24579698	-1.60991726262248e-06	SLAMF1_F24
802378	cg00385008	2.54427628631936e-06	SLAMF1_F24
802379	cg04541675	-2.08796403753638e-07	SLAMF1_F24
802380	cg12541454	5.89244828009797e-07	SLAMF1_F24
802381	cg26773215	2.61699439219648e-07	SLAMF1_F24
802382	cg02905865	5.31726669354593e-06	SLAMF1_F24
802383	cg18164442	6.5137023977317e-06	SLAMF1_F24
802384	cg01793988	1.84787306956924e-06	SLAMF1_F24
802385	cg20082916	5.39059488924836e-07	SLAMF1_F24
802386	cg08936312	9.10294042785325e-07	SLAMF1_F24
802387	cg19628299	5.13507605119639e-06	SLAMF1_F24
802388	cg04955853	1.64286631839888e-06	SLAMF1_F24
802389	cg11632678	-5.45092179357896e-06	SLAMF1_F24
802390	cg06723337	1.03183756770247e-06	SLAMF1_F24
802391	cg26328589	2.43159448341648e-06	SLAMF1_F24
802392	cg21829675	5.93144254452589e-07	SLAMF1_F24
802393	cg10981770	5.47544563882563e-06	SLAMF1_F24
802394	cg18024793	2.59502399425465e-07	SLAMF1_F24
802395	cg04867634	1.06831507880425e-06	SLAMF1_F24
802396	cg05460965	2.20887296867484e-06	SLAMF1_F24
802397	cg24692358	-3.17113724446571e-06	SLAMF1_F24
802398	cg02890044	-4.90605072341899e-06	SLAMF1_F24
802399	cg00897799	4.22690935339002e-06	SLAMF1_F24
802400	cg25865467	-1.52348991392073e-06	SLAMF1_F24
802401	cg14703589	2.00176429317835e-06	SLAMF1_F24
802402	cg12351310	-5.12477345350283e-06	SLAMF1_F24
802403	cg15906986	2.64922740681112e-06	SLAMF1_F24
802404	cg18649503	1.42511756002979e-06	SLAMF1_F24
802405	cg09614218	-2.01461546371967e-07	SLAMF1_F24
802406	cg00947019	3.7630746775168e-07	SLAMF1_F24
802407	cg22492943	1.36648867547048e-06	SLAMF1_F24
802408	cg26155530	2.30574929029189e-06	SLAMF1_F24
802409	cg25680014	-5.3489534730163e-06	SLAMF1_F24
802410	cg10613684	-6.76885495814812e-08	SLAMF1_F24
802411	cg09440270	1.52708589676782e-06	SLAMF1_F24
802412	cg03792876	3.52478890312914e-06	SLAMF1_F24
802413	cg12330748	-6.55167096257135e-06	SLAMF1_F24
802414	cg01043196	-1.91740942420779e-06	SLAMF1_F24
802415	cg19436922	-4.07828043621511e-06	SLAMF1_F24
802416	cg07545882	1.24497202345945e-06	SLAMF1_F24
802417	cg12211074	5.26337255304191e-06	SLAMF1_F24
802418	cg18972584	8.26083638470572e-07	SLAMF1_F24
802419	cg21225797	-3.7561911387126e-06	SLAMF1_F24
802420	cg00610692	1.63735893825217e-06	SLAMF1_F24
802421	cg21743730	-2.32865752318911e-07	SLAMF1_F24
802422	cg18411941	7.42642456091796e-06	SLAMF1_F24
802423	cg13225745	8.65434364034794e-07	SLAMF1_F24
802424	cg04873208	-5.02118599594784e-06	SLAMF1_F24
802425	cg21514356	7.89303842584637e-07	SLAMF1_F24
802426	cg20891326	4.85476770000323e-06	SLAMF1_F24
802427	cg04737759	2.76036914152181e-06	SLAMF1_F24
802428	cg02308798	-7.58141359939121e-07	SLAMF1_F24
802429	cg13443812	1.58255464589154e-06	SLAMF1_F24
802430	cg27416004	6.98783237895305e-06	SLAMF1_F24
802431	cg20660446	-1.4317431516878e-06	SLAMF1_F24
802432	cg07895681	-9.9195169079389e-07	SLAMF1_F24
802433	cg18185176	-1.09726596745588e-06	SLAMF1_F24
802434	cg00866572	-3.52877015187477e-07	SLAMF1_F24
802435	cg27066385	3.85979774935952e-07	SLAMF1_F24
802436	cg04579809	-2.00648529241379e-06	SLAMF1_F24
802437	cg02377114	1.61271189626813e-06	SLAMF1_F24
802438	cg09418701	4.05560510429882e-07	SLAMF1_F24
802439	cg25865354	-2.07028771616256e-06	SLAMF1_F24
802440	cg15133018	1.99317046532509e-06	SLAMF1_F24
802441	cg08094347	1.35900183691332e-06	SLAMF1_F24
802442	cg06117093	7.92547949672276e-06	SLAMF1_F24
802443	cg13717374	8.27002329789485e-06	SLAMF1_F24
802444	cg24738274	2.37169540511668e-06	SLAMF1_F24
802445	cg07886100	2.80504361252239e-06	SLAMF1_F24
802446	cg04313758	4.65221336566416e-07	SLAMF1_F24
802447	cg16698828	7.89820209566989e-08	SLAMF1_F24
802448	cg25684392	3.03935807810449e-06	SLAMF1_F24
802449	cg09305334	-9.38020123667457e-06	SLAMF1_F24
802450	cg05741161	4.42239524377506e-07	SLAMF1_F24
802451	cg05237828	-2.0119610605493e-06	SLAMF1_F24
802452	cg27547835	1.10555882900404e-06	SLAMF1_F24
802453	cg26421748	-1.4051746473248e-06	SLAMF1_F24
802454	cg14177937	5.52498622179746e-06	SLAMF1_F24
802455	cg25112455	8.67584243192324e-07	SLAMF1_F24
802456	cg01553632	-8.32520301130424e-08	SLAMF1_F24
802457	cg16345972	-7.73245497592095e-07	SLAMF1_F24
802458	cg07979639	2.05097476177892e-06	SLAMF1_F24
802459	cg05306029	2.01708260558986e-06	SLAMF1_F24
802460	cg12930727	-1.36709674152912e-06	SLAMF1_F24
802461	cg17036180	4.7554794714726e-06	SLAMF1_F24
802462	cg17047157	1.9662756381993e-06	SLAMF1_F24
802463	cg10652646	6.03876271139783e-07	SLAMF1_F24
802464	cg04388472	7.58825492483467e-07	SLAMF1_F24
802465	cg15584531	1.25294523776377e-06	SLAMF1_F24
802466	cg05214511	-7.38480307408927e-07	SLAMF1_F24
802467	cg27472731	1.90630026233025e-06	SLAMF1_F24
802468	cg17394129	-2.51596971636925e-06	SLAMF1_F24
802469	cg24925701	-2.21034857718684e-06	SLAMF1_F24
802470	cg18147296	1.05719803223978e-06	SLAMF1_F24
802471	cg04891506	2.93235726857062e-06	SLAMF1_F24
802472	cg11518445	-2.78259816825679e-06	SLAMF1_F24
802473	ch.16.9041202R	-7.00471008756093e-07	SLAMF1_F24
802474	cg17986701	1.41312316460022e-06	SLAMF1_F24
802475	cg10862332	-2.08371351185302e-07	SLAMF1_F24
802476	cg14751934	3.43187677194277e-07	SLAMF1_F24
802477	cg15890707	-1.7715637993942e-06	SLAMF1_F24
802478	cg04772228	-1.63057858691812e-06	SLAMF1_F24
802479	cg10609984	-5.08057698635353e-07	SLAMF1_F24
802480	cg26469793	3.94932688699181e-06	SLAMF1_F24
802481	cg18685394	1.63980353536787e-06	SLAMF1_F24
802482	cg15446990	-3.18994900670172e-07	SLAMF1_F24
802483	cg06353435	-9.57542904116718e-08	SLAMF1_F24
802484	cg05063403	-3.93125107713187e-06	SLAMF1_F24
802485	cg14662967	2.01957668746428e-06	SLAMF1_F24
802486	cg20047230	-1.15617358753893e-06	SLAMF1_F24
802487	cg09965044	2.44433791039693e-06	SLAMF1_F24
802488	cg20158944	-2.37417811317552e-06	SLAMF1_F24
802489	cg09856107	8.26894480146042e-07	SLAMF1_F24
802490	cg08232135	-7.96566249009852e-06	SLAMF1_F24
802491	cg21550483	3.20335914980595e-06	SLAMF1_F24
802492	cg11839334	-1.2146279806989e-07	SLAMF1_F24
802493	cg07767963	-1.15904719695986e-07	SLAMF1_F24
802494	cg19863630	1.13214408695861e-06	SLAMF1_F24
802495	cg23944305	5.37328484449412e-06	SLAMF1_F24
802496	cg05404500	2.26871270197886e-06	SLAMF1_F24
802497	ch.10.1432102R	2.43306557192117e-06	SLAMF1_F24
802498	cg21917976	7.8274840127228e-06	SLAMF1_F24
802499	cg16952880	3.63606090381725e-06	SLAMF1_F24
802500	cg25501191	-1.17924099690516e-05	SLAMF1_F24
802501	cg02016903	1.41746738519998e-06	SLAMF1_F24
802502	cg24911862	6.26387459443194e-07	SLAMF1_F24
802503	cg08473326	8.29099762482203e-07	SLAMF1_F24
802504	cg03739382	2.80730109640523e-06	SLAMF1_F24
802505	cg01089087	1.85970102984817e-06	SLAMF1_F24
802506	cg06561015	2.38808308787596e-06	SLAMF1_F24
802507	cg15447238	7.34860548211061e-06	SLAMF1_F24
802508	cg14767069	3.16829526301056e-06	SLAMF1_F24
802509	cg08380379	-1.77037209609434e-06	SLAMF1_F24
802510	cg14373530	3.60270713093298e-06	SLAMF1_F24
802511	cg18834652	2.64536657159009e-06	SLAMF1_F24
802512	cg00266009	-1.78490920584401e-06	SLAMF1_F24
802513	cg10396741	5.79579606823464e-06	SLAMF1_F24
802514	cg09980116	1.63657060566728e-06	SLAMF1_F24
802515	cg21360975	5.18227312444916e-06	SLAMF1_F24
802516	cg05105770	7.19208399935559e-06	SLAMF1_F24
802517	cg01268114	-3.76232577892177e-06	SLAMF1_F24
802518	cg06374604	-1.02840860719852e-05	SLAMF1_F24
802519	cg09474412	1.4702484702433e-06	SLAMF1_F24
802520	cg04457051	-1.00094685405976e-06	SLAMF1_F24
802521	cg20991203	1.63609960957224e-07	SLAMF1_F24
802522	cg20307972	-4.8576972874864e-06	SLAMF1_F24
802523	cg17520681	-1.92010218227917e-06	SLAMF1_F24
802524	cg07223632	4.22398375549397e-06	SLAMF1_F24
802525	cg13183056	1.02056765389225e-06	SLAMF1_F24
802526	cg25254798	-4.55914985459833e-07	SLAMF1_F24
802527	cg03616573	1.34739282948043e-08	SLAMF1_F24
802528	cg25594549	-3.36092273849345e-07	SLAMF1_F24
802529	cg09685257	-3.46136753821415e-06	SLAMF1_F24
802530	cg00300859	2.5624575990151e-07	SLAMF1_F24
802531	cg23297909	-3.11502945260215e-09	SLAMF1_F24
802532	cg06435721	8.50143858129124e-06	SLAMF1_F24
802533	cg16290101	3.48071781995388e-07	SLAMF1_F24
802534	cg21038443	-2.00381780360738e-06	SLAMF1_F24
802535	cg01994307	2.83553890129456e-06	SLAMF1_F24
802536	cg02488995	2.83116280671855e-07	SLAMF1_F24
802537	cg15754084	-3.00844673829827e-06	SLAMF1_F24
802538	cg21943797	-7.34143411986996e-07	SLAMF1_F24
802539	cg04204246	8.01306753781305e-06	SLAMF1_F24
802540	cg18150837	9.35085141068122e-07	SLAMF1_F24
802541	cg16585235	3.42881155778e-06	SLAMF1_F24
802542	cg16535298	-2.71374147219671e-07	SLAMF1_F24
802543	cg14213101	-2.2211616618054e-06	SLAMF1_F24
802544	cg08900470	5.03686299276087e-06	SLAMF1_F24
802545	cg07250359	-2.22946606602184e-06	SLAMF1_F24
802546	cg17347335	1.09522419773304e-06	SLAMF1_F24
802547	cg00132255	-1.86600704398346e-06	SLAMF1_F24
802548	cg22901322	2.54171032108542e-07	SLAMF1_F24
802549	cg23744393	-1.96607957134773e-06	SLAMF1_F24
802550	cg26617690	-2.47027228907091e-06	SLAMF1_F24
802551	cg07972385	1.03557390516724e-06	SLAMF1_F24
802552	cg23586413	-6.16422026886126e-07	SLAMF1_F24
802553	cg22996783	9.38728632279601e-07	SLAMF1_F24
802554	cg01897756	4.62187214151441e-08	SLAMF1_F24
802555	cg12485906	2.09239068279449e-06	SLAMF1_F24
802556	cg05003908	-1.93041882513683e-06	SLAMF1_F24
802557	cg12158944	-1.75569977362498e-06	SLAMF1_F24
802558	cg20244056	-8.91166050860452e-08	SLAMF1_F24
802559	cg15574137	8.01150231288571e-06	SLAMF1_F24
802560	cg26903744	-4.41155559709008e-06	SLAMF1_F24
802561	cg27306986	-4.19066846869722e-06	SLAMF1_F24
802562	cg17962854	1.07721274171506e-06	SLAMF1_F24
802563	cg12995370	-2.62200295844831e-07	SLAMF1_F24
802564	cg00573835	2.46724587953269e-06	SLAMF1_F24
802565	cg05371565	8.12688856382182e-07	SLAMF1_F24
802566	cg00786658	9.161059184186e-07	SLAMF1_F24
802567	cg27372015	2.13886189750313e-06	SLAMF1_F24
802568	cg13304359	1.54830277163937e-05	SLAMF1_F24
802569	cg09880254	-1.49371512034948e-06	SLAMF1_F24
802570	cg01769273	3.16124515897852e-06	SLAMF1_F24
802571	cg07840597	-2.09876384472986e-06	SLAMF1_F24
802572	cg04268373	-7.60457279116327e-06	SLAMF1_F24
802573	cg26802494	-6.23201754105329e-07	SLAMF1_F24
802574	cg04982488	5.3299689643958e-06	SLAMF1_F24
802575	cg05951817	7.33655952162263e-06	SLAMF1_F24
802576	cg27338333	-2.24433367759301e-06	SLAMF1_F24
802577	cg12792952	1.20441434933659e-06	SLAMF1_F24
802578	cg06556650	4.89852690374304e-06	SLAMF1_F24
802579	cg04437407	-4.43102932743514e-06	SLAMF1_F24
802580	cg20641095	6.47209303662638e-07	SLAMF1_F24
802581	cg10774647	4.16591992642492e-07	SLAMF1_F24
802582	cg01140463	-4.69835741149672e-06	SLAMF1_F24
802583	cg13096278	-1.2205101020806e-06	SLAMF1_F24
802584	cg08029698	2.01960562547388e-06	SLAMF1_F24
802585	cg04099271	-3.23819272754199e-06	SLAMF1_F24
802586	cg03474430	-1.41067476015069e-06	SLAMF1_F24
802587	cg22506343	1.91420936630658e-06	SLAMF1_F24
802588	cg06830434	-8.00779568675202e-06	SLAMF1_F24
802589	cg10051493	2.10414853174379e-05	SLAMF1_F24
802590	cg23254031	5.89104876616682e-08	SLAMF1_F24
802591	cg16314606	-4.12084843816733e-06	SLAMF1_F24
802592	cg04650789	-1.27029261183296e-06	SLAMF1_F24
802593	cg12706801	-3.32568176257e-06	SLAMF1_F24
802594	cg21161231	5.26086998441229e-07	SLAMF1_F24
802595	cg10132901	-6.57993548242054e-06	SLAMF1_F24
802596	cg27133331	-3.02872031678317e-07	SLAMF1_F24
802597	cg15735240	-5.17587317480905e-06	SLAMF1_F24
802598	cg13630523	8.36723204506857e-06	SLAMF1_F24
802599	cg05831553	4.49382699223122e-07	SLAMF1_F24
802600	cg11491407	-7.13442130533604e-06	SLAMF1_F24
802601	cg17071957	-6.77659970715917e-06	SLAMF1_F24
802602	cg13462557	-9.89435729979017e-06	SLAMF1_F24
802603	cg06853587	-4.15623334936516e-06	SLAMF1_F24
802604	cg19684217	2.2669318592086e-06	SLAMF1_F24
802605	cg10624538	-2.05788488136221e-06	SLAMF1_F24
802606	cg02929148	4.46081683903736e-06	SLAMF1_F24
802607	cg10910996	1.03900122856762e-07	SLAMF1_F24
802608	cg09571603	-1.32344998596108e-07	SLAMF1_F24
802609	cg02615938	-1.54209067608108e-06	SLAMF1_F24
802610	cg25548620	4.97817222118907e-06	SLAMF1_F24
802611	cg05486193	-5.51384944724876e-08	SLAMF1_F24
802612	cg14617175	4.42223261318165e-06	SLAMF1_F24
802613	cg26013992	1.72996306111693e-06	SLAMF1_F24
802614	cg04502411	-7.8570213930148e-08	SLAMF1_F24
802615	cg02878544	2.45013485028197e-07	SLAMF1_F24
802616	cg21030400	2.78137330437235e-06	SLAMF1_F24
802617	cg05258369	-2.73772638600026e-06	SLAMF1_F24
802618	cg06975196	-2.73036691873561e-07	SLAMF1_F24
802619	cg22134687	3.23203956242671e-06	SLAMF1_F24
802620	cg10450692	1.18795793603248e-06	SLAMF1_F24
802621	cg04155651	-1.36516453036942e-06	SLAMF1_F24
802622	cg05849013	2.42638682320232e-06	SLAMF1_F24
802623	cg15314908	-8.26061941978375e-08	SLAMF1_F24
802624	cg12679725	-5.75839951310147e-08	SLAMF1_F24
802625	cg15932350	-1.56955410113325e-07	SLAMF1_F24
802626	cg07243930	5.72822705144516e-06	SLAMF1_F24
802627	cg05555643	-1.1428093887558e-07	SLAMF1_F24
802628	cg09880345	-1.92044790619878e-06	SLAMF1_F24
802629	cg19787000	2.03813799170768e-06	SLAMF1_F24
802630	cg21853067	-4.20227663798256e-06	SLAMF1_F24
802631	cg10990375	4.53217745594395e-06	SLAMF1_F24
802632	cg15680359	-2.78303947998106e-06	SLAMF1_F24
802633	cg01289902	-3.15215710312246e-07	SLAMF1_F24
802634	cg24352971	2.42673574185031e-07	SLAMF1_F24
802635	cg24148939	2.6603854883409e-06	SLAMF1_F24
802636	cg07840226	2.49358123916575e-06	SLAMF1_F24
802637	cg12284319	1.12644501035659e-05	SLAMF1_F24
802638	cg10616755	6.51663601679532e-06	SLAMF1_F24
802639	cg00439378	3.06640580990635e-06	SLAMF1_F24
802640	cg12525062	3.72757074929864e-07	SLAMF1_F24
802641	cg03500459	-1.08990806972953e-06	SLAMF1_F24
802642	cg16881843	2.63679076116714e-06	SLAMF1_F24
802643	cg17307036	2.01349659967279e-07	SLAMF1_F24
802644	cg05358815	-1.02647816037991e-07	SLAMF1_F24
802645	cg22367350	-1.99349364407925e-06	SLAMF1_F24
802646	cg06668976	-7.91719237910968e-07	SLAMF1_F24
802647	cg13347608	-3.82746128875518e-06	SLAMF1_F24
802648	cg02010342	-3.57169358359208e-07	SLAMF1_F24
802649	cg22757569	3.3343209399462e-06	SLAMF1_F24
802650	cg24555317	-3.40544675511333e-06	SLAMF1_F24
802651	cg25698406	-8.18271835603712e-09	SLAMF1_F24
802652	cg22853262	-9.7234181532501e-07	SLAMF1_F24
802653	cg21501436	-4.17115389833922e-06	SLAMF1_F24
802654	cg08637072	7.5360941470166e-06	SLAMF1_F24
802655	cg18430169	-6.48517136806354e-07	SLAMF1_F24
802656	cg09640399	2.99599384473693e-06	SLAMF1_F24
802657	cg24568245	-1.42672032686339e-06	SLAMF1_F24
802658	cg05809437	-1.10352865495353e-06	SLAMF1_F24
802659	cg24774346	-2.21468796284414e-06	SLAMF1_F24
802660	cg22104017	-4.33819308530551e-08	SLAMF1_F24
802661	cg19609456	-2.68490746646361e-07	SLAMF1_F24
802662	cg02217565	-1.5000554397139e-06	SLAMF1_F24
802663	cg13797075	-6.63437260820618e-06	SLAMF1_F24
802664	cg11423701	2.308495554448e-06	SLAMF1_F24
802665	cg01743979	-2.69816061341966e-06	SLAMF1_F24
802666	cg24642579	1.69566953147116e-07	SLAMF1_F24
802667	cg10133674	-1.94729788027532e-07	SLAMF1_F24
802668	cg09718047	-5.39690243204203e-07	SLAMF1_F24
802669	cg23922718	-3.00436453292804e-09	SLAMF1_F24
802670	cg10256756	-3.29482844786945e-07	SLAMF1_F24
802671	cg21449569	3.51521587516931e-06	SLAMF1_F24
802672	cg10822008	-3.57135297439543e-07	SLAMF1_F24
802673	cg13113349	1.2568379429078e-07	SLAMF1_F24
802674	cg11035797	-7.50610947176889e-07	SLAMF1_F24
802675	cg21213506	4.02415325536178e-06	SLAMF1_F24
802676	cg02721863	3.21650324296901e-06	SLAMF1_F24
802677	cg13993802	1.1214683578286e-07	SLAMF1_F24
802678	cg19335711	2.2795202489784e-06	SLAMF1_F24
802679	cg06089322	-2.02919732642187e-06	SLAMF1_F24
802680	cg06965610	-6.16725288473152e-08	SLAMF1_F24
802681	cg24508403	3.19879931947821e-07	SLAMF1_F24
802682	cg09608958	3.01436948631649e-06	SLAMF1_F24
802683	cg15406218	1.03229920377529e-06	SLAMF1_F24
802684	cg22578698	4.92508732590435e-07	SLAMF1_F24
802685	cg08153298	4.6626368376017e-07	SLAMF1_F24
802686	cg04310849	8.80234453658803e-07	SLAMF1_F24
802687	cg23969338	8.201907263784e-06	SLAMF1_F24
802688	cg25200151	6.922868602047e-07	SLAMF1_F24
802689	cg01975786	4.38191265424842e-07	SLAMF1_F24
802690	cg25969878	1.9403202332872e-05	SLAMF1_F24
802691	cg01284841	3.014751623097e-06	SLAMF1_F24
802692	cg25630220	1.1064928916764e-06	SLAMF1_F24
802693	cg20176989	-6.51721603689527e-06	SLAMF1_F24
802694	cg03758317	-6.74553734264992e-07	SLAMF1_F24
802695	cg16199746	8.60703118511888e-08	SLAMF1_F24
802696	cg05733457	6.22457171365535e-07	SLAMF1_F24
802697	cg23158387	2.73478558701154e-06	SLAMF1_F24
802698	cg22412027	1.46355123800696e-07	SLAMF1_F24
802699	cg07109745	8.11540017888807e-08	SLAMF1_F24
802700	cg06567342	-1.00658718727568e-06	SLAMF1_F24
802701	cg22958588	-1.08620371146154e-07	SLAMF1_F24
802702	cg01103911	-2.92524108776649e-07	SLAMF1_F24
802703	cg26635451	3.38433441016696e-06	SLAMF1_F24
802704	cg13785152	-9.05598043709207e-06	SLAMF1_F24
802705	cg12021170	-3.33556282346475e-07	SLAMF1_F24
802706	cg14366055	-5.48867597574048e-06	SLAMF1_F24
802707	cg07196408	-3.4918071033229e-06	SLAMF1_F24
802708	cg15567045	-1.78347203985455e-06	SLAMF1_F24
802709	cg17139336	1.28031151138811e-06	SLAMF1_F24
802710	cg26273211	6.05191671933496e-06	SLAMF1_F24
802711	cg20686866	-6.20763358241518e-07	SLAMF1_F24
802712	cg00079598	-8.91369607180316e-06	SLAMF1_F24
802713	cg11707296	2.24845252686566e-06	SLAMF1_F24
802714	cg16059706	-1.20579712954851e-06	SLAMF1_F24
802715	cg18116588	-1.92219827145949e-06	SLAMF1_F24
802716	cg04361379	4.90842871501566e-07	SLAMF1_F24
802717	cg14787880	5.11765540473645e-06	SLAMF1_F24
802718	cg04340234	-4.1636049244845e-06	SLAMF1_F24
802719	cg13347284	-3.12931147446663e-07	SLAMF1_F24
802720	cg14924594	1.05655313867227e-06	SLAMF1_F24
802721	cg24047926	3.58265737788156e-06	SLAMF1_F24
802722	cg12904957	-2.19658158166649e-06	SLAMF1_F24
802723	cg05059749	-1.06553218341636e-06	SLAMF1_F24
802724	cg08719139	1.55997407136121e-06	SLAMF1_F24
802725	cg05948411	1.54067394377542e-06	SLAMF1_F24
802726	cg00159876	7.39046492789154e-06	SLAMF1_F24
802727	cg12306333	-2.41534665446772e-06	SLAMF1_F24
802728	cg06418238	9.11709772461434e-06	SLAMF1_F24
802729	cg15025200	5.19774111814413e-06	SLAMF1_F24
802730	cg00559615	-1.7488793694655e-06	SLAMF1_F24
802731	cg05086639	-6.19200484644454e-07	SLAMF1_F24
802732	cg03577871	1.47895076736055e-06	SLAMF1_F24
802733	cg24492273	6.64789592936733e-07	SLAMF1_F24
802734	cg03004893	-1.47194149715614e-07	SLAMF1_F24
802735	cg05391338	-2.70435399958933e-06	SLAMF1_F24
802736	cg07197785	1.30987813598405e-06	SLAMF1_F24
802737	cg01184309	-1.59905906991883e-06	SLAMF1_F24
802738	cg08364820	5.52139362872523e-06	SLAMF1_F24
802739	cg15662381	2.02272491650504e-07	SLAMF1_F24
802740	cg12071423	-1.21798932432454e-06	SLAMF1_F24
802741	cg26810925	-3.4240162769514e-07	SLAMF1_F24
802742	cg08294336	4.66736487900311e-06	SLAMF1_F24
802743	cg18027490	-4.14165483936493e-06	SLAMF1_F24
802744	cg21126844	-2.62165504400349e-06	SLAMF1_F24
802745	cg27453036	-1.21664055829765e-06	SLAMF1_F24
802746	cg18208609	1.1450715048496e-06	SLAMF1_F24
802747	cg21372571	-1.23494877284815e-06	SLAMF1_F24
802748	cg22992570	-8.75580451917405e-08	SLAMF1_F24
802749	cg12022967	-5.36174860683299e-07	SLAMF1_F24
802750	cg00374187	-3.32045380118699e-06	SLAMF1_F24
802751	cg00732550	-6.80829000775327e-06	SLAMF1_F24
802752	cg26308280	5.84173203094771e-06	SLAMF1_F24
802753	cg00786408	-1.39803179295494e-06	SLAMF1_F24
802754	cg21134922	-3.55253606475055e-06	SLAMF1_F24
802755	cg24863011	2.48282016790383e-06	SLAMF1_F24
802756	cg01381586	-2.18750337723798e-06	SLAMF1_F24
802757	cg26340154	3.79458367186662e-07	SLAMF1_F24
802758	cg15190383	-3.99559059370308e-06	SLAMF1_F24
802759	cg02943148	1.43172278656587e-06	SLAMF1_F24
802760	cg03104569	1.1751207882006e-06	SLAMF1_F24
802761	cg19022780	-1.36266235421224e-06	SLAMF1_F24
802762	cg04942092	2.90852708589481e-06	SLAMF1_F24
802763	cg10808936	1.42571277546861e-08	SLAMF1_F24
802764	cg01332602	-2.76078937559039e-06	SLAMF1_F24
802765	cg22985635	8.12739893728628e-07	SLAMF1_F24
802766	cg03854346	2.80236673053888e-06	SLAMF1_F24
802767	cg09403133	8.86577585254178e-07	SLAMF1_F24
802768	cg27284194	-7.65486913547599e-06	SLAMF1_F24
802769	cg10798225	-1.07025462422376e-05	SLAMF1_F24
802770	cg13182161	2.98135820558596e-07	SLAMF1_F24
802771	cg10189696	-7.03453460282542e-07	SLAMF1_F24
802772	cg27145042	-2.22622040987674e-07	SLAMF1_F24
802773	cg04886950	5.94009561877411e-07	SLAMF1_F24
802774	cg17743481	5.37104274266964e-06	SLAMF1_F24
802775	cg18709881	-2.01628470614827e-06	SLAMF1_F24
802776	cg23770548	3.36406331463417e-07	SLAMF1_F24
802777	cg22433521	7.4456228337892e-07	SLAMF1_F24
802778	cg22239059	-2.04044686482266e-07	SLAMF1_F24
802779	cg08146115	-1.692178792883e-06	SLAMF1_F24
802780	cg20427318	-4.23726080172392e-06	SLAMF1_F24
802781	cg07140250	2.52513716107444e-07	SLAMF1_F24
802782	cg02973644	2.87862013167046e-06	SLAMF1_F24
802783	cg25139740	3.1767391903605e-07	SLAMF1_F24
802784	cg11297423	1.06551882860891e-06	SLAMF1_F24
802785	cg10132627	4.02452246900631e-07	SLAMF1_F24
802786	cg08129018	2.2800953638304e-06	SLAMF1_F24
802787	cg16520955	2.41684574225073e-06	SLAMF1_F24
802788	cg20800509	6.52925526993936e-07	SLAMF1_F24
802789	cg01841828	-2.10555711403822e-07	SLAMF1_F24
802790	cg18313132	3.42769321600579e-07	SLAMF1_F24
802791	cg15121959	6.83639113974172e-07	SLAMF1_F24
802792	cg21418052	-1.26626141404934e-06	SLAMF1_F24
802793	cg12116027	2.59697427779649e-06	SLAMF1_F24
802794	cg09881964	2.45551880931724e-06	SLAMF1_F24
802795	cg25561762	-3.24654800011853e-07	SLAMF1_F24
802796	cg21601848	-2.86311199076054e-07	SLAMF1_F24
802797	cg05083714	2.21617527760352e-06	SLAMF1_F24
802798	cg08013143	-4.83004782526846e-06	SLAMF1_F24
802799	cg01928896	5.43440817861488e-06	SLAMF1_F24
802800	cg07207742	-5.77128094698663e-06	SLAMF1_F24
802801	cg06928838	-7.62410688068745e-08	SLAMF1_F24
802802	cg19863929	-2.66896893726281e-06	SLAMF1_F24
802803	cg09064132	-8.94040404594699e-07	SLAMF1_F24
802804	cg13412040	-8.82594764964451e-06	SLAMF1_F24
802805	cg10882352	3.32639090960088e-06	SLAMF1_F24
802806	cg26325286	-2.42480025659732e-06	SLAMF1_F24
802807	cg23764129	-1.50227447584563e-06	SLAMF1_F24
802808	cg25034709	3.01915523413419e-06	SLAMF1_F24
802809	cg15720538	-4.62858109132385e-06	SLAMF1_F24
802810	cg27455918	-6.35335672124343e-06	SLAMF1_F24
802811	cg03567656	4.57558359216656e-06	SLAMF1_F24
802812	cg02699603	1.65505008474709e-06	SLAMF1_F24
802813	cg24471555	4.13327202249031e-06	SLAMF1_F24
802814	cg08177017	4.59583519733065e-07	SLAMF1_F24
802815	cg05236960	5.34524475278063e-06	SLAMF1_F24
802816	cg05762326	-1.83197127720713e-06	SLAMF1_F24
802817	cg22541359	-2.48451666962686e-06	SLAMF1_F24
802818	cg20889716	2.87247035565083e-06	SLAMF1_F24
802819	cg15648444	-4.08299664826271e-07	SLAMF1_F24
802820	cg03031932	3.25309036206965e-06	SLAMF1_F24
802821	cg13606376	1.38947455301345e-06	SLAMF1_F24
802822	cg07766820	2.72574608243646e-06	SLAMF1_F24
802823	cg02276135	-2.76228420224791e-06	SLAMF1_F24
802824	cg15035590	1.63272197687261e-06	SLAMF1_F24
802825	cg14857877	-4.67306412791244e-06	SLAMF1_F24
802826	cg14584422	2.57354364363152e-06	SLAMF1_F24
802827	cg11119301	3.07920359062122e-06	SLAMF1_F24
802828	cg23618638	-5.55931128920252e-07	SLAMF1_F24
802829	cg19627145	-1.64029324063035e-06	SLAMF1_F24
802830	cg02203656	1.49040088017358e-06	SLAMF1_F24
802831	cg24483352	3.03771095780889e-07	SLAMF1_F24
802832	cg22541831	-1.07813733600148e-06	SLAMF1_F24
802833	cg14282386	-7.45634027294012e-06	SLAMF1_F24
802834	cg13834530	3.3919534332753e-07	SLAMF1_F24
802835	cg03986934	5.27132100467074e-06	SLAMF1_F24
802836	cg11797741	-1.2597298486362e-06	SLAMF1_F24
802837	cg14577319	-1.30112869352043e-06	SLAMF1_F24
802838	cg20756891	-4.20966126331257e-06	SLAMF1_F24
802839	cg04416045	1.07232594580361e-05	SLAMF1_F24
802840	cg21577233	5.54973179982568e-07	SLAMF1_F24
802841	cg18574463	2.46479824790546e-07	SLAMF1_F24
802842	cg18935391	-2.00084041111637e-06	SLAMF1_F24
802843	cg14315468	-5.64577790082345e-07	SLAMF1_F24
802844	cg13944205	-6.51379744938075e-06	SLAMF1_F24
802845	cg27546969	-2.31307086274195e-06	SLAMF1_F24
802846	cg11735997	3.53219346066314e-06	SLAMF1_F24
802847	cg27420123	-4.61478889740933e-06	SLAMF1_F24
802848	cg13511443	5.16436567697642e-06	SLAMF1_F24
802849	cg12989616	5.43894847798505e-06	SLAMF1_F24
802850	cg03506500	-4.11066183749435e-08	SLAMF1_F24
802851	cg21739816	-7.1503741354021e-06	SLAMF1_F24
802852	cg13775466	8.32681374668116e-07	SLAMF1_F24
802853	cg20821885	1.56684009164785e-06	SLAMF1_F24
802854	cg10656958	-4.28769601696587e-06	SLAMF1_F24
802855	cg03187135	-3.3299273896906e-06	SLAMF1_F24
802856	cg24732049	-5.73710261651437e-06	SLAMF1_F24
802857	cg19725484	2.56155809628503e-06	SLAMF1_F24
802858	cg04496233	9.37728693817145e-08	SLAMF1_F24
802859	cg27624141	1.47315977163956e-06	SLAMF1_F24
802860	cg23029228	4.09780112247296e-06	SLAMF1_F24
802861	ch.14.689341R	3.12461236577071e-06	SLAMF1_F24
802862	cg08470094	4.26315743459216e-07	SLAMF1_F24
802863	cg19588891	-9.26840899478996e-06	SLAMF1_F24
802864	cg22489074	7.63601336621605e-06	SLAMF1_F24
802865	cg22106375	1.5640660401618e-06	SLAMF1_F24
802866	cg18278394	-4.37605318962541e-06	SLAMF1_F24
802867	cg07085156	-2.40736174138791e-06	SLAMF1_F24
802868	cg02740180	-1.14633491419737e-05	SLAMF1_F24
802869	cg08177014	5.5426976228444e-06	SLAMF1_F24
802870	cg14984920	1.42697029429216e-07	SLAMF1_F24
802871	cg03470190	1.12899952990403e-06	SLAMF1_F24
802872	cg10093750	1.98126601388196e-06	SLAMF1_F24
802873	cg03508063	-1.17391528978987e-06	SLAMF1_F24
802874	cg15265853	2.22554838487645e-06	SLAMF1_F24
802875	cg19432484	-4.36372605748255e-07	SLAMF1_F24
802876	cg04844691	1.07738831411428e-06	SLAMF1_F24
802877	cg20963750	-9.10177935734345e-07	SLAMF1_F24
802878	cg15309361	1.60633275094456e-07	SLAMF1_F24
802879	cg16793187	9.69168983021802e-07	SLAMF1_F24
802880	cg09327358	6.57923587812464e-06	SLAMF1_F24
802881	cg19920899	-1.01773416006239e-06	SLAMF1_F24
802882	cg23410250	9.95832672656327e-08	SLAMF1_F24
802883	cg11575865	6.91513439958528e-07	SLAMF1_F24
802884	cg24502478	-1.78586155559282e-07	SLAMF1_F24
802885	cg25151916	9.06919862245028e-07	SLAMF1_F24
802886	cg23529129	-2.86714591577608e-07	SLAMF1_F24
802887	cg00496272	5.14434937063527e-07	SLAMF1_F24
802888	cg27107363	-4.13358676096045e-06	SLAMF1_F24
802889	cg10103581	-2.13129562240589e-06	SLAMF1_F24
802890	cg26326061	9.96121887371717e-07	SLAMF1_F24
802891	cg11537811	5.75725681395312e-06	SLAMF1_F24
802892	cg25443773	1.00183805130428e-05	SLAMF1_F24
802893	cg01732324	-8.34437991389329e-07	SLAMF1_F24
802894	cg06280965	-6.83263345271288e-07	SLAMF1_F24
802895	cg01304710	8.98668450043366e-07	SLAMF1_F24
802896	cg20232307	-9.20742143534786e-06	SLAMF1_F24
802897	cg17876325	4.19511417695071e-06	SLAMF1_F24
802898	cg25881985	8.68814741755889e-06	SLAMF1_F24
802899	cg13382596	7.57626597823933e-07	SLAMF1_F24
802900	cg24361586	-1.44047863052881e-06	SLAMF1_F24
802901	cg07119871	-6.40892388711565e-07	SLAMF1_F24
802902	cg13919137	3.15189945961153e-06	SLAMF1_F24
802903	cg06880035	-9.62174321182005e-08	SLAMF1_F24
802904	cg04346189	1.11957394815181e-05	SLAMF1_F24
802905	cg11337624	4.14372242304304e-06	SLAMF1_F24
802906	cg12510264	-5.64913627254898e-06	SLAMF1_F24
802907	cg08931456	1.02710102344932e-06	SLAMF1_F24
802908	cg21159568	-2.58745313397115e-06	SLAMF1_F24
802909	cg11644783	1.57338946870111e-06	SLAMF1_F24
802910	cg23322640	-6.09673058618133e-06	SLAMF1_F24
802911	cg00348858	-1.56497335987595e-06	SLAMF1_F24
802912	cg02832812	-9.88480997117982e-07	SLAMF1_F24
802913	cg16410045	-1.27590392276034e-06	SLAMF1_F24
802914	cg25651662	-2.54437182875635e-06	SLAMF1_F24
802915	cg16101080	-1.78893504706564e-06	SLAMF1_F24
802916	cg09480577	1.37091035060899e-06	SLAMF1_F24
802917	cg01257933	4.56546951419334e-07	SLAMF1_F24
802918	cg17462140	6.69936913109197e-07	SLAMF1_F24
802919	cg23413464	3.72459038176653e-06	SLAMF1_F24
802920	cg01362778	-2.65427756460762e-07	SLAMF1_F24
802921	cg03049501	-5.81816047825518e-06	SLAMF1_F24
802922	cg00814328	-4.19286725668505e-06	SLAMF1_F24
802923	cg12378939	-2.39352844578837e-07	SLAMF1_F24
802924	cg23299262	2.94208442791172e-06	SLAMF1_F24
802925	cg14433213	1.20688054688882e-06	SLAMF1_F24
802926	cg17190729	-3.25425975834004e-06	SLAMF1_F24
802927	cg15984791	4.89311077350014e-06	SLAMF1_F24
802928	cg17636135	-5.47104863534974e-07	SLAMF1_F24
802929	cg11343260	-1.97788910927499e-06	SLAMF1_F24
802930	cg24126491	-2.16219082209514e-06	SLAMF1_F24
802931	cg23240465	-1.16425615640137e-06	SLAMF1_F24
802932	cg13192945	-4.31809921089538e-07	SLAMF1_F24
802933	cg16345016	2.95012299509054e-06	SLAMF1_F24
802934	cg25378279	3.39449547104781e-07	SLAMF1_F24
802935	cg16465012	-1.07051316275749e-05	SLAMF1_F24
802936	cg00303606	-2.38758056327218e-06	SLAMF1_F24
802937	cg11075509	5.48611535652676e-06	SLAMF1_F24
802938	cg08369977	-2.89110151838243e-06	SLAMF1_F24
802939	cg06060803	1.18418591853306e-06	SLAMF1_F24
802940	cg26397459	1.66122035235933e-07	SLAMF1_F24
802941	cg01992765	7.62455270762091e-07	SLAMF1_F24
802942	cg04346028	-9.11559442335346e-07	SLAMF1_F24
802943	cg17345276	-4.51375510868232e-06	SLAMF1_F24
802944	cg10312476	1.78881606617305e-06	SLAMF1_F24
802945	cg10657941	-8.48782577633294e-06	SLAMF1_F24
802946	cg25534687	-1.04383485993867e-06	SLAMF1_F24
802947	cg23184087	1.61679211382091e-06	SLAMF1_F24
802948	cg04709703	3.19758524937692e-06	SLAMF1_F24
802949	cg00075161	2.80250141373669e-06	SLAMF1_F24
802950	cg18376178	3.23908588352969e-06	SLAMF1_F24
802951	cg17165695	3.98800796941251e-06	SLAMF1_F24
802952	cg13501085	-8.85199960379624e-08	SLAMF1_F24
802953	cg03095773	9.8136991595367e-07	SLAMF1_F24
802954	cg03817137	-3.47657593535444e-06	SLAMF1_F24
802955	cg01389867	5.26776509944795e-07	SLAMF1_F24
802956	cg23928165	-1.75428392835801e-07	SLAMF1_F24
802957	cg26563200	4.1785032778748e-06	SLAMF1_F24
802958	cg04118234	-1.0677974559777e-06	SLAMF1_F24
802959	cg14611049	4.47633777042487e-07	SLAMF1_F24
802960	cg00417638	-2.03802130639115e-07	SLAMF1_F24
802961	cg07417149	3.19699144169237e-06	SLAMF1_F24
802962	cg02631718	-2.15724652195949e-06	SLAMF1_F24
802963	cg25780687	-1.43456402279193e-06	SLAMF1_F24
802964	cg05279353	1.23969784685981e-06	SLAMF1_F24
802965	cg15923293	1.52040309765538e-06	SLAMF1_F24
802966	cg02433406	-1.00422095193569e-06	SLAMF1_F24
802967	cg26955337	-7.3820568987259e-07	SLAMF1_F24
802968	cg04391135	1.82166352916878e-05	SLAMF1_F24
802969	cg24523585	5.25249521416199e-07	SLAMF1_F24
802970	cg06332058	8.04537167543124e-06	SLAMF1_F24
802971	cg00735398	2.01119622532029e-06	SLAMF1_F24
802972	cg20375151	3.25967035525278e-06	SLAMF1_F24
802973	cg07081477	7.23954952176227e-07	SLAMF1_F24
802974	cg09264312	1.57346026459502e-06	SLAMF1_F24
802975	cg14112104	-2.1318409823026e-07	SLAMF1_F24
802976	cg06829659	-6.74045644344073e-06	SLAMF1_F24
802977	cg12792561	3.69429329661478e-07	SLAMF1_F24
802978	cg14466337	-5.00167409578523e-07	SLAMF1_F24
802979	cg11390440	-3.00908223516453e-07	SLAMF1_F24
802980	cg20005649	2.01686976250249e-06	SLAMF1_F24
802981	cg17349352	-1.92559657865399e-08	SLAMF1_F24
802982	ch.2.4104651R	-5.97738559383224e-07	SLAMF1_F24
802983	cg14049975	-2.59910509778599e-06	SLAMF1_F24
802984	cg06575425	-2.37650538046775e-06	SLAMF1_F24
802985	cg08109407	-1.0303513598884e-06	SLAMF1_F24
802986	cg05622577	1.01220572433969e-06	SLAMF1_F24
802987	cg12315352	-3.18429843520913e-06	SLAMF1_F24
802988	cg06827038	2.86554963959757e-06	SLAMF1_F24
802989	cg14320358	1.12998204695632e-06	SLAMF1_F24
802990	cg10453959	-2.36240516457786e-06	SLAMF1_F24
802991	cg11371646	-3.74352478011821e-06	SLAMF1_F24
802992	cg14559574	6.33964492373266e-06	SLAMF1_F24
802993	cg16482239	-4.57036171519931e-06	SLAMF1_F24
802994	cg25135946	-3.85043755481194e-06	SLAMF1_F24
802995	cg00850109	-3.27479533533526e-06	SLAMF1_F24
802996	cg00732511	6.77938362662151e-07	SLAMF1_F24
802997	cg04780159	-2.82327600769397e-07	SLAMF1_F24
802998	cg03899824	-3.3950592349365e-06	SLAMF1_F24
802999	cg00926164	1.26244956432986e-06	SLAMF1_F24
803000	cg27027331	-1.08424188349057e-06	SLAMF1_F24
803001	cg22162835	-1.37501478560119e-05	SLAMF1_F24
803002	cg13781197	-1.23988413986447e-07	SLAMF1_F24
803003	cg09128064	1.45848886367334e-06	SLAMF1_F24
803004	cg00738815	-6.2827476797817e-06	SLAMF1_F24
803005	cg05451974	6.74072088213014e-08	SLAMF1_F24
803006	cg05080651	-3.4120923317378e-06	SLAMF1_F24
803007	cg09546312	4.30652908575396e-07	SLAMF1_F24
803008	cg24331168	1.22035950663624e-06	SLAMF1_F24
803009	cg18240168	1.39660150614425e-07	SLAMF1_F24
803010	cg26008414	-2.73795646753229e-06	SLAMF1_F24
803011	cg14646861	-2.86028141885252e-06	SLAMF1_F24
803012	cg24841723	9.25382922759178e-07	SLAMF1_F24
803013	cg10197881	-5.99303034584053e-07	SLAMF1_F24
803014	cg25805374	1.25829881904514e-06	SLAMF1_F24
803015	cg03400783	4.10410498296843e-06	SLAMF1_F24
803016	cg16193765	-7.30579276753757e-07	SLAMF1_F24
803017	cg02106466	5.20234009239948e-06	SLAMF1_F24
803018	cg27181148	6.45121016965664e-06	SLAMF1_F24
803019	cg01887804	-1.77918421242683e-07	SLAMF1_F24
803020	cg00939082	4.45300559709297e-08	SLAMF1_F24
803021	cg13421286	1.34929854735438e-06	SLAMF1_F24
803022	cg00372774	3.94771520738011e-06	SLAMF1_F24
803023	cg02145774	6.05978729057363e-06	SLAMF1_F24
803024	cg04287375	4.18605490752666e-07	SLAMF1_F24
803025	cg09160477	-1.65250041417405e-07	SLAMF1_F24
803026	cg04759187	1.04595518784928e-06	SLAMF1_F24
803027	cg23583523	-7.9769715323204e-07	SLAMF1_F24
803028	cg24700475	3.79984586208555e-07	SLAMF1_F24
803029	cg14289093	3.85141947944216e-06	SLAMF1_F24
803030	cg00210007	1.70854693701538e-06	SLAMF1_F24
803031	cg09227073	-2.11623247336271e-06	SLAMF1_F24
803032	cg25291978	-2.80120260824078e-06	SLAMF1_F24
803033	cg00546153	2.99114148248693e-08	SLAMF1_F24
803034	cg17637585	-1.47821352766061e-06	SLAMF1_F24
803035	cg06375706	-1.12549887829114e-06	SLAMF1_F24
803036	cg23098331	9.57783803755519e-06	SLAMF1_F24
803037	cg01152015	-1.90674171474117e-07	SLAMF1_F24
803038	cg14570145	4.88568667477341e-06	SLAMF1_F24
803039	cg10600964	-1.04427614546824e-07	SLAMF1_F24
803040	cg10423771	-2.21316755927392e-06	SLAMF1_F24
803041	cg07197493	-1.83167650781797e-06	SLAMF1_F24
803042	cg26038930	8.94591207604907e-08	SLAMF1_F24
803043	cg24467614	5.48808560232466e-07	SLAMF1_F24
803044	cg24395217	-4.80912112603159e-06	SLAMF1_F24
803045	cg25118283	2.35142095357657e-07	SLAMF1_F24
803046	cg10953594	4.15197428425223e-06	SLAMF1_F24
803047	cg15318425	1.57420547264711e-07	SLAMF1_F24
803048	cg11128314	-1.82552966150698e-06	SLAMF1_F24
803049	cg14937280	3.74810372035756e-07	SLAMF1_F24
803050	cg20780708	-6.83060706141508e-07	SLAMF1_F24
803051	cg15402112	-4.41613212209191e-06	SLAMF1_F24
803052	cg03035359	1.09978268126945e-06	SLAMF1_F24
803053	cg07740476	-2.9468326285549e-07	SLAMF1_F24
803054	cg09755589	-1.86218314189448e-06	SLAMF1_F24
803055	cg11242990	-2.03877299504811e-08	SLAMF1_F24
803056	cg20258083	2.64671478653961e-06	SLAMF1_F24
803057	cg11296110	4.95578207769016e-06	SLAMF1_F24
803058	cg04499436	4.46273442251543e-06	SLAMF1_F24
803059	cg19960279	-2.70410346841121e-06	SLAMF1_F24
803060	cg16595918	1.69706329278697e-06	SLAMF1_F24
803061	cg09161177	2.35604965142816e-06	SLAMF1_F24
803062	cg07603487	-4.59809917393556e-06	SLAMF1_F24
803063	cg24877129	3.56691976475929e-07	SLAMF1_F24
803064	cg22916363	1.26623407660297e-06	SLAMF1_F24
803065	cg00863309	-4.28630914050304e-07	SLAMF1_F24
803066	cg23720395	8.81604015482831e-07	SLAMF1_F24
803067	cg18886630	2.0533481102507e-06	SLAMF1_F24
803068	cg12542966	-8.70624961330444e-06	SLAMF1_F24
803069	cg20530585	-1.46175131153683e-07	SLAMF1_F24
803070	cg09316894	-7.58765864517264e-08	SLAMF1_F24
803071	cg25274160	-3.94575649578864e-06	SLAMF1_F24
803072	cg02641801	6.19632764733439e-07	SLAMF1_F24
803073	cg14343652	-2.99517644441707e-06	SLAMF1_F24
803074	cg09288312	-1.37649397972254e-05	SLAMF1_F24
803075	cg23060323	-4.92482284682727e-06	SLAMF1_F24
803076	cg15036442	3.9420208676111e-06	SLAMF1_F24
803077	cg05965490	4.4856546271483e-06	SLAMF1_F24
803078	cg19676285	-1.579915255815e-05	SLAMF1_F24
803079	cg03246140	4.42240013180935e-06	SLAMF1_F24
803080	cg09971063	8.81830599611696e-07	SLAMF1_F24
803081	cg17494210	4.48820890455741e-07	SLAMF1_F24
803082	cg04265576	1.48431699522674e-06	SLAMF1_F24
803083	cg06493301	2.45063333565095e-06	SLAMF1_F24
803084	cg00446211	1.77092230349035e-06	SLAMF1_F24
803085	cg24873695	6.03514202056616e-07	SLAMF1_F24
803086	cg21879233	-4.49785124810164e-07	SLAMF1_F24
803087	cg22679276	-3.15144469937049e-07	SLAMF1_F24
803088	cg09391546	-1.36939216070695e-07	SLAMF1_F24
803089	cg22537983	-6.2689770764114e-07	SLAMF1_F24
803090	cg16926818	-3.86770943526418e-06	SLAMF1_F24
803091	cg15872079	4.61496125982924e-07	SLAMF1_F24
803092	cg07899404	2.25699487244261e-06	SLAMF1_F24
803093	cg19639348	6.33282025844553e-07	SLAMF1_F24
803094	cg11405855	7.40394982466612e-07	SLAMF1_F24
803095	cg14340928	-1.80917760874912e-06	SLAMF1_F24
803096	cg21812565	7.29500656719672e-07	SLAMF1_F24
803097	cg19586851	2.78231657050842e-06	SLAMF1_F24
803098	cg06747231	1.75067530983678e-06	SLAMF1_F24
803099	cg04444450	2.56157309999478e-06	SLAMF1_F24
803100	cg26467793	-8.24780010554481e-07	SLAMF1_F24
803101	cg17738841	-7.84647189277899e-06	SLAMF1_F24
803102	cg21611868	-3.55837923545678e-08	SLAMF1_F24
803103	cg12084750	1.00429958357873e-06	SLAMF1_F24
803104	cg13580138	-1.79050400241409e-06	SLAMF1_F24
803105	cg03966108	8.24988328001938e-08	SLAMF1_F24
803106	cg14013377	6.1048902792274e-07	SLAMF1_F24
803107	cg19469087	2.44157213257664e-06	SLAMF1_F24
803108	cg20377955	6.38303542399352e-07	SLAMF1_F24
803109	cg05990274	-1.34290641755109e-06	SLAMF1_F24
803110	cg07590705	1.3441612135611e-06	SLAMF1_F24
803111	cg00874230	-1.54066848025718e-07	SLAMF1_F24
803112	cg26994334	-3.70899147371936e-07	SLAMF1_F24
803113	cg19779165	-4.35604846208497e-06	SLAMF1_F24
803114	cg08550283	3.56579880038937e-06	SLAMF1_F24
803115	cg22813711	-3.3981801145086e-06	SLAMF1_F24
803116	cg13298344	-5.03373143902278e-07	SLAMF1_F24
803117	cg20560317	-5.21613515812633e-06	SLAMF1_F24
803118	cg15031409	-1.19875459936303e-06	SLAMF1_F24
803119	cg14600644	-4.80497310089928e-07	SLAMF1_F24
803120	cg19998368	-3.17376578180332e-08	SLAMF1_F24
803121	cg09010791	-4.32995671466167e-06	SLAMF1_F24
803122	cg04233201	3.5874498110469e-07	SLAMF1_F24
803123	cg00842555	5.38172235023861e-06	SLAMF1_F24
803124	cg06330142	1.68158861154778e-07	SLAMF1_F24
803125	cg12457403	6.67983354933477e-07	SLAMF1_F24
803126	cg09507007	5.3054652319488e-06	SLAMF1_F24
803127	cg01697487	-5.48124945527263e-06	SLAMF1_F24
803128	cg02770925	5.51589883049578e-07	SLAMF1_F24
803129	cg05576328	2.20097792711837e-06	SLAMF1_F24
803130	cg24519867	8.31713304688244e-07	SLAMF1_F24
803131	cg17633576	5.284779302314e-06	SLAMF1_F24
803132	cg13944766	1.50214502661614e-06	SLAMF1_F24
803133	cg00286388	3.1022587140344e-06	SLAMF1_F24
803134	cg09180341	-9.14669836978386e-07	SLAMF1_F24
803135	cg00424315	-1.19204741500297e-06	SLAMF1_F24
803136	cg05697766	-8.31344667522878e-08	SLAMF1_F24
803137	cg12413346	-3.21354343362689e-07	SLAMF1_F24
803138	cg19060994	-1.65619069021461e-06	SLAMF1_F24
803139	cg13588127	-1.28987047489784e-05	SLAMF1_F24
803140	cg23943684	-6.53389993432614e-06	SLAMF1_F24
803141	cg08728819	3.57500434757787e-07	SLAMF1_F24
803142	cg00741992	-2.10485244841869e-06	SLAMF1_F24
803143	cg07897077	2.69467009675627e-06	SLAMF1_F24
803144	cg03524243	1.03016858108827e-06	SLAMF1_F24
803145	cg16728114	3.2735647293926e-07	SLAMF1_F24
803146	cg27002810	-3.28651476650208e-06	SLAMF1_F24
803147	cg17616646	5.71514204293951e-07	SLAMF1_F24
803148	cg00500013	-2.88107437985412e-06	SLAMF1_F24
803149	cg24573508	3.07315480255173e-07	SLAMF1_F24
803150	cg13863186	6.62737846324213e-07	SLAMF1_F24
803151	cg07311357	1.73956030423711e-06	SLAMF1_F24
803152	cg20985635	2.31134512852496e-07	SLAMF1_F24
803153	cg03644845	-5.60313215602659e-06	SLAMF1_F24
803154	cg10148800	-2.05253055702306e-06	SLAMF1_F24
803155	cg19252691	-5.23664351471811e-06	SLAMF1_F24
803156	cg19513181	-4.28820112562338e-06	SLAMF1_F24
803157	cg17177071	5.48679845053063e-08	SLAMF1_F24
803158	cg24949115	-6.55614201058572e-07	SLAMF1_F24
803159	cg19696952	2.12177067395162e-06	SLAMF1_F24
803160	cg19145240	-4.62786997425247e-06	SLAMF1_F24
803161	cg12701606	5.64750632071951e-06	SLAMF1_F24
803162	cg19572947	1.38166276887748e-06	SLAMF1_F24
803163	cg11460161	-3.13932339551315e-07	SLAMF1_F24
803164	cg27176697	-1.73756312757362e-07	SLAMF1_F24
803165	cg16454042	2.81486857769766e-06	SLAMF1_F24
803166	cg11698445	6.5951404282444e-07	SLAMF1_F24
803167	cg11581472	-1.10724474159823e-05	SLAMF1_F24
803168	cg15941627	-2.01955664364597e-06	SLAMF1_F24
803169	cg06853142	2.11713836719936e-06	SLAMF1_F24
803170	cg18741833	5.33071288953212e-06	SLAMF1_F24
803171	cg26770464	3.15181596478035e-07	SLAMF1_F24
803172	cg20497803	-2.83704947118509e-07	SLAMF1_F24
803173	cg01763030	-3.70975670229186e-07	SLAMF1_F24
803174	cg10238051	1.76069343615979e-06	SLAMF1_F24
803175	cg14665716	-1.70658587289972e-07	SLAMF1_F24
803176	cg20639263	6.74605162668607e-07	SLAMF1_F24
803177	cg05698755	-2.69829594292413e-07	SLAMF1_F24
803178	cg02899788	8.91515531046438e-07	SLAMF1_F24
803179	cg15109169	3.43549064119245e-07	SLAMF1_F24
803180	cg17676618	-8.55397965262608e-06	SLAMF1_F24
803181	cg24295423	3.33140340136103e-06	SLAMF1_F24
803182	cg12446045	1.85886129648142e-06	SLAMF1_F24
803183	cg21611546	3.27097245822011e-06	SLAMF1_F24
803184	cg22836936	1.23256278709022e-06	SLAMF1_F24
803185	cg06219610	-1.51110879431775e-06	SLAMF1_F24
803186	cg02094351	2.01224539386076e-06	SLAMF1_F24
803187	cg15646529	1.0494584040832e-05	SLAMF1_F24
803188	cg27461278	-2.37224747251512e-06	SLAMF1_F24
803189	cg02717547	-1.0674688396034e-08	SLAMF1_F24
803190	cg05187826	5.2478054692183e-07	SLAMF1_F24
803191	cg18415444	-8.83619778031244e-07	SLAMF1_F24
803192	cg03924115	-7.51284387738166e-06	SLAMF1_F24
803193	cg04705195	2.46799716450157e-06	SLAMF1_F24
803194	cg24909667	1.51677885933805e-06	SLAMF1_F24
803195	cg19352682	-1.88234694653478e-06	SLAMF1_F24
803196	cg06555230	1.82097364524759e-06	SLAMF1_F24
803197	cg14496314	-6.4109328260259e-08	SLAMF1_F24
803198	cg01462681	3.88407887077952e-06	SLAMF1_F24
803199	cg15966720	5.90544152395754e-06	SLAMF1_F24
803200	cg22746789	-1.73010636290297e-06	SLAMF1_F24
803201	cg18535196	-5.35564373894676e-06	SLAMF1_F24
803202	cg04508739	9.56150014065533e-06	SLAMF1_F24
803203	cg19287297	7.99036661108863e-07	SLAMF1_F24
803204	cg22317489	-2.81473518490635e-08	SLAMF1_F24
803205	cg12929645	-7.02180760277805e-07	SLAMF1_F24
803206	cg04962026	2.31491455287545e-06	SLAMF1_F24
803207	cg23840127	-1.41450253143418e-07	SLAMF1_F24
803208	cg18118660	2.97935678673982e-06	SLAMF1_F24
803209	cg24348114	-4.18362034211056e-07	SLAMF1_F24
803210	cg09712531	7.05910329651953e-06	SLAMF1_F24
803211	cg01184004	1.48973981977406e-07	SLAMF1_F24
803212	cg01100525	-1.65266656520807e-06	SLAMF1_F24
803213	cg27165687	3.41086160027706e-06	SLAMF1_F24
803214	cg17552909	-1.10501652315905e-06	SLAMF1_F24
803215	cg02293852	-1.97741536955435e-06	SLAMF1_F24
803216	cg09955298	6.12835876492049e-08	SLAMF1_F24
803217	cg26193250	4.33374529087764e-06	SLAMF1_F24
803218	cg09533293	-6.23138053123407e-07	SLAMF1_F24
803219	cg18792984	8.89998170821027e-07	SLAMF1_F24
803220	cg15057818	1.70395069528133e-06	SLAMF1_F24
803221	cg04085542	4.22953221897224e-06	SLAMF1_F24
803222	cg14008500	-4.51939185221181e-07	SLAMF1_F24
803223	cg10226013	4.21933910048026e-06	SLAMF1_F24
803224	cg04191515	8.09661006638345e-07	SLAMF1_F24
803225	cg20513239	-5.96763858708875e-07	SLAMF1_F24
803226	cg12217369	1.70293204818375e-06	SLAMF1_F24
803227	cg04296894	1.16669177351837e-06	SLAMF1_F24
803228	cg27132335	-6.93952915925013e-06	SLAMF1_F24
803229	cg08022676	1.17987092677013e-06	SLAMF1_F24
803230	cg19621723	2.00978567112854e-06	SLAMF1_F24
803231	cg04951131	8.51747796081094e-07	SLAMF1_F24
803232	cg05463966	-1.6946396423389e-06	SLAMF1_F24
803233	cg22563691	-7.91437993917697e-07	SLAMF1_F24
803234	cg24733022	-3.68571598331371e-06	SLAMF1_F24
803235	cg16767274	1.5910148922008e-06	SLAMF1_F24
803236	cg12285737	8.50889238179437e-07	SLAMF1_F24
803237	cg07517909	-2.81712719664639e-06	SLAMF1_F24
803238	cg18937354	-2.90365087878672e-06	SLAMF1_F24
803239	cg14813069	2.78487718616672e-06	SLAMF1_F24
803240	cg15622800	8.6666880462566e-07	SLAMF1_F24
803241	cg08396193	8.04113552244517e-07	SLAMF1_F24
803242	cg15143702	-3.07868142717762e-06	SLAMF1_F24
803243	cg14289429	3.22858669229336e-06	SLAMF1_F24
803244	cg17608880	-2.73828710040325e-06	SLAMF1_F24
803245	cg16145218	1.06133411020478e-06	SLAMF1_F24
803246	cg18024167	-9.54108468480183e-09	SLAMF1_F24
803247	cg14503529	-4.85917819760005e-06	SLAMF1_F24
803248	cg02577999	-7.41503195548973e-08	SLAMF1_F24
803249	cg23568810	1.85699156564776e-06	SLAMF1_F24
803250	cg25871029	3.3227862656722e-06	SLAMF1_F24
803251	cg12780453	7.43737901429821e-07	SLAMF1_F24
803252	cg24280636	-1.37186689385084e-08	SLAMF1_F24
803253	cg09654116	-9.97633063857633e-06	SLAMF1_F24
803254	cg15152622	2.19654910247723e-06	SLAMF1_F24
803255	cg11193530	6.27682992461163e-08	SLAMF1_F24
803256	cg17354303	3.76354062922343e-06	SLAMF1_F24
803257	cg04713358	-1.08856798346484e-06	SLAMF1_F24
803258	cg00987630	-2.01315686666624e-06	SLAMF1_F24
803259	cg09872990	-8.78493625074397e-07	SLAMF1_F24
803260	cg15319824	4.08929399833554e-07	SLAMF1_F24
803261	cg18656414	-2.66965566956298e-07	SLAMF1_F24
803262	cg03752194	8.25375091497028e-07	SLAMF1_F24
803263	cg04994288	6.15025538855645e-07	SLAMF1_F24
803264	cg13745580	1.28556217800813e-07	SLAMF1_F24
803265	cg06443465	-2.94376314421829e-07	SLAMF1_F24
803266	cg18088971	4.33843026841066e-08	SLAMF1_F24
803267	cg25653900	-2.83796432946116e-07	SLAMF1_F24
803268	cg08529864	9.28627764494138e-06	SLAMF1_F24
803269	cg11323042	4.77560354823954e-07	SLAMF1_F24
803270	cg00310792	3.18031412734659e-07	SLAMF1_F24
803271	cg16407924	6.21566761396843e-06	SLAMF1_F24
803272	cg26890407	-4.99759266178604e-06	SLAMF1_F24
803273	cg05216098	7.50247001387114e-06	SLAMF1_F24
803274	cg17708960	-2.2270221241107e-06	SLAMF1_F24
803275	cg18246730	-7.98988560634082e-08	SLAMF1_F24
803276	cg05095125	6.19264328737773e-06	SLAMF1_F24
803277	cg18716503	4.78949241317045e-06	SLAMF1_F24
803278	cg11616732	-1.6789868769053e-06	SLAMF1_F24
803279	cg17853051	3.28410964249255e-06	SLAMF1_F24
803280	cg07929542	-9.62955793464484e-07	SLAMF1_F24
803281	cg05933871	-5.68975305322253e-06	SLAMF1_F24
803282	cg15183692	-1.0608004742104e-05	SLAMF1_F24
803283	cg17188384	-1.39405269031049e-06	SLAMF1_F24
803284	cg19648612	1.94272122760173e-07	SLAMF1_F24
803285	cg23155853	-1.49496332340226e-05	SLAMF1_F24
803286	cg03398951	7.43668664659101e-06	SLAMF1_F24
803287	cg01175394	1.15333351337524e-06	SLAMF1_F24
803288	cg12200478	4.31772655954971e-06	SLAMF1_F24
803289	cg05187700	-2.8775029661502e-06	SLAMF1_F24
803290	cg08123749	5.66087820144108e-08	SLAMF1_F24
803291	cg00753748	-3.21763630338995e-06	SLAMF1_F24
803292	cg19657749	-2.73606771147883e-06	SLAMF1_F24
803293	cg17996401	3.06201679942815e-06	SLAMF1_F24
803294	cg14269813	-5.45984679662684e-07	SLAMF1_F24
803295	cg17427753	8.07952363245582e-09	SLAMF1_F24
803296	cg04017326	-1.75238184576033e-06	SLAMF1_F24
803297	cg03968423	-3.23739606927641e-06	SLAMF1_F24
803298	cg16685446	4.39559711328526e-07	SLAMF1_F24
803299	cg19926531	-1.95151737362925e-07	SLAMF1_F24
803300	cg16355431	3.36486592343096e-06	SLAMF1_F24
803301	cg10710542	-4.97288922301653e-06	SLAMF1_F24
803302	cg15211026	-1.78739623008922e-05	SLAMF1_F24
803303	cg16621934	-9.67101627370932e-06	SLAMF1_F24
803304	cg21698790	2.50725425650812e-06	SLAMF1_F24
803305	cg14159396	-7.51922591542642e-07	SLAMF1_F24
803306	cg14141448	1.89872228150121e-06	SLAMF1_F24
803307	cg16650308	9.20995515146804e-06	SLAMF1_F24
803308	cg11106946	3.7397661580562e-06	SLAMF1_F24
803309	cg13169575	-4.41806153206791e-07	SLAMF1_F24
803310	cg10349265	7.7857201602228e-07	SLAMF1_F24
803311	cg20299670	-2.60952357048581e-06	SLAMF1_F24
803312	cg07319811	2.24403596843799e-06	SLAMF1_F24
803313	cg07407736	1.95405197656554e-06	SLAMF1_F24
803314	cg27086442	2.7381136590328e-08	SLAMF1_F24
803315	cg01299549	-3.22207310999507e-06	SLAMF1_F24
803316	cg18026754	1.72709431575033e-06	SLAMF1_F24
803317	cg14011419	8.52013160296276e-06	SLAMF1_F24
803318	cg14615830	-3.67794515226524e-07	SLAMF1_F24
803319	cg02693505	1.46838519574592e-06	SLAMF1_F24
803320	cg15062189	-2.3550760225318e-07	SLAMF1_F24
803321	cg02607299	-3.66532839258059e-06	SLAMF1_F24
803322	cg17345985	-3.47863675143422e-06	SLAMF1_F24
803323	cg18248736	7.08999755951378e-06	SLAMF1_F24
803324	cg07428919	-1.3995485643893e-06	SLAMF1_F24
803325	cg12327486	-3.14264379540922e-06	SLAMF1_F24
803326	cg06890870	-6.49116887946653e-06	SLAMF1_F24
803327	cg22739477	-2.06951866298555e-07	SLAMF1_F24
803328	cg00874019	1.02334609604947e-06	SLAMF1_F24
803329	cg16713732	4.95971812461743e-06	SLAMF1_F24
803330	cg01689470	-5.18233090677774e-06	SLAMF1_F24
803331	cg07917644	2.18082762600186e-06	SLAMF1_F24
803332	cg23130397	2.33475864065577e-06	SLAMF1_F24
803333	cg14418720	6.65572622408189e-08	SLAMF1_F24
803334	cg04808349	2.08145930666062e-07	SLAMF1_F24
803335	cg19247001	-1.22347691394719e-07	SLAMF1_F24
803336	cg21664227	-3.34133023445434e-06	SLAMF1_F24
803337	cg23397975	-1.79182074211717e-08	SLAMF1_F24
803338	cg18323095	-1.54964130047514e-06	SLAMF1_F24
803339	cg20490751	1.35247923291163e-06	SLAMF1_F24
803340	cg05785947	7.55557482087335e-07	SLAMF1_F24
803341	cg27660388	1.1954873519758e-06	SLAMF1_F24
803342	cg06756285	-3.34897941695271e-06	SLAMF1_F24
803343	cg15580665	4.11163960290866e-06	SLAMF1_F24
803344	cg20834435	4.19996543609793e-06	SLAMF1_F24
803345	cg03324695	-3.08089015062538e-06	SLAMF1_F24
803346	cg05441039	5.59789217745629e-07	SLAMF1_F24
803347	cg22521553	4.2622546099162e-06	SLAMF1_F24
803348	cg26885492	-1.84292132378588e-06	SLAMF1_F24
803349	cg08105529	1.59608479931087e-07	SLAMF1_F24
803350	cg06959284	-5.89906567112873e-06	SLAMF1_F24
803351	cg02573152	5.2837081267621e-06	SLAMF1_F24
803352	cg27495894	2.5332872878835e-06	SLAMF1_F24
803353	cg11721910	-1.65327922178804e-05	SLAMF1_F24
803354	cg14984246	6.80035157262002e-07	SLAMF1_F24
803355	cg12807746	1.90406950080561e-06	SLAMF1_F24
803356	cg16024551	-3.18881335792011e-07	SLAMF1_F24
803357	cg02748382	-2.00220440411379e-06	SLAMF1_F24
803358	cg01379692	4.09403212565681e-06	SLAMF1_F24
803359	cg24266184	3.04367357231909e-06	SLAMF1_F24
803360	cg07425476	-1.98820709773647e-06	SLAMF1_F24
803361	cg17073618	-2.95745110457358e-07	SLAMF1_F24
803362	cg10167304	1.51675272755022e-06	SLAMF1_F24
803363	cg11374933	6.4556628331675e-06	SLAMF1_F24
803364	cg00343349	-7.87791974957172e-07	SLAMF1_F24
803365	cg19828457	-1.57103025066057e-06	SLAMF1_F24
803366	cg03111629	-2.4532210024573e-06	SLAMF1_F24
803367	cg17738494	9.578464641157e-07	SLAMF1_F24
803368	cg04171554	8.90499579262635e-07	SLAMF1_F24
803369	cg17875603	1.06657774991538e-06	SLAMF1_F24
803370	cg12091956	4.91576547004657e-06	SLAMF1_F24
803371	cg04266870	-1.25392067974102e-05	SLAMF1_F24
803372	cg26151940	-4.24193039108957e-07	SLAMF1_F24
803373	cg26369259	6.91443885452565e-09	SLAMF1_F24
803374	cg05420679	5.76532907597754e-07	SLAMF1_F24
803375	cg08031955	8.3960384309554e-07	SLAMF1_F24
803376	cg22842444	4.46444637432203e-07	SLAMF1_F24
803377	cg24001678	-3.16686143179893e-06	SLAMF1_F24
803378	cg09053785	5.2034294879666e-07	SLAMF1_F24
803379	cg08705895	1.9337514578404e-06	SLAMF1_F24
803380	cg24903485	3.78544756313863e-06	SLAMF1_F24
803381	cg04024839	-9.70582174791154e-09	SLAMF1_F24
803382	cg24408511	1.12591034759142e-06	SLAMF1_F24
803383	cg24469288	4.39559521637282e-06	SLAMF1_F24
803384	cg06276860	-6.55445738497247e-07	SLAMF1_F24
803385	cg02619298	1.26069246575935e-06	SLAMF1_F24
803386	cg11133226	-2.59270459561732e-06	SLAMF1_F24
803387	cg02250431	4.32785976045017e-06	SLAMF1_F24
803388	cg10230355	-3.64747128085004e-08	SLAMF1_F24
803389	cg08160592	-1.85635982588487e-06	SLAMF1_F24
803390	cg03867627	-2.15980366250211e-06	SLAMF1_F24
803391	cg25010752	-1.57814580799792e-06	SLAMF1_F24
803392	cg13942691	-1.65500172256572e-06	SLAMF1_F24
803393	cg19605500	-2.15086947720042e-06	SLAMF1_F24
803394	cg25589042	1.04458529779252e-06	SLAMF1_F24
803395	cg02004197	-1.64416898901176e-07	SLAMF1_F24
803396	cg14833957	-2.04948719644682e-06	SLAMF1_F24
803397	cg15371509	-1.20069805049208e-06	SLAMF1_F24
803398	cg11275580	3.17165425205964e-06	SLAMF1_F24
803399	cg15931375	-3.6277650068213e-07	SLAMF1_F24
803400	cg25441771	-1.84646434834726e-06	SLAMF1_F24
803401	cg00635674	-1.21851205203611e-06	SLAMF1_F24
803402	cg14435997	-2.02255182066265e-06	SLAMF1_F24
803403	cg14999833	3.39148954960121e-06	SLAMF1_F24
803404	cg05551937	-1.06193244980319e-06	SLAMF1_F24
803405	cg13563119	-1.44861625353983e-06	SLAMF1_F24
803406	cg22774937	-3.16342470926556e-06	SLAMF1_F24
803407	cg03247247	2.078928786981e-06	SLAMF1_F24
803408	cg24158482	-2.04800658916503e-06	SLAMF1_F24
803409	cg07873243	-3.68602072699136e-06	SLAMF1_F24
803410	cg16362305	-2.1369478846818e-06	SLAMF1_F24
803411	cg26407307	-1.41699758090009e-06	SLAMF1_F24
803412	cg22699500	9.35405194513084e-07	SLAMF1_F24
803413	cg13384966	6.74835954404498e-06	SLAMF1_F24
803414	cg21370660	1.85130451898623e-07	SLAMF1_F24
803415	cg13134634	-6.74794745365254e-07	SLAMF1_F24
803416	cg17914835	-3.14931406829465e-06	SLAMF1_F24
803417	cg25811526	-4.29169947166455e-06	SLAMF1_F24
803418	cg09175873	2.64805374723496e-06	SLAMF1_F24
803419	cg24458571	-3.27092115058403e-06	SLAMF1_F24
803420	cg05905044	-6.85345553978995e-06	SLAMF1_F24
803421	cg14622330	-6.69242818835874e-07	SLAMF1_F24
803422	cg18801427	1.43984593384632e-06	SLAMF1_F24
803423	cg23962841	2.5054496882511e-07	SLAMF1_F24
803424	cg12632549	-2.47754645483825e-06	SLAMF1_F24
803425	cg18160843	-1.60994183748376e-06	SLAMF1_F24
803426	cg19005210	3.81257985200091e-06	SLAMF1_F24
803427	cg22675911	-1.56741436698888e-06	SLAMF1_F24
803428	cg14095000	-5.53076192157983e-07	SLAMF1_F24
803429	cg14839935	3.50033532978445e-08	SLAMF1_F24
803430	cg19671038	-5.97908689899267e-07	SLAMF1_F24
803431	cg11202160	4.30663785183937e-06	SLAMF1_F24
803432	cg09431717	-3.85152334635148e-06	SLAMF1_F24
803433	cg24267275	2.5095629434561e-06	SLAMF1_F24
803434	cg15412091	-7.49293634174523e-07	SLAMF1_F24
803435	cg17628491	5.27646953745662e-06	SLAMF1_F24
803436	cg05540967	-4.04558952165464e-07	SLAMF1_F24
803437	cg01991762	1.28135866013464e-05	SLAMF1_F24
803438	cg21938778	-4.02003639761541e-06	SLAMF1_F24
803439	cg24249880	1.74160999614704e-08	SLAMF1_F24
803440	cg24340017	1.80522920276433e-06	SLAMF1_F24
803441	cg16628334	-5.41192781798968e-07	SLAMF1_F24
803442	cg22550847	-8.61927759802406e-06	SLAMF1_F24
803443	cg01208778	7.46922968075884e-08	SLAMF1_F24
803444	cg02392774	-7.93123287072622e-08	SLAMF1_F24
803445	cg17869355	1.34383108412273e-06	SLAMF1_F24
803446	cg00090197	6.00525321910874e-06	SLAMF1_F24
803447	cg10891888	3.79092162742947e-07	SLAMF1_F24
803448	cg07421597	5.93415394253767e-06	SLAMF1_F24
803449	cg21303465	1.83462296380136e-06	SLAMF1_F24
803450	cg18797053	-8.83738409653371e-08	SLAMF1_F24
803451	cg24010658	1.18639173221814e-06	SLAMF1_F24
803452	cg00318618	-4.21813796897684e-07	SLAMF1_F24
803453	cg21653385	1.41905487201282e-06	SLAMF1_F24
803454	cg24238527	-1.06596071329912e-05	SLAMF1_F24
803455	cg19222330	3.9578655995266e-06	SLAMF1_F24
803456	cg18386304	-3.82831380934676e-06	SLAMF1_F24
803457	cg09167026	1.05961484360494e-06	SLAMF1_F24
803458	cg22786811	-9.97190331899945e-07	SLAMF1_F24
803459	cg17827017	8.76711868411085e-07	SLAMF1_F24
803460	cg27086900	8.9267235627991e-07	SLAMF1_F24
803461	cg05206385	-8.037747240908e-06	SLAMF1_F24
803462	cg18408489	-6.10044604259517e-07	SLAMF1_F24
803463	cg11526928	1.06715652601681e-06	SLAMF1_F24
803464	cg02813731	-2.08345819539099e-06	SLAMF1_F24
803465	cg11405695	-4.47185368601287e-06	SLAMF1_F24
803466	cg05583063	-2.77134027729658e-07	SLAMF1_F24
803467	cg11381404	8.58884570862932e-07	SLAMF1_F24
803468	cg13408695	-1.17880092673543e-07	SLAMF1_F24
803469	cg00606912	8.45136557131472e-06	SLAMF1_F24
803470	cg25021135	-1.16052543915246e-06	SLAMF1_F24
803471	cg14629426	-2.0447530095747e-07	SLAMF1_F24
803472	cg27320118	3.79143920009097e-08	SLAMF1_F24
803473	cg18682781	-1.76207560433282e-06	SLAMF1_F24
803474	cg22097662	1.45203774174312e-07	SLAMF1_F24
803475	cg17749456	-4.70416815381337e-06	SLAMF1_F24
803476	cg01302669	1.08651172982537e-06	SLAMF1_F24
803477	cg05250316	8.88502067817225e-07	SLAMF1_F24
803478	cg02451467	-4.69091313587541e-06	SLAMF1_F24
803479	cg19098790	3.3316703715841e-06	SLAMF1_F24
803480	cg02130601	-3.36218752373624e-06	SLAMF1_F24
803481	cg17001457	5.52192065171181e-06	SLAMF1_F24
803482	cg04473209	1.48614382220115e-06	SLAMF1_F24
803483	cg24892510	-3.06933787033165e-06	SLAMF1_F24
803484	cg27160007	-1.49485154967296e-06	SLAMF1_F24
803485	cg00595039	1.78212505195084e-06	SLAMF1_F24
803486	cg09752936	-7.18576919982356e-06	SLAMF1_F24
803487	cg09530438	-6.12131832587185e-08	SLAMF1_F24
803488	cg20868668	-1.02591373774186e-05	SLAMF1_F24
803489	cg06888415	-3.0321852808195e-07	SLAMF1_F24
803490	cg00785980	1.84557768120111e-06	SLAMF1_F24
803491	cg15836028	2.88129944135225e-06	SLAMF1_F24
803492	cg00659931	-6.67450921084075e-08	SLAMF1_F24
803493	cg26702290	2.44333101447025e-06	SLAMF1_F24
803494	cg22701160	1.88625429030246e-06	SLAMF1_F24
803495	cg06085272	7.06402468278063e-07	SLAMF1_F24
803496	cg21335714	-4.05217285479062e-06	SLAMF1_F24
803497	cg11796602	2.55566962153149e-06	SLAMF1_F24
803498	cg26939767	3.97513084329898e-06	SLAMF1_F24
803499	cg09251400	9.79934576709822e-07	SLAMF1_F24
803500	cg21871883	-1.2276985401412e-06	SLAMF1_F24
803501	cg23683683	5.579518517169e-06	SLAMF1_F24
803502	cg02303361	-4.15605731495938e-07	SLAMF1_F24
803503	cg01428678	-2.23621531118628e-07	SLAMF1_F24
803504	cg11058707	2.49245313975186e-06	SLAMF1_F24
803505	cg22506042	-5.92409403270296e-07	SLAMF1_F24
803506	cg16762849	-7.99998097967498e-09	SLAMF1_F24
803507	ch.10.30081984F	-8.59953162957247e-09	SLAMF1_F24
803508	cg05195378	-1.67854638456314e-07	SLAMF1_F24
803509	cg21628673	-1.13112522450479e-06	SLAMF1_F24
803510	cg25638056	1.02532123024693e-06	SLAMF1_F24
803511	cg04936325	6.64135697868512e-06	SLAMF1_F24
803512	cg09261636	2.15539515554668e-06	SLAMF1_F24
803513	cg12080079	2.53124428788624e-07	SLAMF1_F24
803514	cg14758218	-3.53273372777896e-07	SLAMF1_F24
803515	cg24389058	-1.28528253504555e-05	SLAMF1_F24
803516	cg27453876	-1.16083316669151e-06	SLAMF1_F24
803517	cg09771054	1.51091387617219e-05	SLAMF1_F24
803518	cg03535934	5.09602267172892e-06	SLAMF1_F24
803519	cg14041686	-5.37187002226475e-06	SLAMF1_F24
803520	cg17220844	1.26490558310402e-07	SLAMF1_F24
803521	cg18977539	8.89937625873298e-07	SLAMF1_F24
803522	cg05134027	1.16519461394297e-06	SLAMF1_F24
803523	cg08425899	-2.72640217850289e-06	SLAMF1_F24
803524	cg13884555	2.0418177295486e-06	SLAMF1_F24
803525	cg11416840	-3.01024518708454e-06	SLAMF1_F24
803526	cg19103033	2.05410140929564e-06	SLAMF1_F24
803527	cg16503006	1.31415826915475e-06	SLAMF1_F24
803528	cg13687176	-4.09259210669058e-06	SLAMF1_F24
803529	cg18488207	-5.28854702152226e-07	SLAMF1_F24
803530	cg17229686	-3.84390400354517e-06	SLAMF1_F24
803531	cg02798744	7.42577819901979e-06	SLAMF1_F24
803532	cg24378699	-1.78026390920508e-06	SLAMF1_F24
803533	cg05725719	-2.05253273167004e-06	SLAMF1_F24
803534	cg24708988	1.09017187740754e-06	SLAMF1_F24
803535	cg12916198	6.04819684120519e-06	SLAMF1_F24
803536	cg21966631	-1.90227041239021e-06	SLAMF1_F24
803537	cg14943539	-8.98367359159515e-06	SLAMF1_F24
803538	cg22622676	-4.26985206869272e-07	SLAMF1_F24
803539	cg16681137	1.01158488082352e-06	SLAMF1_F24
803540	cg26776366	-4.61033879648721e-06	SLAMF1_F24
803541	cg18143317	-7.20888894092884e-06	SLAMF1_F24
803542	cg24009232	-2.54819428786429e-06	SLAMF1_F24
803543	cg11442110	-3.35932027312325e-06	SLAMF1_F24
803544	cg09253260	-1.18747531465665e-06	SLAMF1_F24
803545	cg09107957	-1.08532273225895e-07	SLAMF1_F24
803546	cg18618113	-8.81708868251409e-08	SLAMF1_F24
803547	cg03396354	4.95973142185706e-07	SLAMF1_F24
803548	cg07789225	-2.52057978012612e-06	SLAMF1_F24
803549	cg07626872	1.73493676079698e-06	SLAMF1_F24
803550	cg18578750	-4.39168439210927e-06	SLAMF1_F24
803551	cg05839553	-6.60519295067765e-06	SLAMF1_F24
803552	cg12726300	-5.81201929213243e-07	SLAMF1_F24
803553	cg24935953	3.71409402456828e-06	SLAMF1_F24
803554	cg01719495	-5.74409558981186e-07	SLAMF1_F24
803555	cg15951930	8.5178478722454e-07	SLAMF1_F24
803556	cg10776926	2.92679371392007e-07	SLAMF1_F24
803557	cg20071654	-2.47805664682262e-06	SLAMF1_F24
803558	cg11323106	-5.07868074265553e-07	SLAMF1_F24
803559	cg26385007	2.38543778105159e-06	SLAMF1_F24
803560	cg05091831	-5.21642659768589e-06	SLAMF1_F24
803561	cg14545590	2.63125630247225e-06	SLAMF1_F24
803562	cg13178511	1.8902139329413e-06	SLAMF1_F24
803563	cg02773171	9.48332395184057e-06	SLAMF1_F24
803564	cg05201084	3.07547722103489e-07	SLAMF1_F24
803565	cg10068465	1.23370772222508e-05	SLAMF1_F24
803566	cg23429698	2.80863608789164e-06	SLAMF1_F24
803567	cg02814123	-8.92539313138731e-06	SLAMF1_F24
803568	cg26521515	6.84830062777062e-06	SLAMF1_F24
803569	cg02600099	-3.04581036294118e-07	SLAMF1_F24
803570	cg05592483	-3.08563870772738e-06	SLAMF1_F24
803571	cg26226614	7.63517238716627e-07	SLAMF1_F24
803572	cg11524778	9.98469622581039e-08	SLAMF1_F24
803573	cg16182986	3.53119142654086e-06	SLAMF1_F24
803574	cg02121547	-8.31391949515764e-06	SLAMF1_F24
803575	cg00630028	-5.2859503541896e-06	SLAMF1_F24
803576	cg00450651	-1.21545129174677e-05	SLAMF1_F24
803577	cg16902509	6.61703516643684e-06	SLAMF1_F24
803578	cg17961163	-1.24326374422902e-08	SLAMF1_F24
803579	cg22530767	4.34802892451494e-06	SLAMF1_F24
803580	cg26531633	-1.16871916051558e-05	SLAMF1_F24
803581	cg21502888	3.11715407001606e-06	SLAMF1_F24
803582	cg23444677	3.22724689617507e-06	SLAMF1_F24
803583	cg19882774	-4.73889939981325e-06	SLAMF1_F24
803584	cg17170819	3.27544863473913e-06	SLAMF1_F24
803585	cg08124839	-1.29037939885955e-06	SLAMF1_F24
803586	cg13102418	-2.26039760503696e-07	SLAMF1_F24
803587	cg14433374	-1.68548787085925e-06	SLAMF1_F24
803588	cg01419679	-2.34991140163812e-07	SLAMF1_F24
803589	cg02884928	-6.99110106471352e-06	SLAMF1_F24
803590	cg02729561	9.79808195396139e-08	SLAMF1_F24
803591	cg14971327	-1.07904931004596e-06	SLAMF1_F24
803592	cg26068237	1.95700319847511e-06	SLAMF1_F24
803593	cg14405771	-3.44097247401104e-06	SLAMF1_F24
803594	cg16125306	-8.88499471676003e-07	SLAMF1_F24
803595	cg15377013	-1.78085501932875e-07	SLAMF1_F24
803596	cg12304750	-6.78090984611114e-07	SLAMF1_F24
803597	cg06161299	2.4013655843434e-06	SLAMF1_F24
803598	cg26025998	2.81251781098155e-06	SLAMF1_F24
803599	cg08631499	3.64772630520764e-07	SLAMF1_F24
803600	cg23679492	4.51772732281445e-06	SLAMF1_F24
803601	cg13136824	5.22708286101736e-06	SLAMF1_F24
803602	cg27382666	1.44018279380702e-07	SLAMF1_F24
803603	cg11107196	-6.08393264188988e-08	SLAMF1_F24
803604	cg27042857	1.24597865340829e-07	SLAMF1_F24
803605	cg22226024	4.96582199105916e-06	SLAMF1_F24
803606	cg21961694	6.35800354235718e-06	SLAMF1_F24
803607	cg19062276	3.16276008596092e-08	SLAMF1_F24
803608	cg02258724	-8.1678490035398e-06	SLAMF1_F24
803609	cg25695610	-5.01192177303717e-06	SLAMF1_F24
803610	cg00024361	-3.37673429503382e-07	SLAMF1_F24
803611	cg16570791	6.58950436861108e-07	SLAMF1_F24
803612	cg18445292	-3.35794823511182e-06	SLAMF1_F24
803613	cg10866199	6.83251093884627e-07	SLAMF1_F24
803614	cg08611416	-1.45891825898714e-06	SLAMF1_F24
803615	cg21707172	-1.9895999356798e-06	SLAMF1_F24
803616	cg06062957	-1.29717877026109e-06	SLAMF1_F24
803617	cg06862150	-1.21865219133473e-06	SLAMF1_F24
803618	cg13657209	-3.25067518843853e-06	SLAMF1_F24
803619	cg12161848	1.18239521612615e-05	SLAMF1_F24
803620	cg14757331	-1.42853359165787e-06	SLAMF1_F24
803621	cg00849183	3.40003970776788e-07	SLAMF1_F24
803622	cg00850245	-3.97782439397572e-07	SLAMF1_F24
803623	cg01306534	5.61091031807618e-06	SLAMF1_F24
803624	cg27104695	-2.78399051405886e-06	SLAMF1_F24
803625	cg13227605	2.95125137998844e-07	SLAMF1_F24
803626	cg08817048	4.69733661383346e-06	SLAMF1_F24
803627	cg03748593	-1.51685544396254e-06	SLAMF1_F24
803628	cg24418603	6.91584969484516e-06	SLAMF1_F24
803629	cg09396130	-7.73456680617565e-07	SLAMF1_F24
803630	cg26503179	-4.11356615556691e-06	SLAMF1_F24
803631	cg05339607	1.1919498863275e-06	SLAMF1_F24
803632	cg02609263	-4.14448337058489e-06	SLAMF1_F24
803633	cg22184990	-4.47772783116549e-06	SLAMF1_F24
803634	cg13494769	-2.53816702987729e-06	SLAMF1_F24
803635	cg13524167	-5.36293018400645e-06	SLAMF1_F24
803636	cg06223959	2.77263088055342e-06	SLAMF1_F24
803637	cg24951754	3.74378164566437e-06	SLAMF1_F24
803638	cg14511677	7.77390278730118e-07	SLAMF1_F24
803639	cg23415160	8.39386495437613e-06	SLAMF1_F24
803640	cg18950940	-5.33276393287878e-07	SLAMF1_F24
803641	cg17061819	1.57947761732356e-06	SLAMF1_F24
803642	cg03122247	-8.40667177903567e-06	SLAMF1_F24
803643	cg27456185	-8.8902010229211e-07	SLAMF1_F24
803644	cg14693391	5.27219503668477e-07	SLAMF1_F24
803645	cg21950330	6.28336683006048e-06	SLAMF1_F24
803646	cg19987160	2.84014242066518e-06	SLAMF1_F24
803647	cg07506841	2.15776247312379e-06	SLAMF1_F24
803648	cg25079588	-3.26805559016412e-07	SLAMF1_F24
803649	cg02371850	5.10739606764546e-07	SLAMF1_F24
803650	cg22337626	1.7720052742868e-06	SLAMF1_F24
803651	cg18502267	-1.69391914781292e-06	SLAMF1_F24
803652	cg06113199	3.08470139514031e-06	SLAMF1_F24
803653	cg10328047	9.86258245153168e-07	SLAMF1_F24
803654	cg06364293	-4.63474480152953e-06	SLAMF1_F24
803655	cg01444401	-4.2966612747399e-06	SLAMF1_F24
803656	cg00040530	1.04100906968301e-06	SLAMF1_F24
803657	cg27590049	-7.55053423899441e-08	SLAMF1_F24
803658	cg21851142	-3.2464201501875e-07	SLAMF1_F24
803659	cg08293324	-2.05496682077668e-06	SLAMF1_F24
803660	cg00434219	2.32582021454016e-06	SLAMF1_F24
803661	cg27390220	-4.37613331388798e-06	SLAMF1_F24
803662	cg27506280	1.04727584505152e-06	SLAMF1_F24
803663	cg14096353	-3.15122584020495e-07	SLAMF1_F24
803664	cg21665431	1.28227009005909e-06	SLAMF1_F24
803665	cg17436013	-1.14037711613697e-06	SLAMF1_F24
803666	cg25219329	1.37369602437084e-06	SLAMF1_F24
803667	cg03573293	5.19783146361197e-06	SLAMF1_F24
803668	cg07897181	1.38990004979211e-06	SLAMF1_F24
803669	cg11535699	2.79269798917875e-06	SLAMF1_F24
803670	cg06774703	1.63463606269487e-06	SLAMF1_F24
803671	cg20201639	-8.62428156866394e-07	SLAMF1_F24
803672	cg22786667	-5.73864453022732e-06	SLAMF1_F24
803673	cg20844221	2.89911588028979e-06	SLAMF1_F24
803674	cg27346545	-2.94147674271958e-06	SLAMF1_F24
803675	cg02400799	4.97642817821241e-06	SLAMF1_F24
803676	cg03914174	-1.26112250494301e-06	SLAMF1_F24
803677	cg02160597	2.42526356977625e-06	SLAMF1_F24
803678	cg04048843	2.64744736817923e-06	SLAMF1_F24
803679	cg20719712	6.65017789224756e-08	SLAMF1_F24
803680	cg24766543	2.61588369031583e-06	SLAMF1_F24
803681	cg04307278	9.89738398120778e-08	SLAMF1_F24
803682	cg16935980	7.14648273143282e-06	SLAMF1_F24
803683	cg03837147	-6.83583504921631e-06	SLAMF1_F24
803684	cg21327335	-1.52065941734393e-06	SLAMF1_F24
803685	cg04767343	1.88582217825453e-07	SLAMF1_F24
803686	cg04779640	-2.54905540524654e-07	SLAMF1_F24
803687	cg22637759	-9.19879909597711e-07	SLAMF1_F24
803688	cg18578309	1.38314634166363e-06	SLAMF1_F24
803689	cg00317805	-6.4558993235987e-07	SLAMF1_F24
803690	cg23814184	1.60615920539805e-06	SLAMF1_F24
803691	cg08335107	-2.36525242947561e-06	SLAMF1_F24
803692	cg14177158	-3.67562338782289e-06	SLAMF1_F24
803693	cg10986355	1.47418495003791e-06	SLAMF1_F24
803694	cg25658278	-9.42561093015538e-07	SLAMF1_F24
803695	cg16565890	6.3234293317291e-06	SLAMF1_F24
803696	cg02484453	4.84679015391267e-07	SLAMF1_F24
803697	cg21572128	-2.34284327156255e-06	SLAMF1_F24
803698	cg04228628	-5.76982866973964e-08	SLAMF1_F24
803699	cg23603036	8.87400248619205e-06	SLAMF1_F24
803700	cg22764925	-1.20342740260561e-06	SLAMF1_F24
803701	cg27515052	1.95342442575318e-06	SLAMF1_F24
803702	cg04083921	2.83240334359355e-06	SLAMF1_F24
803703	cg22865289	1.5589650332334e-06	SLAMF1_F24
803704	cg04567600	-1.9185644321393e-07	SLAMF1_F24
803705	cg25415065	3.01965616050547e-06	SLAMF1_F24
803706	cg15090281	3.58461653254475e-06	SLAMF1_F24
803707	cg10402854	2.81880083963773e-07	SLAMF1_F24
803708	cg11714722	-2.12096271309312e-06	SLAMF1_F24
803709	cg03955932	-3.28136545432484e-06	SLAMF1_F24
803710	cg14632902	1.80655115108181e-06	SLAMF1_F24
803711	cg18669135	1.99524974259326e-06	SLAMF1_F24
803712	cg06421678	-2.61455872908657e-06	SLAMF1_F24
803713	cg15570323	2.81482096852665e-07	SLAMF1_F24
803714	cg09257092	4.45624712512456e-07	SLAMF1_F24
803715	cg21091679	-1.2768757461888e-06	SLAMF1_F24
803716	cg06863289	3.36096993341847e-06	SLAMF1_F24
803717	cg18585107	5.28661242059131e-06	SLAMF1_F24
803718	cg15716494	6.43132911112342e-07	SLAMF1_F24
803719	cg06972019	-4.46196146688957e-07	SLAMF1_F24
803720	cg07852774	1.32515983368345e-06	SLAMF1_F24
803721	cg10562681	5.00556582759951e-07	SLAMF1_F24
803722	cg12984325	-5.62103695062747e-06	SLAMF1_F24
803723	cg05380916	-2.00365298304838e-07	SLAMF1_F24
803724	cg27661067	8.33543924462834e-07	SLAMF1_F24
803725	cg05487082	1.22801907391772e-06	SLAMF1_F24
803726	cg13411583	-7.93526422003592e-09	SLAMF1_F24
803727	cg07623567	-1.61520761041222e-06	SLAMF1_F24
803728	cg13353793	-2.48030060876074e-06	SLAMF1_F24
803729	cg18287066	-4.26260494768731e-06	SLAMF1_F24
803730	cg06202183	-1.48012143972765e-06	SLAMF1_F24
803731	cg17281975	-2.06373214322196e-06	SLAMF1_F24
803732	cg24370066	-2.27632725544529e-06	SLAMF1_F24
803733	cg03516026	-9.23964905450468e-06	SLAMF1_F24
803734	cg16092285	-1.73617608679905e-06	SLAMF1_F24
803735	cg07359604	1.46698529332708e-09	SLAMF1_F24
803736	cg11082512	-5.93253104287002e-07	SLAMF1_F24
803737	cg02225060	-1.70459589556422e-05	SLAMF1_F24
803738	cg16262566	5.79609288089691e-07	SLAMF1_F24
803739	cg03382972	-1.05153976215933e-06	SLAMF1_F24
803740	cg19106666	3.82442342157119e-07	SLAMF1_F24
803741	cg18072732	-4.37442797893177e-07	SLAMF1_F24
803742	cg17499941	-3.04291916249114e-06	SLAMF1_F24
803743	cg00653160	1.34362314143373e-06	SLAMF1_F24
803744	cg23469878	-5.43840746781868e-06	SLAMF1_F24
803745	cg09342299	4.00537050303177e-06	SLAMF1_F24
803746	cg06807713	4.88286602021279e-06	SLAMF1_F24
803747	cg10510917	-1.31996382629773e-06	SLAMF1_F24
803748	cg26170014	1.9376296357609e-06	SLAMF1_F24
803749	cg14467966	1.78123157026477e-06	SLAMF1_F24
803750	cg02419901	-4.07845705746314e-06	SLAMF1_F24
803751	cg11770664	-9.0087484609551e-07	SLAMF1_F24
803752	cg07796010	-9.5109866143576e-07	SLAMF1_F24
803753	cg00065942	1.22880422875969e-06	SLAMF1_F24
803754	cg03055440	3.07181829552756e-06	SLAMF1_F24
803755	ch.13.564317R	2.05496384769536e-06	SLAMF1_F24
803756	cg07471962	-2.02649837455845e-07	SLAMF1_F24
803757	cg10078860	1.2204594586187e-06	SLAMF1_F24
803758	cg06805236	2.76940217929816e-06	SLAMF1_F24
803759	cg14160599	1.60508515643726e-07	SLAMF1_F24
803760	cg20877076	-5.83675166387944e-07	SLAMF1_F24
803761	cg00385527	3.85485531770678e-06	SLAMF1_F24
803762	cg16113483	5.47613337598602e-06	SLAMF1_F24
803763	cg05618201	1.91520467692778e-06	SLAMF1_F24
803764	cg06746220	9.02264195111868e-07	SLAMF1_F24
803765	cg13047970	1.28742963547424e-07	SLAMF1_F24
803766	cg26222042	5.61449490637369e-07	SLAMF1_F24
803767	cg16525358	3.16238881755553e-07	SLAMF1_F24
803768	cg04249634	-2.35921767258417e-06	SLAMF1_F24
803769	cg14463433	7.96912692592852e-07	SLAMF1_F24
803770	cg20663141	1.82040059642222e-07	SLAMF1_F24
803771	cg00645431	1.70275311972723e-06	SLAMF1_F24
803772	cg24592207	2.60309729148077e-07	SLAMF1_F24
803773	cg25119986	-7.91829957941582e-09	SLAMF1_F24
803774	cg13992109	4.38658863214331e-06	SLAMF1_F24
803775	cg21621697	2.25569292986757e-06	SLAMF1_F24
803776	cg06777862	2.49948957787071e-06	SLAMF1_F24
803777	cg24303303	-1.84154778798235e-06	SLAMF1_F24
803778	cg26114217	-2.53111858311795e-06	SLAMF1_F24
803779	cg10105015	2.31798297140827e-06	SLAMF1_F24
803780	cg19176285	-5.33158295581608e-06	SLAMF1_F24
803781	cg05242244	-1.65415620385605e-07	SLAMF1_F24
803782	cg19288176	-1.12639682406383e-06	SLAMF1_F24
803783	cg18599400	1.67133571036461e-06	SLAMF1_F24
803784	cg27577933	-1.26303298522514e-07	SLAMF1_F24
803785	cg07656025	3.86873036109496e-06	SLAMF1_F24
803786	cg01735082	-1.06188994633587e-06	SLAMF1_F24
803787	cg22808185	-1.95708362455781e-06	SLAMF1_F24
803788	cg10356655	-6.22314943408779e-08	SLAMF1_F24
803789	cg03083146	3.28522429186347e-06	SLAMF1_F24
803790	cg16452024	-5.03797708040444e-07	SLAMF1_F24
803791	cg01629007	8.92437427644717e-07	SLAMF1_F24
803792	cg21393095	3.23945152529744e-07	SLAMF1_F24
803793	cg00806552	-7.14086028679869e-07	SLAMF1_F24
803794	cg11763805	2.75175811810753e-06	SLAMF1_F24
803795	cg16534501	-1.5347813771938e-06	SLAMF1_F24
803796	cg20433165	-2.74193180111617e-06	SLAMF1_F24
803797	cg18259400	-3.44905442422859e-07	SLAMF1_F24
803798	cg22367970	-7.37741074169013e-07	SLAMF1_F24
803799	cg16741709	1.35265546025086e-06	SLAMF1_F24
803800	cg12570256	1.32839671143376e-06	SLAMF1_F24
803801	cg14279416	1.55387256324441e-06	SLAMF1_F24
803802	cg14836605	-3.03486775995714e-06	SLAMF1_F24
803803	cg01018128	-1.12169721239097e-06	SLAMF1_F24
803804	cg18029792	1.79851102731982e-06	SLAMF1_F24
803805	cg08542878	2.68966989854351e-06	SLAMF1_F24
803806	cg19919590	4.75645128060344e-07	SLAMF1_F24
803807	cg04650961	7.08300786948956e-07	SLAMF1_F24
803808	cg21028916	-7.3559808830848e-06	SLAMF1_F24
803809	cg12230979	-6.83138210186713e-07	SLAMF1_F24
803810	cg24676664	3.64103341675975e-06	SLAMF1_F24
803811	cg16059167	3.5234030733758e-06	SLAMF1_F24
803812	cg01408978	3.16286216488247e-06	SLAMF1_F24
803813	cg02016985	-1.24477666385449e-05	SLAMF1_F24
803814	cg01664065	3.54701199898335e-06	SLAMF1_F24
803815	cg24740274	9.91319045289186e-07	SLAMF1_F24
803816	cg08123673	-4.3626854702846e-06	SLAMF1_F24
803817	cg20451727	-1.88310294116545e-07	SLAMF1_F24
803818	cg14929332	-1.3106798713434e-07	SLAMF1_F24
803819	cg13413789	-4.90206192078857e-07	SLAMF1_F24
803820	cg15274386	3.34018350678035e-06	SLAMF1_F24
803821	cg07947533	2.50550567879224e-08	SLAMF1_F24
803822	cg20392347	1.1720153332891e-06	SLAMF1_F24
803823	cg15174463	-9.03927794499667e-08	SLAMF1_F24
803824	cg18030841	7.65276072092495e-07	SLAMF1_F24
803825	cg05650552	-1.5379708020248e-06	SLAMF1_F24
803826	cg12707907	3.36977921710127e-07	SLAMF1_F24
803827	cg19972735	-3.06045151846814e-07	SLAMF1_F24
803828	cg10105110	3.24048704258311e-06	SLAMF1_F24
803829	cg18432639	-2.16042306571725e-07	SLAMF1_F24
803830	cg03817803	-4.3693611500293e-06	SLAMF1_F24
803831	cg27480241	3.88049781866961e-06	SLAMF1_F24
803832	cg07433360	-7.58702789855483e-06	SLAMF1_F24
803833	cg22729776	1.14143804797879e-07	SLAMF1_F24
803834	cg06370560	2.80739153664909e-06	SLAMF1_F24
803835	cg00118229	-4.78800715026193e-06	SLAMF1_F24
803836	cg08952774	-4.48809900416408e-07	SLAMF1_F24
803837	cg24798898	2.25585163501284e-06	SLAMF1_F24
803838	cg17538881	-3.77922768386887e-06	SLAMF1_F24
803839	cg10775894	-1.89167738683785e-06	SLAMF1_F24
803840	cg10531521	5.04133859935431e-06	SLAMF1_F24
803841	cg05195772	4.22179662659766e-06	SLAMF1_F24
803842	cg23597834	-3.24697128606339e-07	SLAMF1_F24
803843	cg19243762	-5.0682619732761e-06	SLAMF1_F24
803844	cg15933729	-4.94359555062236e-06	SLAMF1_F24
803845	cg18032042	-2.32843139504108e-06	SLAMF1_F24
803846	cg01698685	1.72464520160719e-06	SLAMF1_F24
803847	cg06731267	-7.57204175336119e-07	SLAMF1_F24
803848	cg12739319	-1.75159582609635e-07	SLAMF1_F24
803849	cg13878438	-1.33142354943599e-07	SLAMF1_F24
803850	cg10103469	5.78578245522754e-06	SLAMF1_F24
803851	cg01215397	1.42139334879606e-06	SLAMF1_F24
803852	cg07560510	4.83630823499032e-06	SLAMF1_F24
803853	cg11973393	-1.36613849332589e-07	SLAMF1_F24
803854	cg23917844	5.20200770158207e-06	SLAMF1_F24
803855	cg00800141	5.35439558114663e-07	SLAMF1_F24
803856	cg14567798	-2.10392162396288e-07	SLAMF1_F24
803857	cg08415137	-2.09599703001095e-07	SLAMF1_F24
803858	cg12606836	3.72644036690289e-06	SLAMF1_F24
803859	cg06013974	8.77931653871189e-07	SLAMF1_F24
803860	cg00994629	-2.4063103412399e-06	SLAMF1_F24
803861	cg00272823	-7.60037865374255e-08	SLAMF1_F24
803862	cg18786374	5.53937042912504e-06	SLAMF1_F24
803863	cg05583200	-6.46749362831576e-07	SLAMF1_F24
803864	cg07293520	-4.95871670072818e-08	SLAMF1_F24
803865	cg16296829	2.34931387436495e-06	SLAMF1_F24
803866	cg19688772	-3.03704665061823e-07	SLAMF1_F24
803867	cg06730942	-2.39768964420132e-06	SLAMF1_F24
803868	cg14967066	8.57632802076891e-07	SLAMF1_F24
803869	cg22225479	1.23894110389717e-05	SLAMF1_F24
803870	cg25616806	1.58294213375115e-06	SLAMF1_F24
803871	cg12188197	-6.17281194313002e-07	SLAMF1_F24
803872	cg26738080	-3.80417143434729e-06	SLAMF1_F24
803873	cg13259809	-3.26167625731056e-06	SLAMF1_F24
803874	cg17351439	-5.40054863241315e-06	SLAMF1_F24
803875	cg19861460	1.70392808266595e-07	SLAMF1_F24
803876	cg01501623	1.05456003814588e-06	SLAMF1_F24
803877	cg03455390	-1.11944371626621e-07	SLAMF1_F24
803878	cg20952105	1.39875084309084e-06	SLAMF1_F24
803879	cg06628823	6.87152022230639e-06	SLAMF1_F24
803880	cg02017814	5.76950085257471e-07	SLAMF1_F24
803881	cg18295030	1.49022408633341e-06	SLAMF1_F24
803882	cg22872539	-3.27141719714851e-06	SLAMF1_F24
803883	cg01371072	-6.34475690473947e-07	SLAMF1_F24
803884	cg09163365	2.19411026514403e-06	SLAMF1_F24
803885	cg06249924	1.65664275954095e-06	SLAMF1_F24
803886	cg18022654	-5.47305925265754e-07	SLAMF1_F24
803887	cg07830403	1.4835513963113e-06	SLAMF1_F24
803888	cg21990226	3.18005783050142e-06	SLAMF1_F24
803889	cg10006863	5.3756665502897e-06	SLAMF1_F24
803890	cg22851875	-1.42596880773425e-05	SLAMF1_F24
803891	cg01400737	3.53732901266174e-06	SLAMF1_F24
803892	cg07965041	-4.65738128509593e-07	SLAMF1_F24
803893	cg10094111	3.48298762942358e-06	SLAMF1_F24
803894	cg19634229	-8.08368436725321e-06	SLAMF1_F24
803895	cg26640498	3.24199300527715e-06	SLAMF1_F24
803896	cg25343246	1.73220178738037e-06	SLAMF1_F24
803897	cg26205072	1.77396103014756e-06	SLAMF1_F24
803898	cg03585755	-2.28789638768756e-06	SLAMF1_F24
803899	cg17106686	8.45561195501669e-07	SLAMF1_F24
803900	cg11575922	-5.26073908646555e-07	SLAMF1_F24
803901	cg07271230	-3.1069998847333e-07	SLAMF1_F24
803902	cg16394722	-8.34970831488976e-06	SLAMF1_F24
803903	cg18971416	-5.30147383026761e-07	SLAMF1_F24
803904	cg07857942	-7.50066826828751e-08	SLAMF1_F24
803905	cg26134868	3.63254402303707e-06	SLAMF1_F24
803906	cg17394983	1.38323804769456e-07	SLAMF1_F24
803907	cg05141645	1.38075385269364e-06	SLAMF1_F24
803908	cg00463885	-1.35679673941058e-07	SLAMF1_F24
803909	cg24311238	6.73414953956989e-07	SLAMF1_F24
803910	cg24036276	3.66778713957248e-06	SLAMF1_F24
803911	cg13022326	1.03761020111586e-06	SLAMF1_F24
803912	cg16926050	1.85170130882466e-06	SLAMF1_F24
803913	cg16061761	-3.22330434020847e-06	SLAMF1_F24
803914	cg17394525	5.12009242734916e-06	SLAMF1_F24
803915	cg05883620	-1.32688006434342e-07	SLAMF1_F24
803916	cg01674658	-7.94863182676915e-07	SLAMF1_F24
803917	cg08739282	1.72739219625466e-06	SLAMF1_F24
803918	cg23896876	4.15818682100747e-07	SLAMF1_F24
803919	cg02487088	-2.77029373636369e-06	SLAMF1_F24
803920	cg13319139	-5.275671717341e-07	SLAMF1_F24
803921	cg05823832	2.78438465770767e-06	SLAMF1_F24
803922	cg18622715	-4.44918177883397e-06	SLAMF1_F24
803923	cg10573539	1.590538364361e-06	SLAMF1_F24
803924	cg25237118	4.79874769937595e-07	SLAMF1_F24
803925	cg24953956	2.47297587156553e-07	SLAMF1_F24
803926	cg24138021	3.22829631028187e-07	SLAMF1_F24
803927	cg14097631	-1.96672629650272e-07	SLAMF1_F24
803928	cg06093355	-1.86947536837437e-06	SLAMF1_F24
803929	cg08328324	-1.14980818722654e-06	SLAMF1_F24
803930	cg12521736	-8.46293912826147e-06	SLAMF1_F24
803931	cg26550485	-4.99712577315319e-07	SLAMF1_F24
803932	cg06788321	9.21286021440122e-07	SLAMF1_F24
803933	cg03644817	-2.55725611953609e-06	SLAMF1_F24
803934	cg09737499	-1.168999559215e-06	SLAMF1_F24
803935	cg23158904	2.99279141058785e-07	SLAMF1_F24
803936	cg05916456	-1.01461009737999e-06	SLAMF1_F24
803937	cg14219591	-3.40554883127643e-07	SLAMF1_F24
803938	cg20921751	3.92777001891277e-06	SLAMF1_F24
803939	cg01705562	-1.70685290726548e-06	SLAMF1_F24
803940	cg13423151	3.1678558984525e-07	SLAMF1_F24
803941	cg27313012	-2.602644961014e-08	SLAMF1_F24
803942	cg09462937	4.27969576785039e-06	SLAMF1_F24
803943	cg11441982	-3.07257888048458e-06	SLAMF1_F24
803944	cg01035160	6.89767337844081e-07	SLAMF1_F24
803945	cg17020310	7.52686150376367e-07	SLAMF1_F24
803946	cg18113279	-3.97682712276042e-06	SLAMF1_F24
803947	cg09026137	-3.97535028853609e-06	SLAMF1_F24
803948	cg17174661	-1.90502019508402e-06	SLAMF1_F24
803949	cg15086543	-4.1721626277156e-06	SLAMF1_F24
803950	cg09276565	2.02047976553347e-07	SLAMF1_F24
803951	cg09687947	-9.7864838307584e-08	SLAMF1_F24
803952	cg24139222	-7.1553552289915e-07	SLAMF1_F24
803953	cg01383581	1.04159845838946e-06	SLAMF1_F24
803954	cg12104333	5.34791694382062e-06	SLAMF1_F24
803955	cg22633245	1.04579730958598e-06	SLAMF1_F24
803956	cg00246486	7.56201523563424e-07	SLAMF1_F24
803957	cg01325314	1.4487981337826e-06	SLAMF1_F24
803958	cg02728172	1.86419280219814e-06	SLAMF1_F24
803959	cg13905586	-3.37481788991463e-07	SLAMF1_F24
803960	cg24453527	1.63361644745435e-06	SLAMF1_F24
803961	cg11566628	-5.78711071424006e-06	SLAMF1_F24
803962	cg12984570	-1.45490477658286e-06	SLAMF1_F24
803963	cg06906035	1.94905243288511e-06	SLAMF1_F24
803964	cg20618968	-6.55586605451478e-07	SLAMF1_F24
803965	cg16471970	-6.45491040949391e-06	SLAMF1_F24
803966	cg00876273	2.87893014506568e-06	SLAMF1_F24
803967	cg06796115	-3.60874207644606e-06	SLAMF1_F24
803968	cg10980145	-3.09281688683139e-06	SLAMF1_F24
803969	cg11219030	1.09965800948733e-05	SLAMF1_F24
803970	cg01702338	2.99132759009931e-07	SLAMF1_F24
803971	cg17967429	-2.06276361635279e-06	SLAMF1_F24
803972	cg19144658	-8.90825476304516e-07	SLAMF1_F24
803973	cg06599169	-1.09462724365877e-06	SLAMF1_F24
803974	cg00003036	4.27559078142652e-07	SLAMF1_F24
803975	cg00699919	-5.98381455696557e-07	SLAMF1_F24
803976	cg08518709	-4.61688077618275e-07	SLAMF1_F24
803977	cg21855329	-2.98056156827229e-06	SLAMF1_F24
803978	cg12658304	2.42528890408018e-06	SLAMF1_F24
803979	cg09253125	8.06109234313927e-07	SLAMF1_F24
803980	cg27661175	-7.71369477564708e-07	SLAMF1_F24
803981	cg14529268	-5.47886549560368e-07	SLAMF1_F24
803982	cg03004330	3.65103081598859e-06	SLAMF1_F24
803983	cg18204888	-1.85627110316849e-06	SLAMF1_F24
803984	cg24401656	2.04987795002559e-06	SLAMF1_F24
803985	cg16527505	-1.5401086353017e-08	SLAMF1_F24
803986	cg09653430	5.21120476354504e-06	SLAMF1_F24
803987	cg11138596	6.1466974385565e-06	SLAMF1_F24
803988	cg05556038	8.1457667227369e-07	SLAMF1_F24
803989	cg10405075	-3.55386017372995e-07	SLAMF1_F24
803990	cg18840956	1.32485835225035e-07	SLAMF1_F24
803991	cg14393304	-1.46336111911349e-06	SLAMF1_F24
803992	cg06304812	-1.11223808898153e-06	SLAMF1_F24
803993	cg07258122	-4.39428192310593e-06	SLAMF1_F24
803994	cg07193023	1.06392471088469e-06	SLAMF1_F24
803995	cg04005576	2.35880900907333e-06	SLAMF1_F24
803996	cg25390645	7.75664410400188e-06	SLAMF1_F24
803997	cg25853582	-1.17573015344601e-06	SLAMF1_F24
803998	cg24047390	-2.97598763605611e-06	SLAMF1_F24
803999	cg18745406	2.05182472621726e-07	SLAMF1_F24
804000	cg23706449	4.41310323317897e-07	SLAMF1_F24
804001	cg04476764	2.31179687799418e-07	SLAMF1_F24
804002	cg08783499	3.98161222781259e-06	SLAMF1_F24
804003	cg19264824	-2.30711470261924e-07	SLAMF1_F24
804004	cg16499829	-1.65134369794247e-06	SLAMF1_F24
804005	cg16616784	-3.96984473316415e-06	SLAMF1_F24
804006	cg04860863	6.52854019736762e-07	SLAMF1_F24
804007	cg02993156	3.34700941874274e-06	SLAMF1_F24
804008	cg05840063	-7.29224407604289e-06	SLAMF1_F24
804009	cg00066640	-4.0187307613454e-06	SLAMF1_F24
804010	cg00329201	-2.18306117533818e-06	SLAMF1_F24
804011	cg10678749	4.82312226028029e-06	SLAMF1_F24
804012	cg00423398	2.87184465467929e-06	SLAMF1_F24
804013	cg14919044	-1.24679834535771e-06	SLAMF1_F24
804014	cg27620176	7.82684173161334e-07	SLAMF1_F24
804015	cg01492329	-1.41359149819551e-06	SLAMF1_F24
804016	cg10055680	1.62951951656243e-06	SLAMF1_F24
804017	cg04824673	4.35373061802232e-08	SLAMF1_F24
804018	cg19101364	-8.30844944225049e-07	SLAMF1_F24
804019	cg05297692	-4.54474945735029e-07	SLAMF1_F24
804020	cg06606470	3.16508208086266e-06	SLAMF1_F24
804021	cg17568518	2.66654493161401e-06	SLAMF1_F24
804022	cg10592762	-3.66298728548744e-06	SLAMF1_F24
804023	cg17933226	4.88500878809176e-07	SLAMF1_F24
804024	cg12151640	5.3303302033996e-07	SLAMF1_F24
804025	cg03659354	8.35554832878929e-06	SLAMF1_F24
804026	cg00670637	-2.51111076086803e-06	SLAMF1_F24
804027	cg11492040	6.25746945107023e-07	SLAMF1_F24
804028	cg18398326	2.47781339545835e-07	SLAMF1_F24
804029	cg04883714	6.63877757199977e-07	SLAMF1_F24
804030	cg05068686	2.10655703528871e-06	SLAMF1_F24
804031	cg07123865	-1.24747564948327e-06	SLAMF1_F24
804032	cg04040991	-8.70813869922077e-07	SLAMF1_F24
804033	cg07543883	-6.31001287951739e-06	SLAMF1_F24
804034	cg17219689	2.92582272913789e-06	SLAMF1_F24
804035	cg00144942	-6.76595427382265e-06	SLAMF1_F24
804036	cg20129210	1.86697076121207e-06	SLAMF1_F24
804037	cg11057877	-1.95031510915301e-06	SLAMF1_F24
804038	cg01539224	-1.65320928142668e-06	SLAMF1_F24
804039	cg04154583	-4.30588466504548e-06	SLAMF1_F24
804040	cg02954884	-4.76531103155317e-06	SLAMF1_F24
804041	cg09434193	4.05417674625184e-06	SLAMF1_F24
804042	cg06933439	5.78904406368716e-07	SLAMF1_F24
804043	cg18089906	1.14325965135403e-06	SLAMF1_F24
804044	cg08795673	1.29731729517999e-06	SLAMF1_F24
804045	cg23874606	-3.71539946578952e-06	SLAMF1_F24
804046	cg09709123	-1.77368514667975e-06	SLAMF1_F24
804047	cg15493051	6.1224729422134e-07	SLAMF1_F24
804048	cg25375860	-2.11455638444101e-06	SLAMF1_F24
804049	cg09030392	-2.4917076849216e-06	SLAMF1_F24
804050	cg27379715	-2.66917162818575e-06	SLAMF1_F24
804051	cg00448005	-1.62538878483324e-06	SLAMF1_F24
804052	cg16076479	-1.47375781580184e-06	SLAMF1_F24
804053	cg13991617	7.74487857969865e-07	SLAMF1_F24
804054	cg02482730	1.91870882885347e-06	SLAMF1_F24
804055	cg08260569	1.4850874224254e-06	SLAMF1_F24
804056	cg19884629	6.14805621325066e-07	SLAMF1_F24
804057	cg10645412	-4.66750248177695e-07	SLAMF1_F24
804058	cg07509219	2.47130059784223e-06	SLAMF1_F24
804059	cg01991625	-4.17065834809429e-06	SLAMF1_F24
804060	cg21558423	8.01073237217399e-06	SLAMF1_F24
804061	cg02661807	-1.63114904665258e-05	SLAMF1_F24
804062	cg26113031	4.02658920027709e-07	SLAMF1_F24
804063	cg09469649	-2.20612796923507e-07	SLAMF1_F24
804064	cg14193525	-2.37133069618445e-06	SLAMF1_F24
804065	cg07329239	8.24218219039927e-07	SLAMF1_F24
804066	cg25462573	3.51560484896958e-06	SLAMF1_F24
804067	cg11152574	3.52509986956894e-07	SLAMF1_F24
804068	cg17221941	3.20581042465068e-06	SLAMF1_F24
804069	cg14201635	1.21939166222906e-08	SLAMF1_F24
804070	cg26234183	5.7098955539639e-08	SLAMF1_F24
804071	cg16173517	5.60382672708919e-06	SLAMF1_F24
804072	cg04011414	4.56983831984927e-07	SLAMF1_F24
804073	cg02414555	1.59367982032544e-06	SLAMF1_F24
804074	cg06593103	-1.13035205942334e-06	SLAMF1_F24
804075	cg09810313	9.53317397197961e-07	SLAMF1_F24
804076	cg24956972	3.04543973053045e-06	SLAMF1_F24
804077	cg24806646	-1.76551817044242e-06	SLAMF1_F24
804078	cg01282195	2.71907958478514e-07	SLAMF1_F24
804079	cg13482484	1.958145833396e-06	SLAMF1_F24
804080	cg09728012	-1.83740937303693e-07	SLAMF1_F24
804081	cg04771042	2.5639853681383e-06	SLAMF1_F24
804082	cg20672264	-5.29882137827006e-06	SLAMF1_F24
804083	cg19532454	-1.20953827767485e-06	SLAMF1_F24
804084	cg12691198	6.58452299427972e-08	SLAMF1_F24
804085	cg24292594	4.46017057996737e-06	SLAMF1_F24
804086	cg03030412	2.46962357448791e-06	SLAMF1_F24
804087	cg08998582	1.67297098606548e-06	SLAMF1_F24
804088	cg04518959	5.23960967876706e-06	SLAMF1_F24
804089	cg20380201	1.01872557613345e-06	SLAMF1_F24
804090	cg07623425	4.68895109432458e-06	SLAMF1_F24
804091	cg00693994	-2.50726734093422e-07	SLAMF1_F24
804092	cg06850526	4.17539512447533e-06	SLAMF1_F24
804093	cg26176141	-3.67553242785318e-06	SLAMF1_F24
804094	cg10858640	3.34192354386882e-06	SLAMF1_F24
804095	cg26102096	-9.95080532427632e-08	SLAMF1_F24
804096	cg25246266	-5.07687622576965e-07	SLAMF1_F24
804097	cg23268620	7.11779872566349e-07	SLAMF1_F24
804098	cg13189718	2.88959957987661e-07	SLAMF1_F24
804099	cg03481215	9.02685418267509e-07	SLAMF1_F24
804100	cg06970545	1.08729267519202e-06	SLAMF1_F24
804101	cg08476485	-7.9772822734114e-06	SLAMF1_F24
804102	cg14365329	-3.20716496512914e-07	SLAMF1_F24
804103	cg18089134	-1.74551865607385e-07	SLAMF1_F24
804104	cg25419317	-1.97593059637641e-06	SLAMF1_F24
804105	cg05852500	3.7974776842714e-06	SLAMF1_F24
804106	cg20618136	-7.01460303426346e-07	SLAMF1_F24
804107	cg05664304	3.51320431844715e-07	SLAMF1_F24
804108	cg25224369	-2.01439313064815e-06	SLAMF1_F24
804109	cg16787373	-2.30839852493506e-06	SLAMF1_F24
804110	cg15455403	6.27117549314034e-06	SLAMF1_F24
804111	cg15206111	3.18647877382645e-06	SLAMF1_F24
804112	cg00406377	-4.36545091341382e-07	SLAMF1_F24
804113	cg03495030	-5.05244161529521e-06	SLAMF1_F24
804114	cg00624410	-1.61420416548669e-06	SLAMF1_F24
804115	cg22365446	1.86804146959581e-06	SLAMF1_F24
804116	cg20593680	-3.72041184109399e-07	SLAMF1_F24
804117	cg00428781	2.8375829247164e-06	SLAMF1_F24
804118	cg15526708	3.26222710904507e-06	SLAMF1_F24
804119	cg09106556	-3.07580665241914e-06	SLAMF1_F24
804120	cg14576825	-7.46346778616542e-07	SLAMF1_F24
804121	cg13993853	7.27179478881072e-07	SLAMF1_F24
804122	cg11877647	-1.23422040034823e-06	SLAMF1_F24
804123	cg12186997	4.52249566464292e-07	SLAMF1_F24
804124	cg25133100	-1.21925333680245e-06	SLAMF1_F24
804125	cg03263716	-2.0457994822353e-06	SLAMF1_F24
804126	cg24755521	8.16638785056765e-06	SLAMF1_F24
804127	cg05325193	2.20331258772081e-06	SLAMF1_F24
804128	cg07892126	-4.95362678811678e-07	SLAMF1_F24
804129	cg00713465	3.4938001189254e-06	SLAMF1_F24
804130	cg07661882	-1.51365191718603e-07	SLAMF1_F24
804131	cg03846408	2.7019419575921e-06	SLAMF1_F24
804132	cg10292545	3.87490886614203e-08	SLAMF1_F24
804133	cg25018209	3.05279103248485e-07	SLAMF1_F24
804134	cg12135879	-1.35376747034789e-06	SLAMF1_F24
804135	cg27324619	2.90906258767681e-06	SLAMF1_F24
804136	cg20331609	8.47126434468216e-08	SLAMF1_F24
804137	cg27165765	3.11112912339547e-06	SLAMF1_F24
804138	cg11122665	-3.43481173565217e-06	SLAMF1_F24
804139	cg07495376	3.3196569771411e-06	SLAMF1_F24
804140	cg24017270	1.36165232034412e-08	SLAMF1_F24
804141	cg02369245	1.8735823476707e-06	SLAMF1_F24
804142	cg15246805	-1.55137977895437e-06	SLAMF1_F24
804143	cg05565510	-3.75194842169767e-06	SLAMF1_F24
804144	cg12897164	-1.2040719789612e-05	SLAMF1_F24
804145	cg15084964	-1.04778867626299e-06	SLAMF1_F24
804146	cg21849780	7.58373373533835e-06	SLAMF1_F24
804147	cg04836485	2.87954684506289e-06	SLAMF1_F24
804148	cg05461153	2.0508954744445e-08	SLAMF1_F24
804149	cg08355238	-4.44083866409802e-06	SLAMF1_F24
804150	cg06217303	-2.22045292849855e-06	SLAMF1_F24
804151	cg15868392	-9.08739054250806e-06	SLAMF1_F24
804152	cg08393788	1.39463959358506e-06	SLAMF1_F24
804153	cg19171155	1.80701808988419e-06	SLAMF1_F24
804154	cg14671833	3.88354751060422e-06	SLAMF1_F24
804155	cg07191839	-1.05970679322356e-07	SLAMF1_F24
804156	cg25222263	-4.36637058728858e-08	SLAMF1_F24
804157	cg14640661	-5.57784063316077e-06	SLAMF1_F24
804158	cg12083893	-5.93400819997737e-06	SLAMF1_F24
804159	cg04568468	-6.04088272035349e-06	SLAMF1_F24
804160	cg00394870	-7.45889838676521e-07	SLAMF1_F24
804161	cg19362130	-3.31635588914966e-06	SLAMF1_F24
804162	cg16229875	-2.41095896300157e-06	SLAMF1_F24
804163	cg15747177	3.4456736704043e-06	SLAMF1_F24
804164	cg12071240	-1.44058321368259e-06	SLAMF1_F24
804165	cg16914151	-1.3775225023065e-07	SLAMF1_F24
804166	cg07031129	1.04432508826607e-06	SLAMF1_F24
804167	cg14490635	-7.70380928368052e-07	SLAMF1_F24
804168	cg05237266	9.21016536244849e-07	SLAMF1_F24
804169	cg02092328	7.4895636723191e-07	SLAMF1_F24
804170	cg13799782	1.25779205996825e-06	SLAMF1_F24
804171	cg08509780	5.17245616794991e-07	SLAMF1_F24
804172	cg21072937	-9.67530149250432e-07	SLAMF1_F24
804173	cg01220720	2.22108096556682e-06	SLAMF1_F24
804174	cg13841616	8.82042052878428e-07	SLAMF1_F24
804175	cg00147578	7.36027456526216e-07	SLAMF1_F24
804176	cg11473034	4.39779368954036e-06	SLAMF1_F24
804177	cg12871712	-3.65648270325535e-06	SLAMF1_F24
804178	cg14090916	1.96160359377891e-06	SLAMF1_F24
804179	cg10826702	-3.72008330171016e-06	SLAMF1_F24
804180	cg18823272	1.94356133308529e-06	SLAMF1_F24
804181	cg01682111	-4.06540806547677e-06	SLAMF1_F24
804182	cg00460689	-3.16772379164854e-07	SLAMF1_F24
804183	cg15658203	2.81890850808338e-07	SLAMF1_F24
804184	cg02722272	-2.2134840740897e-07	SLAMF1_F24
804185	cg06943988	1.83904854343943e-06	SLAMF1_F24
804186	cg12072350	-1.55706136697222e-07	SLAMF1_F24
804187	cg05693218	1.59564628823589e-06	SLAMF1_F24
804188	cg06492287	3.4510004753801e-06	SLAMF1_F24
804189	cg10648542	-5.03405028429285e-06	SLAMF1_F24
804190	cg22633276	8.7724239328182e-07	SLAMF1_F24
804191	cg14137286	7.48534051807867e-07	SLAMF1_F24
804192	cg26865734	6.35410842346898e-06	SLAMF1_F24
804193	cg07208649	5.03760866872233e-06	SLAMF1_F24
804194	cg06632794	7.48577564844656e-07	SLAMF1_F24
804195	cg17395458	-2.55894588322085e-06	SLAMF1_F24
804196	cg16322792	9.67940472078995e-06	SLAMF1_F24
804197	cg10335269	2.34609368692705e-07	SLAMF1_F24
804198	cg05777877	4.71554237168496e-06	SLAMF1_F24
804199	cg20934105	1.4309811497553e-07	SLAMF1_F24
804200	cg11934352	4.94481921937403e-06	SLAMF1_F24
804201	cg17649196	-2.73421595767514e-06	SLAMF1_F24
804202	cg02764722	4.5204554514802e-06	SLAMF1_F24
804203	cg15700776	-1.23026940174078e-07	SLAMF1_F24
804204	cg06044794	2.37273845681279e-06	SLAMF1_F24
804205	cg01297357	-2.44355975329559e-07	SLAMF1_F24
804206	cg10720867	8.94483782748709e-07	SLAMF1_F24
804207	cg13820476	6.75215076106626e-06	SLAMF1_F24
804208	cg20760168	4.1250147872601e-07	SLAMF1_F24
804209	cg22177068	6.38250302923465e-07	SLAMF1_F24
804210	cg21871708	-3.46811067190685e-06	SLAMF1_F24
804211	cg20224609	-3.39376311359883e-06	SLAMF1_F24
804212	cg07045211	1.28259693578454e-07	SLAMF1_F24
804213	cg13316186	-1.6267884764459e-06	SLAMF1_F24
804214	cg20949520	-3.80614513185745e-07	SLAMF1_F24
804215	cg05124365	-4.64510715658234e-06	SLAMF1_F24
804216	cg13728287	-1.21155061157333e-05	SLAMF1_F24
804217	cg08848537	-4.52080659320261e-06	SLAMF1_F24
804218	cg10789535	7.00710774433907e-07	SLAMF1_F24
804219	cg26561362	1.39351233311907e-07	SLAMF1_F24
804220	cg11945565	-1.38070299714968e-06	SLAMF1_F24
804221	cg10514207	2.94791367226147e-06	SLAMF1_F24
804222	cg07658818	1.03676122315783e-06	SLAMF1_F24
804223	cg26752540	2.59827731463602e-06	SLAMF1_F24
804224	cg00112685	2.17624620072134e-06	SLAMF1_F24
804225	cg05227043	3.69279081082967e-07	SLAMF1_F24
804226	cg23140245	-2.26596052060549e-07	SLAMF1_F24
804227	cg07544152	7.09849241923985e-07	SLAMF1_F24
804228	cg17393568	2.99974816935252e-08	SLAMF1_F24
804229	cg17033891	-4.93184312506892e-08	SLAMF1_F24
804230	cg25156867	2.94766865636609e-07	SLAMF1_F24
804231	cg13788507	6.03525799559809e-07	SLAMF1_F24
804232	cg21350075	1.14755577381136e-07	SLAMF1_F24
804233	cg26968089	1.80391348013672e-06	SLAMF1_F24
804234	cg17090716	1.9322427529374e-06	SLAMF1_F24
804235	cg22711405	7.74481569208967e-06	SLAMF1_F24
804236	cg19133092	-1.15313847878879e-05	SLAMF1_F24
804237	cg02404162	-5.2823861274896e-07	SLAMF1_F24
804238	cg17075538	-1.30368809541725e-07	SLAMF1_F24
804239	cg07761842	2.16830680376986e-07	SLAMF1_F24
804240	cg16841883	1.02147185136012e-06	SLAMF1_F24
804241	cg17578917	7.15182526318124e-07	SLAMF1_F24
804242	cg06821692	-3.45559643008719e-06	SLAMF1_F24
804243	cg03680898	5.51208784795721e-06	SLAMF1_F24
804244	cg17675724	2.67648270492789e-06	SLAMF1_F24
804245	cg01207206	-1.16363009624681e-06	SLAMF1_F24
804246	cg23362622	-2.42869234416941e-06	SLAMF1_F24
804247	cg17498476	-5.67636889578772e-06	SLAMF1_F24
804248	cg27559254	-1.98065542898663e-06	SLAMF1_F24
804249	cg21954085	9.72622125261565e-07	SLAMF1_F24
804250	cg11322703	-1.48315420248555e-06	SLAMF1_F24
804251	cg17107388	6.18262711024846e-07	SLAMF1_F24
804252	cg27281205	-1.12557135256155e-06	SLAMF1_F24
804253	cg16338306	-3.6659836258932e-06	SLAMF1_F24
804254	cg01780685	-2.35029444582984e-06	SLAMF1_F24
804255	cg06942946	2.3147983706475e-06	SLAMF1_F24
804256	cg00840725	2.13772163624949e-06	SLAMF1_F24
804257	cg24762123	9.42121973596882e-07	SLAMF1_F24
804258	cg01772889	-2.99264535425388e-06	SLAMF1_F24
804259	cg05630390	4.87822813966936e-06	SLAMF1_F24
804260	cg21220873	5.24238739943319e-07	SLAMF1_F24
804261	cg13108141	3.08881665314195e-06	SLAMF1_F24
804262	cg08516408	-2.71090079810608e-06	SLAMF1_F24
804263	cg21754400	-2.83719828076968e-07	SLAMF1_F24
804264	cg13478737	9.04831046032312e-07	SLAMF1_F24
804265	cg11711125	2.10917529630483e-06	SLAMF1_F24
804266	cg12531412	1.78173074283644e-06	SLAMF1_F24
804267	cg05690441	5.86666004038254e-06	SLAMF1_F24
804268	cg04112969	8.19781035705061e-06	SLAMF1_F24
804269	cg27302197	6.07150330705933e-06	SLAMF1_F24
804270	cg08642543	-1.98418731312263e-07	SLAMF1_F24
804271	cg14580919	3.97999856046438e-06	SLAMF1_F24
804272	cg12116101	1.74534565711746e-06	SLAMF1_F24
804273	cg17820459	1.43641759181602e-06	SLAMF1_F24
804274	cg15961673	6.68567132317143e-07	SLAMF1_F24
804275	cg08127053	3.64574529772686e-06	SLAMF1_F24
804276	cg17558126	1.47008581538697e-06	SLAMF1_F24
804277	cg07969473	-6.05466636810943e-07	SLAMF1_F24
804278	cg22086536	-2.29229748662081e-06	SLAMF1_F24
804279	cg18975638	5.1052058193873e-07	SLAMF1_F24
804280	cg01629744	4.93821516504427e-06	SLAMF1_F24
804281	cg19360930	1.05323323492009e-06	SLAMF1_F24
804282	cg20308204	3.98206719826295e-06	SLAMF1_F24
804283	cg11083967	3.25569229476341e-06	SLAMF1_F24
804284	cg19982221	-5.22097382580326e-06	SLAMF1_F24
804285	cg06150897	-5.99577313205645e-07	SLAMF1_F24
804286	cg22639293	-5.2516957247895e-07	SLAMF1_F24
804287	cg00264112	-8.59262655094945e-07	SLAMF1_F24
804288	cg08389350	-4.90840717974143e-06	SLAMF1_F24
804289	cg20388603	-1.31858059421136e-05	SLAMF1_F24
804290	cg16768592	9.68031389180794e-06	SLAMF1_F24
804291	ch.17.588105F	6.94227746354231e-07	SLAMF1_F24
804292	cg00057667	7.18360868707214e-06	SLAMF1_F24
804293	cg10165025	7.03172370925206e-06	SLAMF1_F24
804294	cg21076890	3.9240026566595e-06	SLAMF1_F24
804295	cg02027791	4.88648000518336e-07	SLAMF1_F24
804296	cg01653706	-9.79394591111367e-07	SLAMF1_F24
804297	cg10162522	9.32992414383506e-07	SLAMF1_F24
804298	cg13487477	-3.79698398904889e-07	SLAMF1_F24
804299	cg06676497	-5.80610916688652e-07	SLAMF1_F24
804300	cg15357179	1.53523028613047e-06	SLAMF1_F24
804301	cg10074441	-3.56932047968273e-06	SLAMF1_F24
804302	cg04305599	1.2228759584451e-07	SLAMF1_F24
804303	cg16946848	4.45565405076097e-07	SLAMF1_F24
804304	cg23196581	6.15456083581561e-07	SLAMF1_F24
804305	cg24605340	1.7300133179154e-06	SLAMF1_F24
804306	cg03739055	-4.09866103323537e-07	SLAMF1_F24
804307	cg13564889	-1.53008920019938e-06	SLAMF1_F24
804308	cg16322276	-2.52119132210529e-06	SLAMF1_F24
804309	cg12528240	-6.54426536727854e-07	SLAMF1_F24
804310	cg20639127	-5.46290292776958e-06	SLAMF1_F24
804311	cg18981604	1.86387149112262e-06	SLAMF1_F24
804312	cg26646686	-2.29596460210222e-06	SLAMF1_F24
804313	cg20489847	-4.26421242831784e-06	SLAMF1_F24
804314	cg10401268	3.86522763642581e-06	SLAMF1_F24
804315	cg00781343	-6.97534846876612e-07	SLAMF1_F24
804316	cg24754810	-5.45647471480067e-06	SLAMF1_F24
804317	cg03228367	-4.3216570073425e-07	SLAMF1_F24
804318	cg18144547	-7.62236142584973e-07	SLAMF1_F24
804319	cg07594472	-2.87419603163388e-06	SLAMF1_F24
804320	cg08811332	-4.64302857301009e-06	SLAMF1_F24
804321	cg03202564	4.98916932305238e-06	SLAMF1_F24
804322	cg26840260	9.83687319605967e-07	SLAMF1_F24
804323	cg12754085	6.58649359854564e-07	SLAMF1_F24
804324	cg24269953	-9.70289077031676e-07	SLAMF1_F24
804325	cg05892605	2.73021579632005e-07	SLAMF1_F24
804326	cg06129867	-1.65794358162754e-07	SLAMF1_F24
804327	cg22461835	2.5652428504221e-06	SLAMF1_F24
804328	cg12394918	-1.5642005335402e-06	SLAMF1_F24
804329	cg12869499	-3.8610687798183e-07	SLAMF1_F24
804330	cg07059979	4.66409721755981e-06	SLAMF1_F24
804331	cg24883600	-3.74185844779168e-07	SLAMF1_F24
804332	cg04301246	9.43927311427298e-08	SLAMF1_F24
804333	cg26498983	-9.01129409877153e-07	SLAMF1_F24
804334	cg09885735	2.41689149188738e-07	SLAMF1_F24
804335	cg04058893	3.25706861617187e-09	SLAMF1_F24
804336	cg02163443	1.45390779986015e-06	SLAMF1_F24
804337	cg09982942	-3.11258813989513e-06	SLAMF1_F24
804338	cg06738782	-1.3165537873408e-06	SLAMF1_F24
804339	cg10777506	-1.22310088803734e-06	SLAMF1_F24
804340	cg07633986	1.07898169629402e-07	SLAMF1_F24
804341	cg19110428	1.44043512950713e-06	SLAMF1_F24
804342	cg17341477	-2.03968397400958e-06	SLAMF1_F24
804343	cg06631160	-2.31605249052495e-06	SLAMF1_F24
804344	cg18880088	-8.02436780713647e-06	SLAMF1_F24
804345	cg05003890	2.26341121474455e-06	SLAMF1_F24
804346	cg00285605	-8.10996041635088e-06	SLAMF1_F24
804347	cg13978098	-1.85523405958031e-05	SLAMF1_F24
804348	cg23470017	-8.67680059995182e-07	SLAMF1_F24
804349	cg03718514	-7.3878503483486e-07	SLAMF1_F24
804350	cg22538328	1.71933521150937e-06	SLAMF1_F24
804351	cg00907381	-4.44098885957813e-06	SLAMF1_F24
804352	cg12042737	-9.04591401362044e-06	SLAMF1_F24
804353	cg15134099	-3.68099222546535e-06	SLAMF1_F24
804354	cg10846292	4.85393341321323e-07	SLAMF1_F24
804355	cg10575089	-5.10139480635544e-06	SLAMF1_F24
804356	cg20947651	-4.38473033894044e-07	SLAMF1_F24
804357	cg14145963	-6.88406141493901e-07	SLAMF1_F24
804358	cg20049427	-4.70691325502926e-07	SLAMF1_F24
804359	cg10016332	3.73419664683931e-07	SLAMF1_F24
804360	cg14783123	-2.23307688221648e-06	SLAMF1_F24
804361	cg14077104	-4.16480685892121e-06	SLAMF1_F24
804362	cg27469358	2.45764858804206e-06	SLAMF1_F24
804363	ch.10.10520798F	1.01136302987205e-07	SLAMF1_F24
804364	cg18774857	-9.66457677626181e-07	SLAMF1_F24
804365	cg04947533	1.29707885316183e-06	SLAMF1_F24
804366	cg11838323	-7.5419259637664e-06	SLAMF1_F24
804367	cg08689737	-4.93579754087323e-06	SLAMF1_F24
804368	cg07814122	1.14144665101458e-06	SLAMF1_F24
804369	cg13563575	-1.30744996296885e-06	SLAMF1_F24
804370	cg10581503	1.1939962654954e-06	SLAMF1_F24
804371	cg05784862	1.80566466070242e-06	SLAMF1_F24
804372	cg20030555	-3.1873414775045e-07	SLAMF1_F24
804373	cg13122384	1.46058064320105e-07	SLAMF1_F24
804374	cg19568540	2.24287322560849e-06	SLAMF1_F24
804375	cg12677163	-1.42119831969913e-06	SLAMF1_F24
804376	cg24983628	-2.40138400418373e-06	SLAMF1_F24
804377	cg16746159	-1.12283424350395e-05	SLAMF1_F24
804378	cg27482619	4.65960377705756e-07	SLAMF1_F24
804379	cg19001238	-1.96882210947389e-06	SLAMF1_F24
804380	cg04373285	-1.34859288781243e-07	SLAMF1_F24
804381	cg00127036	-2.23598985757554e-06	SLAMF1_F24
804382	cg18334075	-2.16940138271467e-06	SLAMF1_F24
804383	cg26285735	1.03790065982648e-06	SLAMF1_F24
804384	cg19070159	-1.21809933534415e-06	SLAMF1_F24
804385	cg13514836	-1.20260640031895e-05	SLAMF1_F24
804386	cg15290957	-7.50409666610525e-06	SLAMF1_F24
804387	cg19410143	-1.19082455042307e-06	SLAMF1_F24
804388	cg15347900	2.15682312759033e-06	SLAMF1_F24
804389	cg05155307	-3.74226946560737e-06	SLAMF1_F24
804390	cg27297893	1.50063184387477e-06	SLAMF1_F24
804391	cg07157333	-5.57058841964096e-06	SLAMF1_F24
804392	ch.19.332523F	2.73549802516132e-06	SLAMF1_F24
804393	cg25863708	-3.29926728584014e-07	SLAMF1_F24
804394	cg02330686	1.72340127201616e-06	SLAMF1_F24
804395	cg12300096	-5.22920449168593e-06	SLAMF1_F24
804396	cg23498806	-5.3409441050706e-07	SLAMF1_F24
804397	cg05052898	-5.37356842901147e-08	SLAMF1_F24
804398	cg08073300	-2.18685072641929e-06	SLAMF1_F24
804399	cg14916175	-1.0506620481313e-05	SLAMF1_F24
804400	cg15896301	-1.70140178930095e-07	SLAMF1_F24
804401	cg17819520	-1.01015268891706e-06	SLAMF1_F24
804402	cg02108367	-1.07646190915434e-05	SLAMF1_F24
804403	cg25722073	5.83556082807847e-06	SLAMF1_F24
804404	cg12562327	-3.43024010257666e-06	SLAMF1_F24
804405	cg21934675	1.28364083803494e-06	SLAMF1_F24
804406	cg24768835	-3.44903558746918e-06	SLAMF1_F24
804407	cg17123714	-1.33614387334646e-07	SLAMF1_F24
804408	cg03952500	-9.86533911268437e-07	SLAMF1_F24
804409	cg20766738	5.10089789774709e-07	SLAMF1_F24
804410	cg21604416	3.40163301412623e-06	SLAMF1_F24
804411	cg01652681	-2.19095667023685e-06	SLAMF1_F24
804412	cg19514542	2.1816098075568e-06	SLAMF1_F24
804413	cg01259619	9.62587558068642e-07	SLAMF1_F24
804414	cg25224235	-5.66958980163397e-07	SLAMF1_F24
804415	cg03492641	-2.23462942400696e-06	SLAMF1_F24
804416	cg00135257	-4.16138353886927e-06	SLAMF1_F24
804417	cg07780818	2.31995192476308e-06	SLAMF1_F24
804418	cg25207013	6.03108978931243e-06	SLAMF1_F24
804419	cg17796960	7.22695516046987e-06	SLAMF1_F24
804420	cg07510178	1.1059711885656e-05	SLAMF1_F24
804421	cg24774354	1.12206151195457e-05	SLAMF1_F24
804422	cg11929948	2.99279464434631e-06	SLAMF1_F24
804423	cg10897384	1.19736935085473e-06	SLAMF1_F24
804424	cg18154954	1.5768207871888e-06	SLAMF1_F24
804425	cg09204187	-1.31316031807977e-07	SLAMF1_F24
804426	cg12500959	-1.88393421681501e-06	SLAMF1_F24
804427	cg13670950	2.67913343835503e-06	SLAMF1_F24
804428	cg04985696	9.25315880319219e-07	SLAMF1_F24
804429	cg13793507	2.09926265826289e-06	SLAMF1_F24
804430	cg10377026	-3.04181085195689e-06	SLAMF1_F24
804431	cg12856965	-2.38732930484377e-06	SLAMF1_F24
804432	cg27258551	-4.07932623729678e-07	SLAMF1_F24
804433	cg05059756	1.52049678163542e-06	SLAMF1_F24
804434	cg24870850	7.57942263979887e-08	SLAMF1_F24
804435	cg27080019	-1.49959263951083e-06	SLAMF1_F24
804436	cg21901577	9.99005288932679e-08	SLAMF1_F24
804437	cg18070593	-6.06795098473897e-06	SLAMF1_F24
804438	cg15467503	1.26981632696012e-06	SLAMF1_F24
804439	cg19527799	-1.24050669578782e-06	SLAMF1_F24
804440	cg18340617	-2.30111505941394e-07	SLAMF1_F24
804441	cg24077016	1.70024577255195e-06	SLAMF1_F24
804442	cg14606352	1.77381229383529e-06	SLAMF1_F24
804443	cg02607237	-8.85644611403659e-07	SLAMF1_F24
804444	cg05519998	-1.22227598605727e-05	SLAMF1_F24
804445	cg20324356	8.34453840151437e-07	SLAMF1_F24
804446	cg05991975	-6.02883843114356e-07	SLAMF1_F24
804447	cg09664152	-5.58749635353997e-07	SLAMF1_F24
804448	cg02365627	3.39458201992618e-06	SLAMF1_F24
804449	cg22778788	6.0263776443888e-06	SLAMF1_F24
804450	cg23624206	-4.89200004273406e-06	SLAMF1_F24
804451	cg06179800	-2.72471866730498e-06	SLAMF1_F24
804452	cg07829845	3.81274583437276e-07	SLAMF1_F24
804453	cg03245229	1.16888418927378e-07	SLAMF1_F24
804454	cg08875180	1.66294790610452e-06	SLAMF1_F24
804455	cg24150012	-1.1959327263106e-06	SLAMF1_F24
804456	cg00710249	-1.28857908103608e-07	SLAMF1_F24
804457	cg07846853	8.89280911096828e-07	SLAMF1_F24
804458	cg18936502	-5.71633116122869e-07	SLAMF1_F24
804459	cg05373539	4.71916683655841e-06	SLAMF1_F24
804460	cg09000832	-2.13915918133451e-06	SLAMF1_F24
804461	cg10399352	-9.1107770939929e-07	SLAMF1_F24
804462	cg09519954	4.28773084141242e-07	SLAMF1_F24
804463	cg19833547	-4.51471838194204e-07	SLAMF1_F24
804464	cg04224278	1.3111024246263e-06	SLAMF1_F24
804465	cg25655397	-1.10206556781876e-06	SLAMF1_F24
804466	cg27324641	-9.01732080396037e-08	SLAMF1_F24
804467	cg09156097	1.47878492979318e-06	SLAMF1_F24
804468	cg20602007	8.19966494037832e-06	SLAMF1_F24
804469	cg18841708	3.94761818413118e-06	SLAMF1_F24
804470	cg23037186	1.18418719677655e-08	SLAMF1_F24
804471	cg08108631	5.91257065925914e-07	SLAMF1_F24
804472	cg07775371	-7.58262537864388e-08	SLAMF1_F24
804473	cg18961788	-5.10331516001428e-06	SLAMF1_F24
804474	cg12476968	1.5470096924305e-06	SLAMF1_F24
804475	cg13230151	-4.153689207313e-06	SLAMF1_F24
804476	cg12145099	3.27064012619856e-06	SLAMF1_F24
804477	cg01006880	3.08243396983784e-06	SLAMF1_F24
804478	cg24094775	3.82083392655354e-06	SLAMF1_F24
804479	cg18049045	6.67051748665936e-06	SLAMF1_F24
804480	cg00539235	1.01605690223909e-07	SLAMF1_F24
804481	cg13776330	4.04277829474176e-07	SLAMF1_F24
804482	cg12188538	-6.77249963834876e-07	SLAMF1_F24
804483	cg21107426	6.12798120641971e-06	SLAMF1_F24
804484	cg18922448	-2.20610006435585e-06	SLAMF1_F24
804485	cg24706966	-4.07593980252107e-06	SLAMF1_F24
804486	cg00499159	4.36735111307823e-06	SLAMF1_F24
804487	cg13437635	2.39269949463662e-06	SLAMF1_F24
804488	cg27121356	-1.6792758207145e-06	SLAMF1_F24
804489	cg11638847	1.05485040044932e-09	SLAMF1_F24
804490	cg06891043	9.03221915678489e-06	SLAMF1_F24
804491	cg23552946	1.75199705961121e-06	SLAMF1_F24
804492	cg24439837	1.61525157809107e-07	SLAMF1_F24
804493	cg05930502	-6.23151012561231e-06	SLAMF1_F24
804494	cg07566172	3.6955389257038e-07	SLAMF1_F24
804495	cg11525297	2.46009590369681e-06	SLAMF1_F24
804496	cg06252359	-3.04625561607672e-06	SLAMF1_F24
804497	cg09892027	-3.16034715350211e-06	SLAMF1_F24
804498	cg10711857	1.01462375130065e-06	SLAMF1_F24
804499	cg02997881	5.57369388161401e-07	SLAMF1_F24
804500	cg23411226	-4.72839218166994e-06	SLAMF1_F24
804501	cg01244312	2.85002502979987e-06	SLAMF1_F24
804502	cg21497935	-1.01579794395786e-06	SLAMF1_F24
804503	cg10835365	3.30628960781597e-07	SLAMF1_F24
804504	cg16497921	2.60348549520361e-07	SLAMF1_F24
804505	cg25203885	2.31404682114102e-08	SLAMF1_F24
804506	cg12302182	7.62764474308487e-07	SLAMF1_F24
804507	cg18964082	-1.40257991054117e-07	SLAMF1_F24
804508	cg25277632	-2.28272007899383e-06	SLAMF1_F24
804509	cg13754877	-6.14722838135179e-06	SLAMF1_F24
804510	cg10485162	2.60166962278916e-07	SLAMF1_F24
804511	cg14349937	-6.63257610542007e-06	SLAMF1_F24
804512	cg16061099	-3.25472117540505e-06	SLAMF1_F24
804513	cg24486968	3.83227811833692e-06	SLAMF1_F24
804514	cg12717944	4.66170809486087e-06	SLAMF1_F24
804515	cg16910238	9.30352043713516e-08	SLAMF1_F24
804516	cg06651313	1.69226987002647e-06	SLAMF1_F24
804517	cg26275272	-1.48274850516571e-06	SLAMF1_F24
804518	cg01944663	2.58773389898469e-06	SLAMF1_F24
804519	cg20744998	6.43181779282744e-07	SLAMF1_F24
804520	cg18788725	2.10925219778513e-06	SLAMF1_F24
804521	cg16549701	1.30898941221819e-06	SLAMF1_F24
804522	cg13086983	-5.44910584582836e-06	SLAMF1_F24
804523	cg05661667	2.32548736143433e-06	SLAMF1_F24
804524	cg17890714	4.06791596099503e-06	SLAMF1_F24
804525	cg25096282	-7.98916314963222e-07	SLAMF1_F24
804526	cg19996612	-8.48594484471041e-07	SLAMF1_F24
804527	cg13123998	6.25634284220318e-06	SLAMF1_F24
804528	cg07519311	4.65447125320814e-07	SLAMF1_F24
804529	cg19647626	-2.39229709167771e-06	SLAMF1_F24
804530	cg19829058	-4.23211513965929e-06	SLAMF1_F24
804531	cg16650050	-1.35175063996657e-06	SLAMF1_F24
804532	cg17414560	2.20139401615159e-06	SLAMF1_F24
804533	cg09202805	6.31252917789787e-06	SLAMF1_F24
804534	cg13640769	-3.24547199078743e-06	SLAMF1_F24
804535	cg27422240	-4.39778308149099e-06	SLAMF1_F24
804536	cg10543797	4.50559657690718e-06	SLAMF1_F24
804537	cg11064966	-1.7912245762729e-06	SLAMF1_F24
804538	cg06812278	6.07024890710132e-07	SLAMF1_F24
804539	cg16463557	3.09185775954048e-06	SLAMF1_F24
804540	cg07166546	-2.57868588107046e-07	SLAMF1_F24
804541	cg27116944	-1.90251066209597e-08	SLAMF1_F24
804542	cg20625042	-4.80641476607209e-07	SLAMF1_F24
804543	cg08604549	9.39438066535537e-08	SLAMF1_F24
804544	cg03755535	5.89439997020099e-07	SLAMF1_F24
804545	cg04136344	1.9457908579683e-07	SLAMF1_F24
804546	cg03630015	2.32615120146968e-06	SLAMF1_F24
804547	cg18231361	-9.24956479229246e-07	SLAMF1_F24
804548	cg00951972	2.09126746781184e-06	SLAMF1_F24
804549	cg14159895	3.53511513540185e-07	SLAMF1_F24
804550	cg17254961	2.33992541207428e-07	SLAMF1_F24
804551	cg02606469	-8.81607162996098e-07	SLAMF1_F24
804552	cg23925773	2.7371185198702e-06	SLAMF1_F24
804553	cg16289175	-7.55501934380334e-08	SLAMF1_F24
804554	cg08150843	-7.27324225103946e-07	SLAMF1_F24
804555	cg26832427	3.51676990864124e-06	SLAMF1_F24
804556	cg16792062	6.57420605868181e-07	SLAMF1_F24
804557	cg00836031	5.46331534407596e-07	SLAMF1_F24
804558	cg13668808	6.52009043251959e-07	SLAMF1_F24
804559	cg24716692	-7.19808123930131e-07	SLAMF1_F24
804560	cg15892341	-4.98544693974804e-06	SLAMF1_F24
804561	cg04907802	2.82998130410736e-07	SLAMF1_F24
804562	cg15202282	1.22764954987747e-06	SLAMF1_F24
804563	cg13946128	-1.06501129984235e-05	SLAMF1_F24
804564	cg25410291	-2.49535684104974e-06	SLAMF1_F24
804565	cg22604391	-1.52091609498804e-06	SLAMF1_F24
804566	cg22971191	1.68963747220215e-06	SLAMF1_F24
804567	cg22180434	3.35317982692604e-07	SLAMF1_F24
804568	cg26037017	1.87382403605002e-06	SLAMF1_F24
804569	cg01486979	-2.83626744787048e-06	SLAMF1_F24
804570	cg20506085	-5.57488406864108e-06	SLAMF1_F24
804571	cg17019439	5.59504062617067e-06	SLAMF1_F24
804572	cg05460980	-3.07116767430322e-07	SLAMF1_F24
804573	cg13598109	5.70558428759834e-06	SLAMF1_F24
804574	cg07252967	-8.63031548043561e-07	SLAMF1_F24
804575	cg02995710	2.98866872897625e-07	SLAMF1_F24
804576	cg13584383	-7.22249603781897e-06	SLAMF1_F24
804577	cg22254135	-4.94612652923994e-06	SLAMF1_F24
804578	cg20271382	2.22401666561883e-06	SLAMF1_F24
804579	cg05472349	1.83170871739675e-08	SLAMF1_F24
804580	cg22985382	7.96446846803305e-08	SLAMF1_F24
804581	cg22219699	-1.57763823746988e-06	SLAMF1_F24
804582	cg06167556	3.25856825975308e-06	SLAMF1_F24
804583	cg10101783	-1.16848964987708e-07	SLAMF1_F24
804584	cg20311754	-3.66933854830169e-06	SLAMF1_F24
804585	cg02892043	8.68741706890695e-07	SLAMF1_F24
804586	cg17025477	-3.11446746101347e-06	SLAMF1_F24
804587	cg21045575	-1.44324536360578e-06	SLAMF1_F24
804588	cg24226371	1.79881936437585e-06	SLAMF1_F24
804589	cg03239914	-2.51373423118399e-07	SLAMF1_F24
804590	cg05038485	-1.19002201515087e-06	SLAMF1_F24
804591	cg21271423	-6.62987307435452e-06	SLAMF1_F24
804592	cg08686092	-2.82621982968826e-06	SLAMF1_F24
804593	cg26953462	-1.566137548422e-06	SLAMF1_F24
804594	cg08980986	3.78925000524914e-06	SLAMF1_F24
804595	cg01009664	1.00131427973183e-07	SLAMF1_F24
804596	cg25252777	-3.4438220726859e-06	SLAMF1_F24
804597	cg08295608	-8.04992742820711e-06	SLAMF1_F24
804598	cg17090611	-1.70915672397461e-06	SLAMF1_F24
804599	cg02558539	1.18869691284774e-06	SLAMF1_F24
804600	cg09753899	5.66674429498225e-07	SLAMF1_F24
804601	cg07575437	1.23643984104553e-07	SLAMF1_F24
804602	cg05670408	-7.39362184849068e-07	SLAMF1_F24
804603	cg07493435	-2.19297209565825e-06	SLAMF1_F24
804604	cg15581185	-1.63749269901636e-06	SLAMF1_F24
804605	cg01379456	-1.102558582971e-06	SLAMF1_F24
804606	cg22822630	6.64782301049742e-07	SLAMF1_F24
804607	cg05631519	-1.83857397182291e-05	SLAMF1_F24
804608	cg12463140	-7.4835935493241e-06	SLAMF1_F24
804609	cg22975913	-1.06255511091089e-06	SLAMF1_F24
804610	cg05946353	-1.40884250780727e-06	SLAMF1_F24
804611	cg17121286	-3.86902584525663e-06	SLAMF1_F24
804612	cg11496825	9.19570515468009e-07	SLAMF1_F24
804613	cg05520155	1.08803714312286e-07	SLAMF1_F24
804614	cg15602037	1.87173375006911e-06	SLAMF1_F24
804615	cg11749619	4.18604439372845e-06	SLAMF1_F24
804616	cg09371284	-2.18974151534774e-06	SLAMF1_F24
804617	cg19415587	-1.06205999408459e-07	SLAMF1_F24
804618	cg15919561	-4.05303811255386e-07	SLAMF1_F24
804619	cg04375492	-3.1255300578348e-07	SLAMF1_F24
804620	cg00379348	6.87144145330644e-07	SLAMF1_F24
804621	cg11977100	6.32201902135481e-06	SLAMF1_F24
804622	cg16417447	-5.09918022163097e-07	SLAMF1_F24
804623	cg03170698	8.73640428319449e-07	SLAMF1_F24
804624	cg04135848	3.86811650300625e-06	SLAMF1_F24
804625	cg07904329	1.2858489715286e-07	SLAMF1_F24
804626	cg22364803	1.63171052127785e-06	SLAMF1_F24
804627	cg00995457	2.71534949028285e-06	SLAMF1_F24
804628	cg21854332	5.43295267144851e-07	SLAMF1_F24
804629	cg24194775	6.82062277972182e-06	SLAMF1_F24
804630	cg12426214	7.01043812007628e-06	SLAMF1_F24
804631	cg11410237	-5.65884918429358e-06	SLAMF1_F24
804632	cg09927529	3.90194934059484e-07	SLAMF1_F24
804633	cg15623334	1.40930760468038e-06	SLAMF1_F24
804634	cg17132501	-1.34129043509299e-06	SLAMF1_F24
804635	cg17360674	-9.88834239926164e-07	SLAMF1_F24
804636	cg13150094	5.14081440148599e-06	SLAMF1_F24
804637	cg02411354	1.14237819124748e-05	SLAMF1_F24
804638	cg26225726	5.38077103342208e-07	SLAMF1_F24
804639	cg03565187	5.85332502887398e-07	SLAMF1_F24
804640	cg23046918	1.52780091223962e-06	SLAMF1_F24
804641	cg02955940	1.43555267005331e-07	SLAMF1_F24
804642	cg05776388	-8.26086176076146e-07	SLAMF1_F24
804643	cg01454148	-5.4169594385784e-06	SLAMF1_F24
804644	cg23406451	6.00337377487737e-07	SLAMF1_F24
804645	cg21552653	2.2865382589432e-06	SLAMF1_F24
804646	cg21851693	3.84746886150928e-07	SLAMF1_F24
804647	cg16325610	-1.30261050858856e-06	SLAMF1_F24
804648	cg11887385	3.44587600224774e-06	SLAMF1_F24
804649	cg02496065	1.12044358482388e-07	SLAMF1_F24
804650	cg02275658	5.14996505527378e-07	SLAMF1_F24
804651	cg15538767	-4.86439433364368e-06	SLAMF1_F24
804652	cg14303674	2.06039066448997e-06	SLAMF1_F24
804653	cg10185299	-2.51110967286892e-06	SLAMF1_F24
804654	cg25818697	1.24131019820723e-06	SLAMF1_F24
804655	cg00039385	-3.88897275367303e-06	SLAMF1_F24
804656	cg20236089	-1.07978694620564e-06	SLAMF1_F24
804657	cg01055462	2.03800633041094e-06	SLAMF1_F24
804658	cg00660661	5.36788112979934e-06	SLAMF1_F24
804659	cg26360197	6.49984645093251e-06	SLAMF1_F24
804660	cg17985789	1.41689596773595e-06	SLAMF1_F24
804661	cg04277097	8.66055876350441e-07	SLAMF1_F24
804662	cg02238229	-1.87891078489511e-06	SLAMF1_F24
804663	cg10300891	-7.84177971335246e-07	SLAMF1_F24
804664	cg06259358	-1.90189945255156e-06	SLAMF1_F24
804665	cg17797874	-3.58903616516481e-06	SLAMF1_F24
804666	cg10975000	1.32016241957745e-06	SLAMF1_F24
804667	cg17918184	4.58256284594522e-07	SLAMF1_F24
804668	cg15491911	9.25943524921238e-07	SLAMF1_F24
804669	cg01832079	5.14130652436376e-06	SLAMF1_F24
804670	cg14222869	3.31720734029987e-06	SLAMF1_F24
804671	cg16764368	1.83205301111244e-07	SLAMF1_F24
804672	cg15164711	-2.01884474596647e-07	SLAMF1_F24
804673	cg07048608	5.41347927480282e-06	SLAMF1_F24
804674	cg04569837	-1.70440137103331e-07	SLAMF1_F24
804675	cg26232328	-2.53331891745822e-07	SLAMF1_F24
804676	cg26365014	3.17530277163555e-06	SLAMF1_F24
804677	cg09971717	9.96420164813282e-07	SLAMF1_F24
804678	cg16213164	4.76830200102814e-07	SLAMF1_F24
804679	cg00754323	-2.13504731942618e-06	SLAMF1_F24
804680	cg09664204	3.72911506645942e-06	SLAMF1_F24
804681	cg17570350	-1.87891849050418e-06	SLAMF1_F24
804682	cg18202456	-3.11355708212992e-06	SLAMF1_F24
804683	cg23411397	-3.02162433975197e-06	SLAMF1_F24
804684	cg00023728	5.48695041981461e-07	SLAMF1_F24
804685	cg17078152	5.95888923510804e-06	SLAMF1_F24
804686	cg18811916	2.64229127151335e-06	SLAMF1_F24
804687	cg02711579	-2.88721210572931e-06	SLAMF1_F24
804688	cg03744187	-1.06375426208876e-07	SLAMF1_F24
804689	cg10667134	6.17528371094117e-07	SLAMF1_F24
804690	cg08425543	4.12776453012278e-06	SLAMF1_F24
804691	cg15556943	-2.05367342011438e-06	SLAMF1_F24
804692	cg11749672	6.22709187747484e-07	SLAMF1_F24
804693	cg09217079	1.22718422242866e-07	SLAMF1_F24
804694	cg15817390	1.88921735241078e-06	SLAMF1_F24
804695	cg11283860	1.29467855913045e-06	SLAMF1_F24
804696	cg12246960	-6.80692794934515e-07	SLAMF1_F24
804697	cg24953922	-1.1197055071088e-05	SLAMF1_F24
804698	cg09344629	4.13604741581188e-07	SLAMF1_F24
804699	cg03563694	-1.45692335878844e-07	SLAMF1_F24
804700	cg05052396	7.61385026808225e-06	SLAMF1_F24
804701	cg11932470	1.16440646133672e-06	SLAMF1_F24
804702	cg11951808	2.74377569723274e-06	SLAMF1_F24
804703	cg08457725	5.43618371827198e-07	SLAMF1_F24
804704	cg08777654	3.91960199658397e-06	SLAMF1_F24
804705	cg02550660	-2.32634685914807e-06	SLAMF1_F24
804706	cg25046661	6.84522211970888e-06	SLAMF1_F24
804707	cg07436429	-5.3349055074539e-06	SLAMF1_F24
804708	cg00902674	1.28975114408441e-05	SLAMF1_F24
804709	cg21603615	3.30428065136884e-07	SLAMF1_F24
804710	cg08864035	-5.08287180884349e-07	SLAMF1_F24
804711	cg24503881	2.99928228410878e-06	SLAMF1_F24
804712	cg11527168	2.02925374792331e-06	SLAMF1_F24
804713	cg12650353	-1.58554957996408e-07	SLAMF1_F24
804714	cg02328016	4.1763546835728e-06	SLAMF1_F24
804715	cg02575764	7.400674551098e-07	SLAMF1_F24
804716	cg18142987	-3.35266165936223e-06	SLAMF1_F24
804717	cg03693462	5.04216235739056e-06	SLAMF1_F24
804718	cg16094024	-5.17232551499353e-08	SLAMF1_F24
804719	cg00278986	-2.47407347578035e-06	SLAMF1_F24
804720	cg02647869	1.58388919081798e-06	SLAMF1_F24
804721	cg20004634	7.16328488635355e-07	SLAMF1_F24
804722	cg23464232	1.76212334619013e-06	SLAMF1_F24
804723	cg10934001	-9.87944691820601e-07	SLAMF1_F24
804724	cg05149279	1.4353125608262e-06	SLAMF1_F24
804725	cg24527776	-5.18196802289127e-06	SLAMF1_F24
804726	cg12656272	3.0231778143745e-06	SLAMF1_F24
804727	cg10009870	3.30554636057747e-06	SLAMF1_F24
804728	cg11519836	-5.56281001288331e-06	SLAMF1_F24
804729	cg09419900	9.30113700696856e-07	SLAMF1_F24
804730	cg10642175	7.38145472469786e-06	SLAMF1_F24
804731	cg12683641	2.84278346600374e-07	SLAMF1_F24
804732	cg12687006	-2.6878360546043e-06	SLAMF1_F24
804733	cg14594737	-1.34320779129301e-06	SLAMF1_F24
804734	cg03420580	2.43612990670525e-06	SLAMF1_F24
804735	cg18072003	7.50102579609173e-06	SLAMF1_F24
804736	cg05597450	-1.67333925488038e-06	SLAMF1_F24
804737	cg01375693	3.61320477439422e-07	SLAMF1_F24
804738	cg15049533	1.21093942880963e-05	SLAMF1_F24
804739	cg15259060	-3.11894005441853e-07	SLAMF1_F24
804740	cg11732197	1.45619332030819e-06	SLAMF1_F24
804741	cg17545805	-1.27874590682412e-07	SLAMF1_F24
804742	cg14522232	-6.10808653721405e-06	SLAMF1_F24
804743	cg11488708	1.25218797533242e-06	SLAMF1_F24
804744	cg01077938	-8.12490129990405e-07	SLAMF1_F24
804745	cg01740922	-4.99152213818826e-06	SLAMF1_F24
804746	cg12413119	-4.51839118591607e-07	SLAMF1_F24
804747	ch.4.27623090R	-1.34799219349448e-06	SLAMF1_F24
804748	cg10588503	-4.89530559642625e-06	SLAMF1_F24
804749	cg03052162	-2.08533965293654e-07	SLAMF1_F24
804750	cg09450735	1.55879224584411e-06	SLAMF1_F24
804751	cg07657521	1.56509664524526e-07	SLAMF1_F24
804752	cg13945148	4.7528231077617e-06	SLAMF1_F24
804753	cg18976177	-1.53552943255246e-06	SLAMF1_F24
804754	cg00954186	5.4374765811022e-06	SLAMF1_F24
804755	cg00655302	-2.57040490921181e-07	SLAMF1_F24
804756	cg15329179	-1.50274687700747e-06	SLAMF1_F24
804757	cg09867184	-1.10900722906547e-07	SLAMF1_F24
804758	cg21202178	1.80885704291294e-06	SLAMF1_F24
804759	cg06254820	-6.11887280733392e-07	SLAMF1_F24
804760	cg21871669	7.49593088829916e-07	SLAMF1_F24
804761	ch.7.2660938R	2.89825909778808e-07	SLAMF1_F24
804762	cg19294311	-2.33669641590254e-06	SLAMF1_F24
804763	cg01492649	3.15198644265827e-07	SLAMF1_F24
804764	cg26186239	3.60014232599748e-06	SLAMF1_F24
804765	cg01802444	-1.82828555383843e-06	SLAMF1_F24
804766	cg00079056	-1.02029553845104e-07	SLAMF1_F24
804767	cg08660201	-1.27813133627105e-06	SLAMF1_F24
804768	cg23263791	7.34433251111368e-06	SLAMF1_F24
804769	cg06952396	-2.84105314424595e-06	SLAMF1_F24
804770	cg15362067	4.59879553237026e-07	SLAMF1_F24
804771	cg05000435	1.38532399379194e-06	SLAMF1_F24
804772	cg14494018	3.84072018265055e-06	SLAMF1_F24
804773	cg08320351	6.01873344761135e-07	SLAMF1_F24
804774	cg20424398	8.81506782595164e-08	SLAMF1_F24
804775	cg19083577	1.06096252870401e-06	SLAMF1_F24
804776	cg00449899	2.48931838808871e-07	SLAMF1_F24
804777	cg09012125	-1.00005487366108e-06	SLAMF1_F24
804778	cg17329202	-4.23165594076615e-08	SLAMF1_F24
804779	cg01565755	-4.05978267661639e-06	SLAMF1_F24
804780	cg01962062	-6.4156366415023e-07	SLAMF1_F24
804781	cg01025794	5.49094942831625e-06	SLAMF1_F24
804782	cg17210124	-6.22613927703822e-06	SLAMF1_F24
804783	cg01920239	2.23169919055561e-06	SLAMF1_F24
804784	cg20577142	6.40966059184352e-07	SLAMF1_F24
804785	cg06868100	-2.6366232160406e-07	SLAMF1_F24
804786	cg03255241	-6.04997980304331e-07	SLAMF1_F24
804787	cg06603074	7.97880670787234e-06	SLAMF1_F24
804788	cg11491436	-2.88236180954248e-06	SLAMF1_F24
804789	cg22701846	3.45402573457144e-06	SLAMF1_F24
804790	cg10003761	1.93418969404338e-06	SLAMF1_F24
804791	cg19659833	-4.16370894180227e-06	SLAMF1_F24
804792	cg10066188	-1.0573197891344e-06	SLAMF1_F24
804793	cg08729279	-1.89813823208905e-06	SLAMF1_F24
804794	cg06570674	-6.07690781848948e-07	SLAMF1_F24
804795	cg08642111	-8.59746092517712e-06	SLAMF1_F24
804796	cg24488435	2.44318066479361e-07	SLAMF1_F24
804797	cg22040301	-4.96623841493565e-06	SLAMF1_F24
804798	cg26378115	-5.93817465700287e-06	SLAMF1_F24
804799	cg15011019	8.78171734629706e-07	SLAMF1_F24
804800	cg04765144	-2.91307861771871e-06	SLAMF1_F24
804801	cg20256498	2.05068057695385e-06	SLAMF1_F24
804802	cg19904349	-4.55572106014319e-08	SLAMF1_F24
804803	cg20374492	2.67201907159514e-07	SLAMF1_F24
804804	cg14078615	2.74904747979542e-06	SLAMF1_F24
804805	cg19889291	3.99738154078875e-06	SLAMF1_F24
804806	cg24617992	1.26208473701759e-06	SLAMF1_F24
804807	cg12935350	4.13045745799655e-07	SLAMF1_F24
804808	cg24030804	-3.27758882060626e-06	SLAMF1_F24
804809	cg06698714	-7.36942055380639e-06	SLAMF1_F24
804810	cg08653992	-3.46808018456093e-06	SLAMF1_F24
804811	cg21576728	2.84695881692271e-06	SLAMF1_F24
804812	cg27630169	-2.97064228464209e-06	SLAMF1_F24
804813	cg19547210	3.893383067109e-06	SLAMF1_F24
804814	cg03390723	-1.30365501562031e-06	SLAMF1_F24
804815	cg25457607	-1.63008210097715e-07	SLAMF1_F24
804816	cg01009434	-1.13868521779739e-06	SLAMF1_F24
804817	cg00075975	-8.40410621734907e-07	SLAMF1_F24
804818	cg08673194	1.41302732382292e-06	SLAMF1_F24
804819	cg20348932	-2.98038901163406e-06	SLAMF1_F24
804820	cg14937293	-6.08475089266612e-06	SLAMF1_F24
804821	cg05429515	-6.71537893687531e-06	SLAMF1_F24
804822	cg18700633	3.88193725255399e-06	SLAMF1_F24
804823	cg23990682	1.83017787376134e-06	SLAMF1_F24
804824	cg25089598	-1.14276579760931e-07	SLAMF1_F24
804825	cg22797653	1.12297845685972e-06	SLAMF1_F24
804826	cg20557104	9.51107297969313e-07	SLAMF1_F24
804827	cg20748559	-5.20618405149961e-06	SLAMF1_F24
804828	cg00000292	-4.65464570935507e-08	SLAMF1_F24
804829	cg23910743	4.0070493098517e-06	SLAMF1_F24
804830	cg05328761	2.59174670264943e-06	SLAMF1_F24
804831	cg12055053	2.42367403026125e-07	SLAMF1_F24
804832	cg17859668	1.14303151697453e-06	SLAMF1_F24
804833	cg17047158	-2.13592221233175e-06	SLAMF1_F24
804834	cg21237360	-3.45253773906093e-07	SLAMF1_F24
804835	cg24833566	3.27019545686734e-06	SLAMF1_F24
804836	cg11412364	-2.89106372638163e-06	SLAMF1_F24
804837	cg12537309	2.11017236617251e-06	SLAMF1_F24
804838	cg10496919	-4.95232645892587e-06	SLAMF1_F24
804839	cg01166219	2.2150738393947e-06	SLAMF1_F24
804840	cg01428518	1.38507102576632e-06	SLAMF1_F24
804841	cg25046432	-1.75826373940102e-05	SLAMF1_F24
804842	cg05374982	-4.92013808397904e-07	SLAMF1_F24
804843	cg21300460	-1.22723747198662e-06	SLAMF1_F24
804844	cg02116747	-3.07555394825538e-07	SLAMF1_F24
804845	cg11780429	2.89879206960969e-06	SLAMF1_F24
804846	cg13503364	2.53886917332234e-06	SLAMF1_F24
804847	cg01471034	-3.0953044457576e-06	SLAMF1_F24
804848	cg15903955	-2.49355663141866e-06	SLAMF1_F24
804849	cg20478089	3.47210296828975e-07	SLAMF1_F24
804850	cg18899516	-4.42451342693824e-09	SLAMF1_F24
804851	cg20431092	2.40650091688489e-07	SLAMF1_F24
804852	cg15958422	8.3801189435669e-06	SLAMF1_F24
804853	cg00006414	-8.99949330514431e-07	SLAMF1_F24
804854	cg23692401	2.35413461953845e-06	SLAMF1_F24
804855	cg18957078	-1.56092400608869e-06	SLAMF1_F24
804856	cg09257796	5.020863752746e-06	SLAMF1_F24
804857	cg22875199	-3.15124452078399e-06	SLAMF1_F24
804858	cg05977193	1.91912660740149e-06	SLAMF1_F24
804859	cg00136054	1.75118199201077e-06	SLAMF1_F24
804860	cg24351124	-1.85630625410683e-06	SLAMF1_F24
804861	cg21393359	2.88767854841504e-06	SLAMF1_F24
804862	cg12227762	-1.16811731303208e-08	SLAMF1_F24
804863	cg07037409	2.12971027263496e-06	SLAMF1_F24
804864	cg10843887	-4.37399244927097e-06	SLAMF1_F24
804865	cg24998879	-5.81266436056856e-07	SLAMF1_F24
804866	cg07896967	1.99677084235337e-06	SLAMF1_F24
804867	cg05905155	-8.55219907056711e-06	SLAMF1_F24
804868	cg08379897	3.05287530617129e-06	SLAMF1_F24
804869	cg19391944	4.74115905673645e-06	SLAMF1_F24
804870	cg12499827	-3.37101931938477e-07	SLAMF1_F24
804871	cg19714347	-1.03688000681134e-05	SLAMF1_F24
804872	cg18408873	-1.5810098950194e-06	SLAMF1_F24
804873	cg09092280	-1.08168297619548e-05	SLAMF1_F24
804874	cg17987636	2.15551895002938e-06	SLAMF1_F24
804875	cg01447914	-5.91198329189189e-07	SLAMF1_F24
804876	cg07239018	-5.20631622319215e-07	SLAMF1_F24
804877	cg23555866	7.12271425512569e-07	SLAMF1_F24
804878	cg17288694	-3.78397243984989e-07	SLAMF1_F24
804879	cg00398527	1.6222457628932e-06	SLAMF1_F24
804880	cg13613343	-4.56144008025118e-07	SLAMF1_F24
804881	cg21551725	-1.24729290104002e-07	SLAMF1_F24
804882	cg12934481	-1.51393557689691e-06	SLAMF1_F24
804883	cg12919006	1.79395249267808e-06	SLAMF1_F24
804884	cg09161738	-8.03754879448601e-06	SLAMF1_F24
804885	cg19846707	-1.53027094039233e-07	SLAMF1_F24
804886	cg25376491	1.04506101694003e-05	SLAMF1_F24
804887	cg00710286	4.83171124142588e-06	SLAMF1_F24
804888	cg20815118	-6.79985616875562e-06	SLAMF1_F24
804889	cg02372001	3.25527481893874e-06	SLAMF1_F24
804890	cg04149405	2.14052715771121e-06	SLAMF1_F24
804891	cg25830612	-2.32245515159471e-06	SLAMF1_F24
804892	cg11135772	2.89345192059279e-06	SLAMF1_F24
804893	cg23410738	1.29647498664056e-06	SLAMF1_F24
804894	cg13053151	3.65820027488934e-06	SLAMF1_F24
804895	cg02636899	-8.93658582340098e-07	SLAMF1_F24
804896	cg12475748	-3.95232468857462e-06	SLAMF1_F24
804897	cg02221819	-2.57231137882716e-06	SLAMF1_F24
804898	cg04584275	-1.38711888393764e-06	SLAMF1_F24
804899	cg24957532	5.56367410187275e-08	SLAMF1_F24
804900	cg08897688	3.88805249251998e-06	SLAMF1_F24
804901	cg17890873	-4.11329853132956e-07	SLAMF1_F24
804902	cg10796788	-1.66471176392204e-06	SLAMF1_F24
804903	cg20438445	-3.38842467980407e-06	SLAMF1_F24
804904	cg06071246	-3.71763939739666e-06	SLAMF1_F24
804905	cg20455669	-7.25182636615381e-07	SLAMF1_F24
804906	cg17944645	8.80275372971888e-07	SLAMF1_F24
804907	cg13645526	1.50920810071721e-07	SLAMF1_F24
804908	cg07732247	1.72251811064468e-06	SLAMF1_F24
804909	cg14838972	1.26119877221505e-06	SLAMF1_F24
804910	cg08093226	-4.40012893801199e-07	SLAMF1_F24
804911	cg14327738	4.70264617915458e-09	SLAMF1_F24
804912	cg12967657	1.12589965872963e-06	SLAMF1_F24
804913	cg25938320	-8.61047428043646e-08	SLAMF1_F24
804914	cg24505713	-6.06893931332185e-06	SLAMF1_F24
804915	cg20066627	-2.13244140495295e-06	SLAMF1_F24
804916	cg21529871	1.18379374800527e-05	SLAMF1_F24
804917	cg10004964	3.25644012793511e-07	SLAMF1_F24
804918	cg10859789	3.0506763664601e-06	SLAMF1_F24
804919	cg14384960	-6.62767755105411e-06	SLAMF1_F24
804920	cg15413177	5.12136600762039e-07	SLAMF1_F24
804921	cg17138019	1.85488264163495e-06	SLAMF1_F24
804922	cg04136490	5.52055646036307e-06	SLAMF1_F24
804923	cg25061811	2.04181564677763e-06	SLAMF1_F24
804924	cg18196463	5.78950902344508e-07	SLAMF1_F24
804925	cg01891252	3.06674698308089e-06	SLAMF1_F24
804926	cg07811498	7.03553773898035e-07	SLAMF1_F24
804927	cg06710648	-4.06672359827913e-06	SLAMF1_F24
804928	cg17329422	1.34854034244579e-06	SLAMF1_F24
804929	cg09872361	5.89819581670013e-06	SLAMF1_F24
804930	cg13976370	5.84420434616282e-07	SLAMF1_F24
804931	cg01958132	1.43222000169318e-06	SLAMF1_F24
804932	cg04887475	2.6916248084699e-06	SLAMF1_F24
804933	cg24338076	2.73781980862199e-06	SLAMF1_F24
804934	cg23770776	3.9342354278605e-06	SLAMF1_F24
804935	cg17813618	-4.11561960392965e-07	SLAMF1_F24
804936	cg02332491	7.66198179875545e-06	SLAMF1_F24
804937	cg17661881	-2.30403856444544e-07	SLAMF1_F24
804938	cg24378503	-9.28003877698205e-07	SLAMF1_F24
804939	cg14035231	6.94702324652081e-07	SLAMF1_F24
804940	cg26209441	3.82682764899984e-06	SLAMF1_F24
804941	cg03915569	2.6553990391788e-06	SLAMF1_F24
804942	cg02768101	2.17301186646619e-07	SLAMF1_F24
804943	cg13708222	7.11156515935413e-06	SLAMF1_F24
804944	cg07114634	-1.55015844099008e-07	SLAMF1_F24
804945	cg07442244	-3.14510854615666e-06	SLAMF1_F24
804946	cg18043827	-6.32243017408152e-08	SLAMF1_F24
804947	cg14059420	-7.83401389047613e-08	SLAMF1_F24
804948	cg20346869	3.29495543593192e-06	SLAMF1_F24
804949	cg27221977	-1.61875047562054e-06	SLAMF1_F24
804950	cg24153616	9.97275074621116e-06	SLAMF1_F24
804951	cg17712224	2.78380421862041e-06	SLAMF1_F24
804952	cg09539045	-4.47857833337257e-07	SLAMF1_F24
804953	cg07914589	4.28553598759283e-07	SLAMF1_F24
804954	cg25644624	-4.19269556867685e-07	SLAMF1_F24
804955	cg07453748	-7.93819681291275e-06	SLAMF1_F24
804956	cg23024254	-2.39430819685046e-07	SLAMF1_F24
804957	ch.14.1755952R	-1.00444895266919e-06	SLAMF1_F24
804958	cg09780767	-3.82315574096867e-06	SLAMF1_F24
804959	cg14706260	-1.45605645859193e-06	SLAMF1_F24
804960	cg07473564	-1.35315821925297e-06	SLAMF1_F24
804961	cg18596689	6.47599513790436e-07	SLAMF1_F24
804962	cg27392173	2.39416632081428e-06	SLAMF1_F24
804963	cg25248709	-6.49511001358081e-06	SLAMF1_F24
804964	cg20996271	8.83566418387251e-07	SLAMF1_F24
804965	cg15308388	1.48681828027336e-07	SLAMF1_F24
804966	cg18861189	2.38033139405189e-06	SLAMF1_F24
804967	cg20255906	2.56034539673684e-08	SLAMF1_F24
804968	cg14552947	1.83688518391115e-06	SLAMF1_F24
804969	cg23623860	1.18705639193585e-06	SLAMF1_F24
804970	cg00065385	5.06019584591872e-07	SLAMF1_F24
804971	cg08048895	-1.71117049982875e-06	SLAMF1_F24
804972	cg27039534	-6.49439381823068e-06	SLAMF1_F24
804973	cg20636382	8.03673568385054e-07	SLAMF1_F24
804974	cg07396581	-1.91991693019053e-06	SLAMF1_F24
804975	cg15976200	7.30555022537078e-07	SLAMF1_F24
804976	cg07465864	6.98774041774313e-06	SLAMF1_F24
804977	ch.9.319861R	2.57374226685903e-07	SLAMF1_F24
804978	cg07092880	-5.72885548359897e-06	SLAMF1_F24
804979	cg15694144	1.28018185326553e-06	SLAMF1_F24
804980	cg05060240	-1.85280653125605e-06	SLAMF1_F24
804981	cg12981901	-2.60780806167726e-06	SLAMF1_F24
804982	cg06369261	1.54757177345569e-06	SLAMF1_F24
804983	cg02585479	-1.77957628542732e-07	SLAMF1_F24
804984	cg09998973	-1.62225559302071e-06	SLAMF1_F24
804985	cg12467194	1.25491386968189e-06	SLAMF1_F24
804986	cg17605847	1.51834375313901e-07	SLAMF1_F24
804987	cg09264030	3.33669228556784e-06	SLAMF1_F24
804988	cg07817681	3.97718671274219e-06	SLAMF1_F24
804989	cg01074409	-8.83040764750945e-07	SLAMF1_F24
804990	cg05570786	3.27083742342768e-07	SLAMF1_F24
804991	cg23182200	7.3217936503195e-07	SLAMF1_F24
804992	cg06611931	-1.34290718365239e-06	SLAMF1_F24
804993	cg04033761	3.8901430938066e-06	SLAMF1_F24
804994	cg06905789	8.86846849584474e-07	SLAMF1_F24
804995	cg15860510	6.10794112819098e-06	SLAMF1_F24
804996	cg15781176	2.76457741833586e-06	SLAMF1_F24
804997	cg13600373	-2.18442371805219e-06	SLAMF1_F24
804998	cg17416280	-1.24500556816122e-07	SLAMF1_F24
804999	cg14018461	1.98368953636145e-06	SLAMF1_F24
805000	cg24317478	-5.42686661166261e-06	SLAMF1_F24
805001	cg25209112	-3.5312049518012e-06	SLAMF1_F24
805002	cg04945192	1.16567497511434e-06	SLAMF1_F24
805003	cg15342441	3.88362120338708e-07	SLAMF1_F24
805004	cg09803521	1.54022234137319e-06	SLAMF1_F24
805005	cg24687229	3.98683791134278e-07	SLAMF1_F24
805006	cg08411463	1.16199442384994e-06	SLAMF1_F24
805007	cg15555206	-7.09612362868427e-07	SLAMF1_F24
805008	cg14705521	-5.14562302326108e-06	SLAMF1_F24
805009	cg24107979	-1.49222795372946e-07	SLAMF1_F24
805010	cg09458096	1.88315670451785e-06	SLAMF1_F24
805011	cg22670868	5.25649519036379e-07	SLAMF1_F24
805012	cg23610420	9.79792074909988e-07	SLAMF1_F24
805013	cg16810272	-4.09867662431701e-06	SLAMF1_F24
805014	cg13273963	3.48770471453425e-06	SLAMF1_F24
805015	cg21560722	-7.38193043549023e-07	SLAMF1_F24
805016	cg17977699	-1.85142868940217e-06	SLAMF1_F24
805017	cg04122320	1.02194063718596e-06	SLAMF1_F24
805018	cg21401320	-9.92618257028656e-08	SLAMF1_F24
805019	cg15347912	3.58868121230243e-06	SLAMF1_F24
805020	cg03686111	2.47482419783897e-06	SLAMF1_F24
805021	cg18137921	1.93341251138557e-06	SLAMF1_F24
805022	cg26608798	5.8080822595645e-06	SLAMF1_F24
805023	cg09821651	-1.79542615287605e-06	SLAMF1_F24
805024	cg04773669	3.81282501966166e-06	SLAMF1_F24
805025	cg24245352	-2.47888117995909e-06	SLAMF1_F24
805026	cg09163035	-3.57625140562811e-07	SLAMF1_F24
805027	cg10898184	1.72037928770317e-06	SLAMF1_F24
805028	cg01868616	6.99356748503448e-06	SLAMF1_F24
805029	cg10636925	-7.40528505852594e-07	SLAMF1_F24
805030	cg20178107	1.09188810738017e-06	SLAMF1_F24
805031	cg12583336	5.83856700916733e-06	SLAMF1_F24
805032	cg25303023	2.46827686299996e-06	SLAMF1_F24
805033	cg23076760	-1.81913288003011e-06	SLAMF1_F24
805034	cg08035872	2.92272750456798e-06	SLAMF1_F24
805035	cg23570290	5.04965327759737e-07	SLAMF1_F24
805036	cg05017322	2.60603969808674e-06	SLAMF1_F24
805037	cg23274030	-3.49125581487684e-06	SLAMF1_F24
805038	cg27005118	-5.07986444923675e-06	SLAMF1_F24
805039	cg10827094	-1.02220512889927e-06	SLAMF1_F24
805040	cg03416845	2.01178999673559e-06	SLAMF1_F24
805041	cg23806196	8.83029433256489e-06	SLAMF1_F24
805042	cg05494740	1.59578056711181e-06	SLAMF1_F24
805043	cg11068688	-1.39548455427739e-06	SLAMF1_F24
805044	cg22189442	5.51420478149572e-06	SLAMF1_F24
805045	cg02531929	2.38855090648436e-06	SLAMF1_F24
805046	cg06521148	4.03537039921847e-06	SLAMF1_F24
805047	cg06113125	-4.34598930073126e-06	SLAMF1_F24
805048	cg26420861	2.01096884699723e-07	SLAMF1_F24
805049	cg14585906	6.05851398795224e-07	SLAMF1_F24
805050	cg05597183	-3.10537897365606e-07	SLAMF1_F24
805051	cg12014863	1.47267191190061e-06	SLAMF1_F24
805052	cg21523601	3.04525380824712e-08	SLAMF1_F24
805053	cg09075327	2.17340578276627e-06	SLAMF1_F24
805054	cg09140665	-4.73598137858433e-06	SLAMF1_F24
805055	cg14304960	-6.16798196488117e-07	SLAMF1_F24
805056	cg21114453	2.6737582737169e-06	SLAMF1_F24
805057	cg05766986	-1.81527951433113e-06	SLAMF1_F24
805058	cg04003106	-1.07448378132737e-06	SLAMF1_F24
805059	cg23301563	-1.7799164104231e-06	SLAMF1_F24
805060	cg16604066	-1.0772106612155e-06	SLAMF1_F24
805061	cg23363877	7.80723624879308e-07	SLAMF1_F24
805062	cg09118619	5.81113236544841e-06	SLAMF1_F24
805063	cg23541792	5.1502893922359e-07	SLAMF1_F24
805064	cg25130831	4.53119913454717e-06	SLAMF1_F24
805065	cg18685879	5.41399000995386e-07	SLAMF1_F24
805066	cg10858687	2.22291283916387e-06	SLAMF1_F24
805067	cg18604929	1.89784838631901e-06	SLAMF1_F24
805068	cg10507304	3.95311401559132e-06	SLAMF1_F24
805069	cg05832496	1.5719499637429e-08	SLAMF1_F24
805070	cg06854637	-2.38427695705887e-06	SLAMF1_F24
805071	cg12593431	-9.44820528288383e-07	SLAMF1_F24
805072	cg03936870	-1.0839368439028e-05	SLAMF1_F24
805073	cg06661671	3.40275033903174e-07	SLAMF1_F24
805074	cg11472521	-1.75011054795397e-06	SLAMF1_F24
805075	cg10276077	1.33042904592139e-06	SLAMF1_F24
805076	cg13471974	3.24346604130264e-06	SLAMF1_F24
805077	cg17620694	5.20254847584865e-06	SLAMF1_F24
805078	cg02151273	-9.16091642815353e-07	SLAMF1_F24
805079	cg05139301	-1.83234036931821e-06	SLAMF1_F24
805080	cg04447424	-2.43881206496442e-07	SLAMF1_F24
805081	cg19369529	1.55136711098358e-06	SLAMF1_F24
805082	cg13965201	9.2815357890641e-06	SLAMF1_F24
805083	cg01783736	-4.12119303868164e-06	SLAMF1_F24
805084	cg14234176	1.78803460509335e-06	SLAMF1_F24
805085	cg12686317	-2.53976729650539e-07	SLAMF1_F24
805086	cg23679321	-3.1527777516951e-06	SLAMF1_F24
805087	cg26029734	3.93289260654493e-07	SLAMF1_F24
805088	cg16774699	-1.0089118274228e-06	SLAMF1_F24
805089	cg10438879	-5.32040894370347e-08	SLAMF1_F24
805090	cg10864501	-2.8406254768891e-06	SLAMF1_F24
805091	cg12124139	-3.25062868235001e-06	SLAMF1_F24
805092	cg20468939	-1.22142604166035e-06	SLAMF1_F24
805093	cg11830220	-1.57924243533284e-06	SLAMF1_F24
805094	cg04173561	-9.0813581831462e-06	SLAMF1_F24
805095	cg14026602	-6.39976268083552e-07	SLAMF1_F24
805096	cg16978104	-1.1241215844373e-06	SLAMF1_F24
805097	cg13212048	1.23086942682713e-05	SLAMF1_F24
805098	cg17051086	1.45837099818831e-07	SLAMF1_F24
805099	cg01112035	2.74844730290072e-06	SLAMF1_F24
805100	cg13324448	4.84539128444556e-06	SLAMF1_F24
805101	cg07779387	-7.11548612359345e-07	SLAMF1_F24
805102	cg23429664	6.01034553775936e-06	SLAMF1_F24
805103	cg01053282	-5.41281619919436e-06	SLAMF1_F24
805104	cg06227638	-1.17977367879777e-06	SLAMF1_F24
805105	cg18809093	5.98658305207212e-06	SLAMF1_F24
805106	cg13555278	3.2921688464226e-06	SLAMF1_F24
805107	cg04737514	3.51769182726906e-06	SLAMF1_F24
805108	cg12847345	7.76525411643005e-06	SLAMF1_F24
805109	cg25348294	2.76732151254218e-06	SLAMF1_F24
805110	cg16945072	6.38132207137631e-07	SLAMF1_F24
805111	cg01319763	-7.78376167363234e-07	SLAMF1_F24
805112	cg15191795	1.17329669580857e-05	SLAMF1_F24
805113	cg15552491	2.84439244835142e-06	SLAMF1_F24
805114	cg04643444	-2.45475326556111e-06	SLAMF1_F24
805115	cg17642595	-1.50450686943135e-05	SLAMF1_F24
805116	cg23797621	3.62843670462181e-06	SLAMF1_F24
805117	cg22478519	3.46578869635856e-07	SLAMF1_F24
805118	cg11903880	-1.79076861785526e-06	SLAMF1_F24
805119	cg00631759	-1.75304652590812e-07	SLAMF1_F24
805120	cg26288991	-1.10329585001776e-06	SLAMF1_F24
805121	cg10668363	2.14647600367579e-06	SLAMF1_F24
805122	cg22233425	-3.98804516615455e-06	SLAMF1_F24
805123	cg03010408	3.26932907232758e-06	SLAMF1_F24
805124	cg15143752	1.4762426757683e-06	SLAMF1_F24
805125	cg05582098	1.00931411329341e-06	SLAMF1_F24
805126	cg08237348	-2.41855477184264e-06	SLAMF1_F24
805127	cg15570545	7.26725999106195e-07	SLAMF1_F24
805128	cg03033721	-2.57669060089676e-06	SLAMF1_F24
805129	cg25931836	1.71190787654767e-06	SLAMF1_F24
805130	cg14866978	-4.76642705917018e-06	SLAMF1_F24
805131	cg08671647	-1.35900594828499e-07	SLAMF1_F24
805132	cg13578777	1.57446291668446e-06	SLAMF1_F24
805133	cg01569173	1.55183687309578e-07	SLAMF1_F24
805134	cg00224343	9.22665489341112e-07	SLAMF1_F24
805135	cg06531767	-1.32010351248894e-06	SLAMF1_F24
805136	cg09303884	-3.23158566859382e-06	SLAMF1_F24
805137	cg02585849	-1.09436206919155e-06	SLAMF1_F24
805138	cg23908698	2.41320701102144e-07	SLAMF1_F24
805139	cg05056137	3.15560095901548e-07	SLAMF1_F24
805140	cg02268965	3.87008825392084e-06	SLAMF1_F24
805141	cg27514224	-5.38718699460016e-07	SLAMF1_F24
805142	cg01065905	8.89434196254066e-07	SLAMF1_F24
805143	cg02178043	-1.19188480310952e-06	SLAMF1_F24
805144	cg22297661	1.33868626653863e-07	SLAMF1_F24
805145	cg26188226	-1.6865477958499e-06	SLAMF1_F24
805146	cg07422207	6.44369946369856e-07	SLAMF1_F24
805147	cg12031740	-7.66416387783583e-06	SLAMF1_F24
805148	cg02825185	1.34938112097844e-06	SLAMF1_F24
805149	cg09605317	2.10734099296619e-06	SLAMF1_F24
805150	cg00783905	-3.33036526705579e-07	SLAMF1_F24
805151	cg11894324	1.21543201843354e-06	SLAMF1_F24
805152	cg17730402	3.67175879259906e-06	SLAMF1_F24
805153	cg20728419	7.87531673089039e-07	SLAMF1_F24
805154	cg18620073	-7.39932367857525e-07	SLAMF1_F24
805155	cg06317351	3.90760716228345e-06	SLAMF1_F24
805156	cg06668495	-1.22906176604709e-07	SLAMF1_F24
805157	cg14423947	-3.03085971168203e-06	SLAMF1_F24
805158	cg25433157	-1.25812428622681e-06	SLAMF1_F24
805159	cg24015220	-4.33502665179021e-06	SLAMF1_F24
805160	cg00440217	1.45713194841138e-06	SLAMF1_F24
805161	cg17910380	-3.0715320259094e-07	SLAMF1_F24
805162	cg03256310	7.15017744130923e-06	SLAMF1_F24
805163	cg19680595	-7.79751123256867e-07	SLAMF1_F24
805164	cg05157961	-1.04182461789358e-06	SLAMF1_F24
805165	cg04173760	1.16276262670902e-06	SLAMF1_F24
805166	cg08953908	-6.36122166437316e-07	SLAMF1_F24
805167	cg00499509	1.27301363962348e-07	SLAMF1_F24
805168	cg19599856	-1.51127201535588e-06	SLAMF1_F24
805169	cg16828404	3.67713980499964e-06	SLAMF1_F24
805170	cg22034203	1.10319220939666e-06	SLAMF1_F24
805171	cg25924977	-3.52660196032702e-06	SLAMF1_F24
805172	cg13397939	-3.08630856938282e-06	SLAMF1_F24
805173	cg03545101	6.24854350819298e-07	SLAMF1_F24
805174	cg09450352	7.16328494350442e-09	SLAMF1_F24
805175	cg26499613	-7.29870440953809e-06	SLAMF1_F24
805176	cg11645999	-5.17253208884428e-07	SLAMF1_F24
805177	cg05151268	-2.97567472014248e-06	SLAMF1_F24
805178	cg10572337	1.52360943261518e-06	SLAMF1_F24
805179	cg06422737	3.85403287379481e-06	SLAMF1_F24
805180	cg08168175	1.14782270628885e-06	SLAMF1_F24
805181	cg09958559	-8.08280392009199e-07	SLAMF1_F24
805182	cg13685563	-7.42621091077837e-07	SLAMF1_F24
805183	cg24505127	1.97243565681978e-06	SLAMF1_F24
805184	cg11816229	-4.75020252870557e-06	SLAMF1_F24
805185	cg26146316	-7.77354997262317e-08	SLAMF1_F24
805186	cg14114509	2.07582104734312e-07	SLAMF1_F24
805187	cg15639684	2.10375222711668e-06	SLAMF1_F24
805188	cg26196265	4.57776925247035e-06	SLAMF1_F24
805189	cg21823920	-2.85031871082195e-06	SLAMF1_F24
805190	cg16508692	1.50063795377392e-06	SLAMF1_F24
805191	cg00795812	4.6180916987424e-06	SLAMF1_F24
805192	cg17254945	4.73867139656207e-06	SLAMF1_F24
805193	cg18664478	-5.50740576263386e-06	SLAMF1_F24
805194	cg24361201	-4.07708859496906e-08	SLAMF1_F24
805195	cg22228407	-2.10277431253317e-07	SLAMF1_F24
805196	cg24106020	-1.11089912540501e-06	SLAMF1_F24
805197	cg26715908	-5.32655794328237e-06	SLAMF1_F24
805198	cg12390524	4.44758189944875e-06	SLAMF1_F24
805199	cg16742914	1.74372418971139e-06	SLAMF1_F24
805200	cg10782019	7.51278192059205e-06	SLAMF1_F24
805201	cg05676959	4.94100916211162e-06	SLAMF1_F24
805202	cg04643524	1.06519692982068e-06	SLAMF1_F24
805203	cg04908210	-5.75026211666933e-07	SLAMF1_F24
805204	cg02174232	7.43610156987192e-07	SLAMF1_F24
805205	cg25596754	7.08058461469271e-07	SLAMF1_F24
805206	cg18530920	-1.10528306873319e-07	SLAMF1_F24
805207	cg03265360	2.30346935622976e-07	SLAMF1_F24
805208	cg12463199	-3.19808795290279e-07	SLAMF1_F24
805209	cg09307564	2.66278516992304e-06	SLAMF1_F24
805210	cg15265970	-9.53661790514102e-07	SLAMF1_F24
805211	cg20753620	2.37516666039074e-07	SLAMF1_F24
805212	cg06471296	1.42509793574919e-06	SLAMF1_F24
805213	cg08594351	-3.05009447327648e-06	SLAMF1_F24
805214	cg24826988	-7.35983297832045e-08	SLAMF1_F24
805215	cg18202127	2.10754423937405e-06	SLAMF1_F24
805216	cg17087589	9.6819200320242e-07	SLAMF1_F24
805217	cg12581327	3.71460357751111e-06	SLAMF1_F24
805218	cg12417815	-2.74944466448007e-06	SLAMF1_F24
805219	cg21733529	-6.55958373006267e-06	SLAMF1_F24
805220	cg02829285	1.65547227434423e-06	SLAMF1_F24
805221	cg12792157	2.1591389124389e-07	SLAMF1_F24
805222	cg00033773	-1.65778484612334e-06	SLAMF1_F24
805223	cg05155793	-4.41283531164166e-07	SLAMF1_F24
805224	cg06051049	1.90369003123563e-06	SLAMF1_F24
805225	cg18548400	3.34976331220448e-06	SLAMF1_F24
805226	cg14378889	3.95354397123794e-06	SLAMF1_F24
805227	cg07493760	3.00202903282031e-07	SLAMF1_F24
805228	cg03299475	4.32658072528738e-06	SLAMF1_F24
805229	cg26222035	-7.5772199163925e-07	SLAMF1_F24
805230	cg13080904	-7.62266394231733e-07	SLAMF1_F24
805231	cg11315153	1.2233058504676e-06	SLAMF1_F24
805232	cg06693048	-2.43419613645124e-06	SLAMF1_F24
805233	cg03732846	-7.21053668865562e-06	SLAMF1_F24
805234	cg17111800	4.95673317977253e-06	SLAMF1_F24
805235	cg04787775	7.39178483729559e-07	SLAMF1_F24
805236	cg07709903	-1.39759720901323e-06	SLAMF1_F24
805237	cg18314193	4.94177249965231e-06	SLAMF1_F24
805238	cg18890273	-1.46839583965946e-06	SLAMF1_F24
805239	cg07405257	1.53039494351643e-06	SLAMF1_F24
805240	cg05624388	-2.08885979466107e-06	SLAMF1_F24
805241	cg25751878	-3.54490387552562e-06	SLAMF1_F24
805242	cg16692861	2.60586289105569e-06	SLAMF1_F24
805243	cg09312041	6.10815856678088e-06	SLAMF1_F24
805244	cg00941280	1.31104500548834e-05	SLAMF1_F24
805245	cg10576139	-4.91508210210404e-06	SLAMF1_F24
805246	cg10388430	-1.59609950165818e-06	SLAMF1_F24
805247	cg09840619	3.96899978521925e-06	SLAMF1_F24
805248	cg03008515	-3.58609098068164e-06	SLAMF1_F24
805249	cg08202226	3.9752066420279e-06	SLAMF1_F24
805250	cg05901786	-2.70515042024911e-06	SLAMF1_F24
805251	cg27543308	3.41156248789418e-06	SLAMF1_F24
805252	cg06952893	-7.82036964230256e-07	SLAMF1_F24
805253	cg07970146	-7.59934603583678e-06	SLAMF1_F24
805254	cg00055510	5.56016957615737e-06	SLAMF1_F24
805255	cg13518677	1.68093703694389e-06	SLAMF1_F24
805256	cg03376310	3.21359084186856e-07	SLAMF1_F24
805257	cg08597450	3.01883935037164e-06	SLAMF1_F24
805258	cg00934178	5.48973933537979e-07	SLAMF1_F24
805259	cg06778633	-1.59450594615574e-06	SLAMF1_F24
805260	cg26063962	5.20328675138513e-06	SLAMF1_F24
805261	cg03208161	-2.60026387332424e-06	SLAMF1_F24
805262	cg21983341	-4.09300393684934e-06	SLAMF1_F24
805263	cg09071762	-2.93903117504551e-06	SLAMF1_F24
805264	cg15079124	1.63608426359405e-06	SLAMF1_F24
805265	cg03173362	-7.70806052796418e-07	SLAMF1_F24
805266	cg05300248	3.31580265560559e-06	SLAMF1_F24
805267	cg17682462	-4.43611281564999e-06	SLAMF1_F24
805268	cg22158852	-4.64734143603481e-07	SLAMF1_F24
805269	cg24872939	-2.56168961806143e-06	SLAMF1_F24
805270	cg08122528	-9.57802570316139e-08	SLAMF1_F24
805271	cg07121640	-2.81992489130346e-07	SLAMF1_F24
805272	cg21602097	-2.71360596045885e-06	SLAMF1_F24
805273	cg05469421	3.26472812888042e-07	SLAMF1_F24
805274	cg23856299	-2.90275720280725e-06	SLAMF1_F24
805275	ch.4.2115405R	-2.00068229406672e-07	SLAMF1_F24
805276	cg24131783	2.57800787338798e-06	SLAMF1_F24
805277	cg23858731	4.6676989584044e-06	SLAMF1_F24
805278	cg09323350	-2.24601253921851e-07	SLAMF1_F24
805279	cg20713893	9.11557739022154e-07	SLAMF1_F24
805280	cg19706868	2.55398265760295e-06	SLAMF1_F24
805281	cg01668099	-3.20250752216875e-06	SLAMF1_F24
805282	cg15094117	2.4413387363338e-06	SLAMF1_F24
805283	cg20204617	2.07126908137701e-06	SLAMF1_F24
805284	cg20438689	1.22095015833126e-07	SLAMF1_F24
805285	cg03488888	-4.43437164998228e-06	SLAMF1_F24
805286	cg00759146	-5.43508644441127e-06	SLAMF1_F24
805287	cg15507535	-1.41888296206241e-06	SLAMF1_F24
805288	cg14787188	1.07294627259283e-06	SLAMF1_F24
805289	cg00524220	-1.21546077262573e-06	SLAMF1_F24
805290	cg26377907	-2.20302017427955e-06	SLAMF1_F24
805291	cg19572051	1.59290287112974e-05	SLAMF1_F24
805292	cg16852892	-7.9367005652023e-07	SLAMF1_F24
805293	cg02245612	-5.26897597098259e-07	SLAMF1_F24
805294	cg25326319	4.44897610526951e-06	SLAMF1_F24
805295	cg08925512	-2.82084931900595e-06	SLAMF1_F24
805296	cg16703914	7.88695910263285e-07	SLAMF1_F24
805297	cg04070358	-5.28615284898847e-06	SLAMF1_F24
805298	cg26920968	-3.49867858612235e-06	SLAMF1_F24
805299	cg25027885	1.50469731170096e-07	SLAMF1_F24
805300	cg01270475	1.13881981676194e-06	SLAMF1_F24
805301	cg15189210	-3.12890515259397e-06	SLAMF1_F24
805302	cg14677380	1.05241028771474e-06	SLAMF1_F24
805303	cg20027191	-4.02281701276248e-06	SLAMF1_F24
805304	cg19415796	-4.03354923808528e-06	SLAMF1_F24
805305	cg17290446	2.35621825238463e-07	SLAMF1_F24
805306	cg25757737	-2.70005748808305e-08	SLAMF1_F24
805307	cg22935921	1.72391662891866e-07	SLAMF1_F24
805308	cg06144505	1.22668999744191e-06	SLAMF1_F24
805309	cg09762562	3.79572805539897e-06	SLAMF1_F24
805310	cg04949225	-7.96743010383743e-06	SLAMF1_F24
805311	cg03398689	7.01384157204429e-07	SLAMF1_F24
805312	cg10250355	8.75083266456233e-07	SLAMF1_F24
805313	cg12744061	3.20676947354124e-06	SLAMF1_F24
805314	cg20386404	-5.3812581564622e-06	SLAMF1_F24
805315	cg15122603	-2.11009136452894e-06	SLAMF1_F24
805316	cg22400959	-2.60494699913262e-06	SLAMF1_F24
805317	cg21577147	-5.53165906077986e-07	SLAMF1_F24
805318	cg09851620	-2.70610974600363e-06	SLAMF1_F24
805319	cg16496448	3.31583681331744e-06	SLAMF1_F24
805320	cg07850604	1.72268310965301e-06	SLAMF1_F24
805321	cg10710052	-2.03659228911599e-06	SLAMF1_F24
805322	cg21636401	1.8914425805827e-06	SLAMF1_F24
805323	cg14081456	-2.10992251562984e-06	SLAMF1_F24
805324	cg07531769	-5.36772245766041e-06	SLAMF1_F24
805325	cg09109008	-3.89781414001797e-07	SLAMF1_F24
805326	cg05416643	-3.71735186048851e-07	SLAMF1_F24
805327	cg14992910	2.51079201312013e-06	SLAMF1_F24
805328	cg24225763	2.08689429310894e-07	SLAMF1_F24
805329	cg13487220	2.06160191950446e-06	SLAMF1_F24
805330	cg06615335	-9.11223460623046e-07	SLAMF1_F24
805331	cg21556281	2.01265842792804e-06	SLAMF1_F24
805332	cg20772125	-4.6291767757303e-07	SLAMF1_F24
805333	cg17280408	-3.21153550929872e-06	SLAMF1_F24
805334	cg26116732	-4.83815889420047e-06	SLAMF1_F24
805335	cg16986928	4.68142644872804e-07	SLAMF1_F24
805336	cg03239202	-5.48407610141132e-07	SLAMF1_F24
805337	cg09850687	6.43507943799593e-06	SLAMF1_F24
805338	cg11966070	2.32565816197494e-07	SLAMF1_F24
805339	cg09725090	2.29289120333684e-07	SLAMF1_F24
805340	cg12460254	-1.36735613410974e-06	SLAMF1_F24
805341	cg19701560	1.96041625636728e-06	SLAMF1_F24
805342	cg24433378	1.35779360986279e-06	SLAMF1_F24
805343	cg02913845	1.54244228442165e-06	SLAMF1_F24
805344	cg15794571	3.68591001354043e-06	SLAMF1_F24
805345	cg17793251	-5.80973099537922e-06	SLAMF1_F24
805346	cg13019856	-2.56321425319846e-06	SLAMF1_F24
805347	cg14084826	-3.22721100483246e-06	SLAMF1_F24
805348	cg12178385	5.52181230421925e-06	SLAMF1_F24
805349	cg17875156	-1.58331240931533e-07	SLAMF1_F24
805350	cg19347790	5.84342976521216e-06	SLAMF1_F24
805351	cg26509146	-6.12477122762855e-07	SLAMF1_F24
805352	cg18758976	5.18689631991396e-06	SLAMF1_F24
805353	cg12963617	3.15995472447236e-06	SLAMF1_F24
805354	cg21522797	-7.87419072708947e-07	SLAMF1_F24
805355	cg16599830	-9.1932211556655e-07	SLAMF1_F24
805356	cg25830945	-6.87915616486924e-08	SLAMF1_F24
805357	cg11122634	2.83574031773097e-06	SLAMF1_F24
805358	cg07389322	1.37294636692422e-06	SLAMF1_F24
805359	cg03315270	4.14313495378456e-06	SLAMF1_F24
805360	cg10627389	1.27867956889796e-06	SLAMF1_F24
805361	cg24694480	3.6829265363225e-06	SLAMF1_F24
805362	cg09394843	1.00749276011891e-07	SLAMF1_F24
805363	cg04807696	9.42041131923083e-07	SLAMF1_F24
805364	cg21301655	2.03484495177903e-07	SLAMF1_F24
805365	cg10066305	-3.54132920255049e-07	SLAMF1_F24
805366	cg10222947	-4.73185084461927e-06	SLAMF1_F24
805367	cg11001177	7.62886596988094e-07	SLAMF1_F24
805368	cg10347224	-4.13575840047695e-06	SLAMF1_F24
805369	cg06303626	1.16354606538548e-06	SLAMF1_F24
805370	cg15470658	-4.83219147156479e-06	SLAMF1_F24
805371	cg13269964	2.17632083425668e-06	SLAMF1_F24
805372	cg02831295	-5.60167620004932e-07	SLAMF1_F24
805373	cg04047236	2.24627002722206e-07	SLAMF1_F24
805374	cg12019717	-1.72424531657291e-07	SLAMF1_F24
805375	cg18438345	-5.59192866507316e-07	SLAMF1_F24
805376	cg03804664	3.94667548577102e-06	SLAMF1_F24
805377	cg00517535	-3.23127994800114e-06	SLAMF1_F24
805378	cg08717672	-1.77209680504848e-07	SLAMF1_F24
805379	cg26431298	-1.02149993348962e-07	SLAMF1_F24
805380	cg18898103	-5.82319250259908e-06	SLAMF1_F24
805381	cg00859792	2.57334270134724e-06	SLAMF1_F24
805382	cg23451876	2.86317309934979e-06	SLAMF1_F24
805383	cg24195971	-3.76004689439683e-06	SLAMF1_F24
805384	cg18515031	9.79999627927481e-06	SLAMF1_F24
805385	cg09023833	-3.9422285533859e-06	SLAMF1_F24
805386	cg08922075	4.78610360472722e-07	SLAMF1_F24
805387	cg23809624	-4.41538715431358e-06	SLAMF1_F24
805388	cg15108537	1.61330244956597e-06	SLAMF1_F24
805389	cg21740964	3.59350479403929e-06	SLAMF1_F24
805390	cg14837165	9.30126659022742e-08	SLAMF1_F24
805391	cg07621697	-1.3998594909289e-05	SLAMF1_F24
805392	cg11059239	-1.4004774742e-07	SLAMF1_F24
805393	cg00260259	6.80531024120114e-08	SLAMF1_F24
805394	cg18699330	7.19128281177884e-06	SLAMF1_F24
805395	cg20167290	-9.40612879397331e-07	SLAMF1_F24
805396	cg07016995	-5.86466634613733e-06	SLAMF1_F24
805397	cg05398637	2.43234439463818e-06	SLAMF1_F24
805398	cg14328852	7.86437950934406e-07	SLAMF1_F24
805399	cg09961085	3.75748064674672e-07	SLAMF1_F24
805400	cg21396949	-2.21664379753262e-06	SLAMF1_F24
805401	cg15861646	-1.82672883053136e-06	SLAMF1_F24
805402	cg22481695	4.55199717586768e-06	SLAMF1_F24
805403	cg09595020	3.38717320195271e-06	SLAMF1_F24
805404	cg10930366	-5.78042133274478e-06	SLAMF1_F24
805405	cg04200192	-1.18941311013593e-06	SLAMF1_F24
805406	cg21069019	5.19927964119344e-06	SLAMF1_F24
805407	cg06228857	-4.10461410456978e-07	SLAMF1_F24
805408	cg26096983	4.83402754202063e-07	SLAMF1_F24
805409	cg18724215	-1.50319058236024e-06	SLAMF1_F24
805410	cg00548971	-1.40528977639659e-06	SLAMF1_F24
805411	cg21346528	6.68469201481825e-06	SLAMF1_F24
805412	cg02909379	1.23636806754114e-06	SLAMF1_F24
805413	cg15265667	-4.96033274798126e-07	SLAMF1_F24
805414	cg15834632	2.08328468612409e-06	SLAMF1_F24
805415	cg03922395	-5.93485188511652e-07	SLAMF1_F24
805416	cg21042673	-3.89679813266879e-07	SLAMF1_F24
805417	cg06397163	2.50512559644901e-06	SLAMF1_F24
805418	cg10072434	1.15868038401185e-06	SLAMF1_F24
805419	cg21770655	5.03799736222112e-06	SLAMF1_F24
805420	cg25086501	1.83235388010895e-06	SLAMF1_F24
805421	cg16413777	2.71755793622504e-07	SLAMF1_F24
805422	cg04744379	-5.20520099421763e-07	SLAMF1_F24
805423	cg10122079	-1.23829109603584e-06	SLAMF1_F24
805424	cg12037162	-2.89601228405363e-06	SLAMF1_F24
805425	cg21238457	-1.06502180843903e-07	SLAMF1_F24
805426	cg01554383	2.20140047487406e-06	SLAMF1_F24
805427	cg27197835	-6.72723305194116e-06	SLAMF1_F24
805428	cg13169968	1.40543463641086e-06	SLAMF1_F24
805429	cg14090154	-2.51142048692904e-06	SLAMF1_F24
805430	cg13393835	-1.17579023061792e-06	SLAMF1_F24
805431	cg18269963	-2.00210514633689e-06	SLAMF1_F24
805432	cg26814712	4.71722023202386e-06	SLAMF1_F24
805433	cg13194341	-8.110646271308e-09	SLAMF1_F24
805434	cg23619769	-5.50044458970616e-07	SLAMF1_F24
805435	cg22376827	-3.63016982451376e-06	SLAMF1_F24
805436	cg24810654	-2.11327283585746e-06	SLAMF1_F24
805437	cg04645039	1.91586181263048e-06	SLAMF1_F24
805438	cg08607082	2.68282177583405e-09	SLAMF1_F24
805439	cg25806353	8.53381730204822e-07	SLAMF1_F24
805440	cg24487361	-1.10561055395819e-06	SLAMF1_F24
805441	cg10383424	3.03617502363812e-06	SLAMF1_F24
805442	cg16061399	1.4072234513446e-06	SLAMF1_F24
805443	cg24269192	-8.87099677584346e-07	SLAMF1_F24
805444	cg10812836	1.7714356208387e-06	SLAMF1_F24
805445	cg11483048	4.56801771839357e-06	SLAMF1_F24
805446	cg01015062	1.86026202237937e-06	SLAMF1_F24
805447	cg12317144	-8.74625293116401e-07	SLAMF1_F24
805448	cg01459854	2.72471520602678e-06	SLAMF1_F24
805449	cg00716025	5.96830110942615e-06	SLAMF1_F24
805450	cg16673477	-1.59411703107777e-06	SLAMF1_F24
805451	cg19223520	5.18536295640084e-06	SLAMF1_F24
805452	cg17821385	1.46543321120454e-06	SLAMF1_F24
805453	cg25900207	3.19659815026927e-06	SLAMF1_F24
805454	cg00172846	1.21862469879511e-05	SLAMF1_F24
805455	cg25643363	-3.1436497674119e-06	SLAMF1_F24
805456	cg07300360	8.69203600326137e-07	SLAMF1_F24
805457	cg08246405	4.27476353309237e-07	SLAMF1_F24
805458	cg07277831	-9.62560706238057e-07	SLAMF1_F24
805459	cg08491668	7.64583963515918e-07	SLAMF1_F24
805460	cg06177255	3.09749986368038e-06	SLAMF1_F24
805461	cg08655413	-6.82214795034434e-08	SLAMF1_F24
805462	cg16524385	1.64564303055164e-06	SLAMF1_F24
805463	cg05519641	4.5345328804598e-07	SLAMF1_F24
805464	cg11772914	-3.05475518358285e-06	SLAMF1_F24
805465	cg07392319	5.56872546812505e-07	SLAMF1_F24
805466	cg27601582	1.23499058770317e-06	SLAMF1_F24
805467	cg22147548	-1.29133868703986e-07	SLAMF1_F24
805468	cg21632230	-4.30955280666307e-06	SLAMF1_F24
805469	cg07285209	-1.29494484838988e-07	SLAMF1_F24
805470	cg16007628	-7.67404506487063e-07	SLAMF1_F24
805471	cg14874934	6.28035190260808e-07	SLAMF1_F24
805472	cg21418629	1.60304085899984e-06	SLAMF1_F24
805473	cg10266188	1.47532195258717e-07	SLAMF1_F24
805474	cg11405534	-4.01068162578676e-07	SLAMF1_F24
805475	cg09059880	3.46445899639529e-06	SLAMF1_F24
805476	cg03353047	2.22245389123496e-06	SLAMF1_F24
805477	cg05760553	-2.13167962858084e-06	SLAMF1_F24
805478	cg13022495	4.672110236833e-06	SLAMF1_F24
805479	ch.11.1835930F	1.900083061945e-06	SLAMF1_F24
805480	cg06540198	-1.77542011386968e-06	SLAMF1_F24
805481	cg19101823	1.63726570050961e-06	SLAMF1_F24
805482	cg07183880	5.45390508707038e-08	SLAMF1_F24
805483	cg26861706	-1.0015845154802e-06	SLAMF1_F24
805484	cg19208104	5.55356750629091e-06	SLAMF1_F24
805485	cg18462193	-6.3779169388359e-07	SLAMF1_F24
805486	cg20210384	4.56804408767011e-07	SLAMF1_F24
805487	cg00992268	-2.98211082559794e-07	SLAMF1_F24
805488	cg07400418	-4.91659712155354e-07	SLAMF1_F24
805489	cg03533073	1.48727048541357e-06	SLAMF1_F24
805490	cg03799809	8.3421179418507e-07	SLAMF1_F24
805491	cg15187468	-1.65138279042431e-06	SLAMF1_F24
805492	cg04896165	-3.38819577817071e-07	SLAMF1_F24
805493	cg04398932	-1.98102846194379e-06	SLAMF1_F24
805494	cg23693380	6.25866146759154e-06	SLAMF1_F24
805495	cg08853920	-9.94730205677448e-07	SLAMF1_F24
805496	cg07482238	-1.29353410321052e-06	SLAMF1_F24
805497	cg17256192	7.19611504247394e-07	SLAMF1_F24
805498	cg13099106	7.54454588540182e-07	SLAMF1_F24
805499	cg05414409	2.16069516320432e-06	SLAMF1_F24
805500	cg18053056	2.04462604262849e-06	SLAMF1_F24
805501	cg25673678	-2.42736742845648e-07	SLAMF1_F24
805502	cg11811017	6.1298913942834e-07	SLAMF1_F24
805503	cg06318304	-1.29549949048517e-06	SLAMF1_F24
805504	cg13420647	4.08932226318395e-06	SLAMF1_F24
805505	cg15568617	6.76252556568003e-07	SLAMF1_F24
805506	cg05960522	4.40875426069612e-06	SLAMF1_F24
805507	cg11362664	-5.53030247380448e-06	SLAMF1_F24
805508	cg13044649	-8.10594416382357e-07	SLAMF1_F24
805509	cg22294278	-1.88922126667437e-06	SLAMF1_F24
805510	cg02655739	-2.45286113072813e-08	SLAMF1_F24
805511	cg08272325	3.27820753579474e-06	SLAMF1_F24
805512	cg15370309	-4.42385911122485e-07	SLAMF1_F24
805513	cg14570051	-5.83721973853455e-08	SLAMF1_F24
805514	cg03229841	6.48509621457147e-07	SLAMF1_F24
805515	cg04118062	-5.04116828492335e-08	SLAMF1_F24
805516	cg26802307	-1.60851641085991e-06	SLAMF1_F24
805517	cg26101560	4.06164733124013e-08	SLAMF1_F24
805518	cg18484130	-1.79029073448616e-06	SLAMF1_F24
805519	cg22345069	2.29659579597751e-06	SLAMF1_F24
805520	cg06342430	2.92367466334263e-06	SLAMF1_F24
805521	cg09438955	-9.62937263991015e-08	SLAMF1_F24
805522	cg22013055	7.38410980163413e-07	SLAMF1_F24
805523	cg09496391	-4.24870587434506e-07	SLAMF1_F24
805524	cg14384774	4.85765524306672e-06	SLAMF1_F24
805525	cg10008625	-7.73101857402086e-07	SLAMF1_F24
805526	cg05126421	5.17320865895511e-06	SLAMF1_F24
805527	cg20522029	1.9185517892726e-06	SLAMF1_F24
805528	cg08739385	1.61642192406136e-06	SLAMF1_F24
805529	cg01806085	-1.14792386291944e-06	SLAMF1_F24
805530	cg22820282	-2.17255906642503e-06	SLAMF1_F24
805531	cg05979332	1.70774201855274e-06	SLAMF1_F24
805532	cg05667197	-1.15082408951878e-07	SLAMF1_F24
805533	cg08455719	-2.10526670645639e-06	SLAMF1_F24
805534	cg04977991	-2.1031844983729e-07	SLAMF1_F24
805535	cg12419864	-7.80317029987233e-06	SLAMF1_F24
805536	cg00125406	3.75187926312148e-07	SLAMF1_F24
805537	cg20057742	-6.55257394162679e-07	SLAMF1_F24
805538	cg11505026	1.5415239349946e-06	SLAMF1_F24
805539	cg02195296	3.62073769083231e-06	SLAMF1_F24
805540	cg04802210	9.71119735660895e-07	SLAMF1_F24
805541	cg27426127	-3.57268996542226e-06	SLAMF1_F24
805542	cg14445547	4.58890522386594e-07	SLAMF1_F24
805543	cg07236039	2.83267351680226e-06	SLAMF1_F24
805544	cg15331792	-6.82963312759902e-08	SLAMF1_F24
805545	cg13706317	1.56110849643482e-07	SLAMF1_F24
805546	cg11120865	1.46542629554007e-07	SLAMF1_F24
805547	cg19160660	1.09578800939516e-05	SLAMF1_F24
805548	cg12856708	3.35928850117856e-06	SLAMF1_F24
805549	cg06051250	-4.48974516930171e-06	SLAMF1_F24
805550	cg05025392	1.36081649543855e-06	SLAMF1_F24
805551	cg21136371	5.04161308183195e-06	SLAMF1_F24
805552	cg01722093	-4.51369428319987e-06	SLAMF1_F24
805553	cg02061176	2.78536709732285e-06	SLAMF1_F24
805554	cg12808990	3.16446645997088e-06	SLAMF1_F24
805555	cg20563794	4.08798985887342e-06	SLAMF1_F24
805556	cg08672054	1.47340418895563e-06	SLAMF1_F24
805557	cg12494126	-1.77005568934956e-06	SLAMF1_F24
805558	cg23656533	7.71617711114327e-07	SLAMF1_F24
805559	cg04044297	9.10906768931225e-08	SLAMF1_F24
805560	cg10288691	-2.54208452607411e-06	SLAMF1_F24
805561	cg18712806	2.56100207959727e-06	SLAMF1_F24
805562	cg09087727	2.43032250036879e-06	SLAMF1_F24
805563	cg17136243	-2.28051231060209e-07	SLAMF1_F24
805564	cg05518803	-6.36530412445389e-07	SLAMF1_F24
805565	cg14248717	-1.04067938655103e-06	SLAMF1_F24
805566	cg10252640	-4.42583316609565e-06	SLAMF1_F24
805567	cg14339971	-1.95986681232598e-06	SLAMF1_F24
805568	cg13445467	-5.06910536951778e-07	SLAMF1_F24
805569	cg07395763	1.77522303535005e-07	SLAMF1_F24
805570	cg20191307	-2.55743664029552e-07	SLAMF1_F24
805571	cg00013386	-7.23604343849253e-08	SLAMF1_F24
805572	cg16974516	3.69095293707423e-08	SLAMF1_F24
805573	cg16831926	5.88827199800811e-06	SLAMF1_F24
805574	cg05489586	-1.54084604286097e-06	SLAMF1_F24
805575	cg07474051	-3.07357385641405e-06	SLAMF1_F24
805576	cg10537807	-1.69131269400045e-07	SLAMF1_F24
805577	cg22882943	1.02029673832747e-06	SLAMF1_F24
805578	cg10753966	1.75090263190653e-06	SLAMF1_F24
805579	cg07250162	2.17043521044726e-06	SLAMF1_F24
805580	cg03204051	-3.15453889367951e-06	SLAMF1_F24
805581	cg07877548	-2.63867656950646e-06	SLAMF1_F24
805582	cg18700166	5.13249169037891e-06	SLAMF1_F24
805583	cg12596218	5.70247696794654e-07	SLAMF1_F24
805584	cg09936581	8.56720171306763e-07	SLAMF1_F24
805585	cg02524864	3.45551471745022e-06	SLAMF1_F24
805586	cg06001174	9.82304292468147e-07	SLAMF1_F24
805587	cg26210397	-5.61801444577366e-06	SLAMF1_F24
805588	cg10988643	-2.52801540963814e-06	SLAMF1_F24
805589	cg20434150	5.57281848413449e-06	SLAMF1_F24
805590	cg05717082	-1.60395450876615e-07	SLAMF1_F24
805591	cg23091777	7.62329207239226e-06	SLAMF1_F24
805592	cg15208524	-3.56121399771929e-06	SLAMF1_F24
805593	cg12035174	-6.03712492635975e-07	SLAMF1_F24
805594	cg04593843	-4.65315802184145e-07	SLAMF1_F24
805595	cg06765434	-3.41443007945804e-07	SLAMF1_F24
805596	cg11439662	-1.03501596259363e-07	SLAMF1_F24
805597	cg20708416	4.84515982462904e-06	SLAMF1_F24
805598	cg21038785	3.73061476860646e-06	SLAMF1_F24
805599	cg21587413	-1.13541875327078e-05	SLAMF1_F24
805600	cg00769590	3.9199268088847e-07	SLAMF1_F24
805601	cg21555143	-7.65314139140365e-07	SLAMF1_F24
805602	cg25283323	1.76831772547341e-06	SLAMF1_F24
805603	cg23364266	2.46610192200507e-06	SLAMF1_F24
805604	cg13846183	-2.12538059736081e-07	SLAMF1_F24
805605	cg07913911	4.43134637863482e-06	SLAMF1_F24
805606	cg07402062	-4.07662037357989e-08	SLAMF1_F24
805607	cg15860848	6.75755034944198e-06	SLAMF1_F24
805608	cg08527913	-3.63197961691416e-08	SLAMF1_F24
805609	cg09083465	-7.12216837200509e-08	SLAMF1_F24
805610	cg03785860	-3.1954284250517e-06	SLAMF1_F24
805611	cg23417637	4.73950455476461e-06	SLAMF1_F24
805612	cg10530396	-3.69968650480826e-07	SLAMF1_F24
805613	cg09864457	4.20276268805973e-06	SLAMF1_F24
805614	cg05767272	3.87086087681751e-07	SLAMF1_F24
805615	cg09252539	-4.8853126868597e-07	SLAMF1_F24
805616	cg22866385	6.37301760736466e-06	SLAMF1_F24
805617	cg05504413	-2.59127195368332e-07	SLAMF1_F24
805618	cg12549411	1.02780676259107e-06	SLAMF1_F24
805619	cg19468028	-1.01967163814344e-07	SLAMF1_F24
805620	cg13622209	-6.69957932081373e-07	SLAMF1_F24
805621	cg10354408	-2.07077674423914e-06	SLAMF1_F24
805622	cg22549797	4.48130562852089e-06	SLAMF1_F24
805623	cg06058311	4.93631883938736e-06	SLAMF1_F24
805624	cg26735135	2.50066663469858e-06	SLAMF1_F24
805625	cg22871604	4.68289901446082e-07	SLAMF1_F24
805626	cg23506901	3.90872282731098e-07	SLAMF1_F24
805627	cg03263997	-3.82748538502361e-07	SLAMF1_F24
805628	cg22649617	-1.00000673597646e-06	SLAMF1_F24
805629	cg26561212	2.71101079088653e-06	SLAMF1_F24
805630	cg10181028	-2.18181772182453e-06	SLAMF1_F24
805631	cg05336477	1.61123256857834e-06	SLAMF1_F24
805632	cg15718555	2.87022422718895e-06	SLAMF1_F24
805633	cg17330093	-3.25836653366557e-06	SLAMF1_F24
805634	cg05339292	6.03402472427708e-06	SLAMF1_F24
805635	cg00738178	2.3845283569785e-08	SLAMF1_F24
805636	cg19798170	2.43852219648907e-06	SLAMF1_F24
805637	cg01506154	9.1855554232201e-07	SLAMF1_F24
805638	cg07700028	4.04500673895982e-06	SLAMF1_F24
805639	cg22441683	9.78826227130333e-07	SLAMF1_F24
805640	cg04376379	3.80237239678379e-07	SLAMF1_F24
805641	cg13890706	4.68453780174574e-07	SLAMF1_F24
805642	cg19463706	9.91149737641027e-07	SLAMF1_F24
805643	cg21511069	3.63018949658997e-07	SLAMF1_F24
805644	cg08101139	3.4435179351995e-07	SLAMF1_F24
805645	cg15475466	4.93693374995302e-06	SLAMF1_F24
805646	cg25718489	-1.02806813602583e-06	SLAMF1_F24
805647	cg18447488	-5.6638151266518e-06	SLAMF1_F24
805648	cg08491575	2.75745370154471e-06	SLAMF1_F24
805649	cg12791065	-3.48664531232605e-06	SLAMF1_F24
805650	cg13104775	4.29475446742167e-07	SLAMF1_F24
805651	cg04873188	1.45086140516562e-06	SLAMF1_F24
805652	cg20769477	4.1882974264914e-06	SLAMF1_F24
805653	cg11099600	-3.52652054150466e-06	SLAMF1_F24
805654	cg00288559	7.26631441686121e-08	SLAMF1_F24
805655	cg26050864	3.89882203651472e-06	SLAMF1_F24
805656	cg07048017	2.48610955619628e-06	SLAMF1_F24
805657	cg00880872	9.96681715985933e-07	SLAMF1_F24
805658	cg11780768	-2.58340797859898e-06	SLAMF1_F24
805659	cg00968020	1.6377284623131e-06	SLAMF1_F24
805660	cg15505534	3.54352704040702e-06	SLAMF1_F24
805661	cg13507637	3.72283396301088e-06	SLAMF1_F24
805662	cg04338547	-8.1058501958271e-07	SLAMF1_F24
805663	cg01407834	5.94519453650968e-06	SLAMF1_F24
805664	cg02143099	-1.35679950797758e-06	SLAMF1_F24
805665	cg05854698	-1.04986592330138e-05	SLAMF1_F24
805666	cg23316791	3.58760252068264e-06	SLAMF1_F24
805667	cg02888092	5.92866807143359e-06	SLAMF1_F24
805668	cg23606286	-3.95438918085335e-07	SLAMF1_F24
805669	cg23804764	5.18721122055365e-06	SLAMF1_F24
805670	cg25498326	-1.55388251722197e-06	SLAMF1_F24
805671	cg23021076	2.25814742138027e-06	SLAMF1_F24
805672	cg06967696	1.87065912599385e-07	SLAMF1_F24
805673	cg12900807	-4.98048195299018e-07	SLAMF1_F24
805674	cg15272684	-2.37118067681701e-06	SLAMF1_F24
805675	cg03169390	1.11073979229551e-07	SLAMF1_F24
805676	cg13495521	2.65718280888367e-06	SLAMF1_F24
805677	cg22697786	1.32341073516023e-06	SLAMF1_F24
805678	cg01996799	-6.68246321936188e-06	SLAMF1_F24
805679	cg11870037	2.35458448166064e-06	SLAMF1_F24
805680	cg17306848	6.66581279086459e-07	SLAMF1_F24
805681	cg11848350	-1.13499821403759e-06	SLAMF1_F24
805682	cg07347256	4.70239052170871e-06	SLAMF1_F24
805683	cg00652594	-3.70627540782212e-06	SLAMF1_F24
805684	cg26229591	-6.57170166740971e-07	SLAMF1_F24
805685	cg26520874	4.4446784381093e-06	SLAMF1_F24
805686	cg20256009	-1.85923720910254e-06	SLAMF1_F24
805687	cg24332435	3.45014095456239e-06	SLAMF1_F24
805688	cg09999250	5.71415340569837e-07	SLAMF1_F24
805689	cg16414614	-6.60925599226927e-08	SLAMF1_F24
805690	cg11157486	-1.66111638376068e-06	SLAMF1_F24
805691	cg02003233	-7.63776256678569e-06	SLAMF1_F24
805692	cg08193681	-5.78708936292159e-06	SLAMF1_F24
805693	cg07295550	-2.83289056816203e-06	SLAMF1_F24
805694	cg20629587	-7.25328224051313e-06	SLAMF1_F24
805695	cg06922246	-4.9475279501645e-06	SLAMF1_F24
805696	cg12040750	-3.11165078178812e-06	SLAMF1_F24
805697	cg24409063	6.19489972305984e-06	SLAMF1_F24
805698	cg16087498	1.91217002667337e-06	SLAMF1_F24
805699	cg23042897	-6.83408606178762e-06	SLAMF1_F24
805700	cg03732006	-3.51733330808907e-06	SLAMF1_F24
805701	cg08315899	-2.78953382198509e-08	SLAMF1_F24
805702	cg20547031	2.65130804985815e-06	SLAMF1_F24
805703	cg22321267	-4.48484947707673e-06	SLAMF1_F24
805704	cg00267451	-6.31259161983263e-06	SLAMF1_F24
805705	cg21275786	-2.34512939501358e-06	SLAMF1_F24
805706	cg03580787	-1.37203054644764e-07	SLAMF1_F24
805707	cg21860029	-5.39143698756319e-07	SLAMF1_F24
805708	cg16931465	1.86318201286803e-07	SLAMF1_F24
805709	cg04952999	1.13880689005316e-06	SLAMF1_F24
805710	cg00153082	-1.78719292749724e-07	SLAMF1_F24
805711	cg07892915	5.41976498506773e-06	SLAMF1_F24
805712	cg12569378	8.18946199690855e-07	SLAMF1_F24
805713	cg15248512	-2.51917636726587e-07	SLAMF1_F24
805714	cg10829207	1.54178711102874e-06	SLAMF1_F24
805715	cg15842400	2.33493389134386e-07	SLAMF1_F24
805716	cg21246431	4.78241282341218e-07	SLAMF1_F24
805717	cg07489198	1.06272012424203e-06	SLAMF1_F24
805718	cg02533339	7.00140386889275e-07	SLAMF1_F24
805719	cg11708224	1.56198856028829e-06	SLAMF1_F24
805720	cg22715094	1.16109785085841e-06	SLAMF1_F24
805721	cg23953511	-6.27611301430645e-06	SLAMF1_F24
805722	cg14022896	3.41651565481315e-07	SLAMF1_F24
805723	cg11107560	-2.39113732464263e-06	SLAMF1_F24
805724	cg11109538	9.73763907199433e-08	SLAMF1_F24
805725	cg11595634	8.13819514398822e-06	SLAMF1_F24
805726	cg08585379	2.46053778327044e-06	SLAMF1_F24
805727	cg17177069	2.40468865756553e-06	SLAMF1_F24
805728	cg01930417	4.48513804975453e-07	SLAMF1_F24
805729	cg27435138	-1.84133346894725e-06	SLAMF1_F24
805730	cg22561329	4.94161434823002e-07	SLAMF1_F24
805731	cg24711094	-8.03132959990918e-07	SLAMF1_F24
805732	cg07338715	9.18862025196508e-06	SLAMF1_F24
805733	cg06334921	4.01711405442356e-06	SLAMF1_F24
805734	cg11508013	3.83382794947638e-06	SLAMF1_F24
805735	cg24343150	-2.88446295676141e-06	SLAMF1_F24
805736	cg26628907	2.38877597570409e-07	SLAMF1_F24
805737	cg06923233	-5.66911410187617e-06	SLAMF1_F24
805738	cg02701435	-4.19509035063936e-06	SLAMF1_F24
805739	cg08057947	1.7117316500737e-06	SLAMF1_F24
805740	cg09356916	-5.44798405016018e-06	SLAMF1_F24
805741	cg01155325	8.72666294486317e-07	SLAMF1_F24
805742	cg08691806	-9.72414459725099e-06	SLAMF1_F24
805743	cg08944029	-1.17722751742667e-07	SLAMF1_F24
805744	cg14200842	3.78153036726981e-06	SLAMF1_F24
805745	cg26552897	-1.68151093545394e-06	SLAMF1_F24
805746	cg07862738	-2.49971415767124e-06	SLAMF1_F24
805747	cg17759318	-1.6267310561172e-06	SLAMF1_F24
805748	cg20830447	1.68997287867982e-07	SLAMF1_F24
805749	cg17084941	1.06489113602743e-06	SLAMF1_F24
805750	cg01842067	-1.74402715764433e-06	SLAMF1_F24
805751	cg09836210	-1.17565725906963e-06	SLAMF1_F24
805752	cg20234817	5.18559723715062e-06	SLAMF1_F24
805753	cg06586328	7.96154214092319e-07	SLAMF1_F24
805754	cg10610949	-3.15665410626018e-06	SLAMF1_F24
805755	cg19821404	2.8693638716692e-06	SLAMF1_F24
805756	cg23615676	1.99401706488834e-06	SLAMF1_F24
805757	cg17391845	-9.84258229336576e-07	SLAMF1_F24
805758	cg01592662	-1.83568686070702e-06	SLAMF1_F24
805759	cg02277735	1.44742024992391e-07	SLAMF1_F24
805760	cg21438192	-4.41137029534181e-07	SLAMF1_F24
805761	cg25131451	3.08820820427872e-06	SLAMF1_F24
805762	cg04622251	-1.47413884155809e-06	SLAMF1_F24
805763	cg08165879	-6.77564729462552e-06	SLAMF1_F24
805764	cg23372694	2.94978516664469e-06	SLAMF1_F24
805765	cg26368826	7.31318484103762e-06	SLAMF1_F24
805766	cg02105326	2.49377541972926e-06	SLAMF1_F24
805767	cg08316955	6.14247443174675e-06	SLAMF1_F24
805768	cg20968439	3.90216833312146e-06	SLAMF1_F24
805769	cg09546359	-4.94654638932217e-07	SLAMF1_F24
805770	cg26984593	-4.78225429035634e-06	SLAMF1_F24
805771	cg07935727	2.15589681043851e-06	SLAMF1_F24
805772	cg27139067	2.5816284930041e-06	SLAMF1_F24
805773	cg17467243	1.17922926705245e-05	SLAMF1_F24
805774	cg01970536	-9.4819743266309e-07	SLAMF1_F24
805775	cg01338705	2.40134346024715e-06	SLAMF1_F24
805776	cg01834481	6.46584315546075e-07	SLAMF1_F24
805777	cg14967987	-3.04360899495005e-06	SLAMF1_F24
805778	cg27119412	-8.67212787715815e-07	SLAMF1_F24
805779	cg01714921	-1.6933087604319e-06	SLAMF1_F24
805780	cg07309274	3.67698541130987e-06	SLAMF1_F24
805781	cg07394122	-4.06312529212273e-07	SLAMF1_F24
805782	cg25171858	4.14085708691015e-06	SLAMF1_F24
805783	cg06332964	-5.40945082101934e-07	SLAMF1_F24
805784	cg21223577	-5.75182082294779e-07	SLAMF1_F24
805785	cg06089512	2.71111823310571e-07	SLAMF1_F24
805786	cg03693943	-3.75767059122299e-08	SLAMF1_F24
805787	cg23321781	-1.13392456750153e-07	SLAMF1_F24
805788	cg15923359	9.93215746724747e-07	SLAMF1_F24
805789	cg27248980	-1.38160944539432e-06	SLAMF1_F24
805790	cg25073851	3.77311943908214e-07	SLAMF1_F24
805791	cg14973055	-2.18262359924669e-07	SLAMF1_F24
805792	cg22063321	3.28202813393666e-09	SLAMF1_F24
805793	cg18684180	2.32046792594544e-06	SLAMF1_F24
805794	cg14118272	1.05057305982915e-08	SLAMF1_F24
805795	cg10493185	-2.33884120919325e-06	SLAMF1_F24
805796	cg08558886	3.8102128722803e-07	SLAMF1_F24
805797	cg19586709	-1.93403586096505e-06	SLAMF1_F24
805798	cg03585447	-4.68894118835608e-07	SLAMF1_F24
805799	cg03935546	-2.77040283597233e-06	SLAMF1_F24
805800	cg05923126	2.31347774395048e-06	SLAMF1_F24
805801	cg12429457	9.02816772014221e-07	SLAMF1_F24
805802	cg17846976	6.95892646711026e-06	SLAMF1_F24
805803	cg20840297	-1.02511640249205e-06	SLAMF1_F24
805804	cg25682386	2.22106221303225e-06	SLAMF1_F24
805805	cg00702719	2.59426783726931e-06	SLAMF1_F24
805806	cg13105945	6.2739294943147e-06	SLAMF1_F24
805807	cg08310058	-5.3818172110707e-06	SLAMF1_F24
805808	cg21666867	4.81561102967329e-06	SLAMF1_F24
805809	cg11157253	1.39768024132032e-06	SLAMF1_F24
805810	cg26178974	4.9693847018814e-07	SLAMF1_F24
805811	cg13834913	7.33457658751939e-07	SLAMF1_F24
805812	cg25740513	1.43862699350548e-06	SLAMF1_F24
805813	cg23465732	-2.81714331851739e-07	SLAMF1_F24
805814	cg26715794	2.30953259523737e-06	SLAMF1_F24
805815	cg07104116	-3.45338080573848e-07	SLAMF1_F24
805816	cg21484547	-1.32528555829593e-06	SLAMF1_F24
805817	cg10929136	-4.23985316579638e-07	SLAMF1_F24
805818	cg10872212	2.63749181634888e-06	SLAMF1_F24
805819	cg07221204	-1.88469077279384e-07	SLAMF1_F24
805820	cg24094897	2.81944231706191e-07	SLAMF1_F24
805821	cg05345349	2.51301413795586e-06	SLAMF1_F24
805822	cg11144701	-2.50740123919091e-06	SLAMF1_F24
805823	cg03440683	-2.08481657610828e-07	SLAMF1_F24
805824	cg16504439	3.28685536273611e-07	SLAMF1_F24
805825	cg10705617	1.52901555365797e-05	SLAMF1_F24
805826	cg20386586	-1.20270140250677e-06	SLAMF1_F24
805827	cg14032734	-7.02562305127501e-07	SLAMF1_F24
805828	cg00108992	1.27811816421459e-06	SLAMF1_F24
805829	cg04657461	-1.63058959056493e-06	SLAMF1_F24
805830	cg02468355	-2.01216490713377e-06	SLAMF1_F24
805831	cg15397200	-1.82076897533077e-06	SLAMF1_F24
805832	cg21847220	-1.16726361235482e-06	SLAMF1_F24
805833	cg17450434	7.05384292524738e-07	SLAMF1_F24
805834	cg15074995	3.74806901398758e-06	SLAMF1_F24
805835	cg00865505	-2.70622350004888e-06	SLAMF1_F24
805836	cg22676735	2.82170700145292e-06	SLAMF1_F24
805837	cg25003014	1.56103051213815e-06	SLAMF1_F24
805838	cg18457737	2.88872630845768e-07	SLAMF1_F24
805839	cg04870753	2.95849353323432e-06	SLAMF1_F24
805840	cg11389437	-4.44210050145018e-06	SLAMF1_F24
805841	cg16302916	2.48407632194563e-06	SLAMF1_F24
805842	cg03927566	-1.13009199543651e-05	SLAMF1_F24
805843	cg26695444	-5.05623089756284e-08	SLAMF1_F24
805844	cg15281051	2.99441855508613e-06	SLAMF1_F24
805845	cg03166265	1.55576603312639e-05	SLAMF1_F24
805846	cg00567355	2.29355486294298e-06	SLAMF1_F24
805847	cg13669465	-1.74775573228432e-07	SLAMF1_F24
805848	cg09454251	8.33371074712642e-07	SLAMF1_F24
805849	cg19565186	-8.12664333247688e-08	SLAMF1_F24
805850	cg03084214	-8.25673520781612e-06	SLAMF1_F24
805851	cg06873106	-4.4642062064659e-07	SLAMF1_F24
805852	cg19642477	-2.24119388070042e-06	SLAMF1_F24
805853	cg06431188	-1.89202889347832e-06	SLAMF1_F24
805854	cg23151649	-2.90771847325082e-06	SLAMF1_F24
805855	cg12401651	-1.69784829854005e-06	SLAMF1_F24
805856	cg20759857	-1.34839287484775e-06	SLAMF1_F24
805857	cg05074834	2.82297089370244e-06	SLAMF1_F24
805858	cg15453392	3.80925947263694e-07	SLAMF1_F24
805859	cg18123319	-5.83108907306986e-07	SLAMF1_F24
805860	cg03899476	-3.49890329108137e-06	SLAMF1_F24
805861	cg08193363	-6.67829544569851e-07	SLAMF1_F24
805862	cg13892570	2.25434091698032e-07	SLAMF1_F24
805863	cg14025589	-1.2663257891585e-06	SLAMF1_F24
805864	cg22796604	-7.85071521290255e-08	SLAMF1_F24
805865	cg04849227	4.66618957992169e-06	SLAMF1_F24
805866	cg18686547	4.14853592981937e-06	SLAMF1_F24
805867	cg06598760	9.39550626945865e-07	SLAMF1_F24
805868	cg01065563	-2.58647126046958e-06	SLAMF1_F24
805869	cg15310349	-2.64056875644359e-06	SLAMF1_F24
805870	cg13403488	-3.07160983228371e-06	SLAMF1_F24
805871	cg13661828	1.82422603992289e-06	SLAMF1_F24
805872	cg03079208	-1.01711959558332e-07	SLAMF1_F24
805873	cg00809154	-9.56253476376757e-06	SLAMF1_F24
805874	ch.15.23774000R	8.12454965186469e-07	SLAMF1_F24
805875	cg17847560	3.7774893831029e-06	SLAMF1_F24
805876	cg24092253	-9.0765089216579e-08	SLAMF1_F24
805877	cg16006165	-4.85601617369917e-08	SLAMF1_F24
805878	cg03395198	-4.3487199492998e-07	SLAMF1_F24
805879	cg00564163	1.53851985671615e-06	SLAMF1_F24
805880	cg04742556	1.17240226600466e-06	SLAMF1_F24
805881	cg07892789	2.81972771190051e-06	SLAMF1_F24
805882	cg18328837	3.54453480844422e-06	SLAMF1_F24
805883	cg22764341	-2.38393816542631e-06	SLAMF1_F24
805884	cg17602549	9.08529712945898e-07	SLAMF1_F24
805885	cg24281697	8.64321403208177e-07	SLAMF1_F24
805886	cg24118877	1.44643488471039e-07	SLAMF1_F24
805887	cg24437859	-9.07989329317071e-06	SLAMF1_F24
805888	cg18001332	3.30654471507e-07	SLAMF1_F24
805889	cg25601040	2.26249118160146e-06	SLAMF1_F24
805890	cg21575929	-9.87376256272057e-06	SLAMF1_F24
805891	cg06240690	6.22928903837123e-06	SLAMF1_F24
805892	cg03347944	-3.19014253059216e-07	SLAMF1_F24
805893	cg22012477	-9.15237184074012e-06	SLAMF1_F24
805894	cg12590774	3.69950162512061e-08	SLAMF1_F24
805895	cg04330421	1.13772456975715e-06	SLAMF1_F24
805896	cg23679824	2.02452956854648e-06	SLAMF1_F24
805897	cg08473725	-5.01030858919519e-06	SLAMF1_F24
805898	cg04854073	7.01950879364155e-06	SLAMF1_F24
805899	cg21167761	-1.67336452303024e-06	SLAMF1_F24
805900	cg03640203	-4.39042153934713e-06	SLAMF1_F24
805901	cg24505144	3.84800682633717e-06	SLAMF1_F24
805902	cg05321258	2.91818339849775e-06	SLAMF1_F24
805903	cg20481419	3.37579552757016e-06	SLAMF1_F24
805904	cg14178689	-6.77489766012538e-07	SLAMF1_F24
805905	cg07444473	2.38354401572394e-06	SLAMF1_F24
805906	cg08029185	-4.97182687420398e-06	SLAMF1_F24
805907	cg09353126	3.95075088820757e-06	SLAMF1_F24
805908	cg25821550	6.47002827250357e-06	SLAMF1_F24
805909	cg26153688	-1.61438254370732e-06	SLAMF1_F24
805910	cg01227084	-9.14707184838853e-06	SLAMF1_F24
805911	cg13045500	-2.82685719482435e-06	SLAMF1_F24
805912	cg02994773	2.55305803982984e-06	SLAMF1_F24
805913	cg07505159	-1.51014701346467e-06	SLAMF1_F24
805914	cg26821115	-8.50239592352451e-07	SLAMF1_F24
805915	cg16916688	8.24736749568463e-06	SLAMF1_F24
805916	cg05908615	-4.47937562214348e-06	SLAMF1_F24
805917	cg15417275	-3.93325222322242e-06	SLAMF1_F24
805918	cg09536738	-1.2953792177248e-07	SLAMF1_F24
805919	cg22525688	-1.95577145459877e-06	SLAMF1_F24
805920	cg22459470	1.62690923059503e-06	SLAMF1_F24
805921	cg20445094	2.52060610298123e-07	SLAMF1_F24
805922	cg11660815	-1.97365811394644e-06	SLAMF1_F24
805923	cg11637481	-4.90195770892954e-08	SLAMF1_F24
805924	cg13253150	4.85403458142182e-06	SLAMF1_F24
805925	cg02029665	-3.59530213308413e-06	SLAMF1_F24
805926	cg12524311	4.47927795071494e-07	SLAMF1_F24
805927	cg22239852	-2.34548389394451e-06	SLAMF1_F24
805928	cg14830530	3.27093838952343e-06	SLAMF1_F24
805929	cg06449313	-1.30861105239741e-06	SLAMF1_F24
805930	cg01999295	3.48569636670812e-06	SLAMF1_F24
805931	cg19239582	-1.82817779560771e-07	SLAMF1_F24
805932	cg11511084	-7.79813481985905e-07	SLAMF1_F24
805933	cg15631192	-1.7533445111554e-06	SLAMF1_F24
805934	cg05469151	-2.86540114312085e-06	SLAMF1_F24
805935	cg15757615	-2.18136318049082e-07	SLAMF1_F24
805936	cg14903375	-7.86123274593083e-07	SLAMF1_F24
805937	cg11874451	2.57411243568883e-06	SLAMF1_F24
805938	cg13381629	-2.38650379549107e-06	SLAMF1_F24
805939	cg01862363	9.64558669983241e-06	SLAMF1_F24
805940	cg25069761	2.69035456222432e-06	SLAMF1_F24
805941	cg00394712	-8.49778003733563e-07	SLAMF1_F24
805942	cg02278864	2.56115572985663e-06	SLAMF1_F24
805943	cg24187909	7.56135550138014e-07	SLAMF1_F24
805944	cg06147398	-1.53302422252842e-06	SLAMF1_F24
805945	cg21879884	-3.37672153513273e-06	SLAMF1_F24
805946	cg22174727	5.8075526771117e-07	SLAMF1_F24
805947	cg12237553	-1.24103720106866e-06	SLAMF1_F24
805948	cg01873886	5.99574595456685e-07	SLAMF1_F24
805949	cg14242696	5.78564105454624e-06	SLAMF1_F24
805950	cg07494335	-9.64598922009532e-07	SLAMF1_F24
805951	cg22478544	8.35625943743194e-06	SLAMF1_F24
805952	cg12643109	1.58623882294636e-06	SLAMF1_F24
805953	cg17160094	2.45308845700978e-06	SLAMF1_F24
805954	cg07021810	4.78935809317701e-06	SLAMF1_F24
805955	cg10239476	-3.55000066388116e-06	SLAMF1_F24
805956	cg01601198	6.68447203844353e-07	SLAMF1_F24
805957	cg16873016	-5.847374649845e-07	SLAMF1_F24
805958	cg15130076	-1.41230124424198e-06	SLAMF1_F24
805959	cg05672146	3.2092128832891e-07	SLAMF1_F24
805960	cg21123366	1.80466461951591e-06	SLAMF1_F24
805961	cg15469001	-4.72997061071293e-06	SLAMF1_F24
805962	cg00075956	-1.54821257112848e-06	SLAMF1_F24
805963	cg13759953	4.58704266809376e-07	SLAMF1_F24
805964	cg23900866	-3.31286606556561e-06	SLAMF1_F24
805965	cg05727665	1.87229988517702e-06	SLAMF1_F24
805966	cg15072735	-7.58969683644697e-07	SLAMF1_F24
805967	cg12187169	-3.70511735097652e-06	SLAMF1_F24
805968	cg08559141	4.87330969758107e-07	SLAMF1_F24
805969	cg02368737	-2.02469666510366e-07	SLAMF1_F24
805970	cg14695814	5.92404165658232e-07	SLAMF1_F24
805971	cg14493899	1.57715346116422e-06	SLAMF1_F24
805972	cg14191277	-9.62021696553125e-07	SLAMF1_F24
805973	cg03668076	-7.13736203602007e-06	SLAMF1_F24
805974	cg27311092	-4.21177373351963e-07	SLAMF1_F24
805975	cg26816399	4.21873999771336e-06	SLAMF1_F24
805976	cg24954590	-1.58724318896142e-06	SLAMF1_F24
805977	cg02247582	-3.07971454664449e-07	SLAMF1_F24
805978	cg26448609	7.03874599831251e-07	SLAMF1_F24
805979	cg08077981	-2.11770904171558e-06	SLAMF1_F24
805980	cg03386794	8.63796153955293e-07	SLAMF1_F24
805981	cg12663303	-3.88753940483296e-06	SLAMF1_F24
805982	cg18449068	-2.27831054442869e-06	SLAMF1_F24
805983	cg20067359	-3.41955858405389e-07	SLAMF1_F24
805984	cg18661559	3.80797100839256e-06	SLAMF1_F24
805985	cg20660120	4.91308868984101e-06	SLAMF1_F24
805986	cg03405128	4.94415388892084e-06	SLAMF1_F24
805987	cg25023057	-9.16232482491262e-07	SLAMF1_F24
805988	cg25750209	-1.26698900908493e-06	SLAMF1_F24
805989	cg02650017	1.63895009351685e-07	SLAMF1_F24
805990	cg13328722	-5.12519893246659e-06	SLAMF1_F24
805991	cg02028617	-1.02711867897335e-06	SLAMF1_F24
805992	cg08202743	4.64868415220614e-06	SLAMF1_F24
805993	cg17105249	9.97854569925575e-07	SLAMF1_F24
805994	cg26678383	-1.67356062314988e-06	SLAMF1_F24
805995	cg02325316	7.14364168884837e-07	SLAMF1_F24
805996	cg20751045	3.87453932347061e-06	SLAMF1_F24
805997	cg14792155	1.94208514324439e-06	SLAMF1_F24
805998	cg09385936	-1.0668464257674e-06	SLAMF1_F24
805999	cg02901139	-5.65283456208808e-06	SLAMF1_F24
806000	cg16361876	-6.46898358438758e-07	SLAMF1_F24
806001	cg24087497	7.53864654728254e-06	SLAMF1_F24
806002	cg02092102	-4.16415647145921e-07	SLAMF1_F24
806003	cg08858464	8.46125815036129e-06	SLAMF1_F24
806004	cg17987292	4.42431939734893e-07	SLAMF1_F24
806005	cg17730675	1.52075492961114e-06	SLAMF1_F24
806006	cg19279087	-1.71171769751823e-06	SLAMF1_F24
806007	cg05046771	2.76280639793537e-06	SLAMF1_F24
806008	cg07227926	-1.68957183408273e-07	SLAMF1_F24
806009	cg24748082	-7.96560322919796e-07	SLAMF1_F24
806010	cg01672546	1.20573663152615e-07	SLAMF1_F24
806011	cg10520740	-2.01119692055673e-06	SLAMF1_F24
806012	cg05332483	1.1586954158352e-06	SLAMF1_F24
806013	cg03186425	-1.13635227769979e-06	SLAMF1_F24
806014	cg06003566	2.84041171258463e-07	SLAMF1_F24
806015	cg16456796	-2.65847354722063e-07	SLAMF1_F24
806016	cg25727025	-1.28644980888564e-06	SLAMF1_F24
806017	cg25983854	-2.68390941820478e-06	SLAMF1_F24
806018	cg10013343	4.79798338535613e-08	SLAMF1_F24
806019	cg25844265	3.43750485805414e-06	SLAMF1_F24
806020	cg08995668	9.31876195507597e-07	SLAMF1_F24
806021	cg23977964	1.53352796728417e-06	SLAMF1_F24
806022	cg07756236	2.34717672905668e-06	SLAMF1_F24
806023	cg09556393	-1.86055046497416e-06	SLAMF1_F24
806024	cg12987453	2.7661587211966e-06	SLAMF1_F24
806025	cg24389643	5.20199930539187e-06	SLAMF1_F24
806026	cg05177276	-4.56377322068574e-06	SLAMF1_F24
806027	cg18056973	9.90731305529527e-07	SLAMF1_F24
806028	cg07704718	-2.88510004338847e-06	SLAMF1_F24
806029	cg06159087	5.6999771799781e-08	SLAMF1_F24
806030	cg13561921	-1.70040034192941e-06	SLAMF1_F24
806031	cg04531165	4.18006441914685e-06	SLAMF1_F24
806032	cg04176995	-7.61879242769101e-06	SLAMF1_F24
806033	cg07601093	2.6584367190875e-06	SLAMF1_F24
806034	cg23889967	-2.16166856544968e-06	SLAMF1_F24
806035	cg21276539	1.03449698929272e-06	SLAMF1_F24
806036	cg26595402	-4.19296631724729e-06	SLAMF1_F24
806037	cg15579567	7.18238532408862e-07	SLAMF1_F24
806038	cg11268581	1.59316040817847e-06	SLAMF1_F24
806039	cg16419418	9.49605238886113e-07	SLAMF1_F24
806040	cg15700924	3.76116928613162e-06	SLAMF1_F24
806041	cg06818532	-3.44371159088099e-07	SLAMF1_F24
806042	cg04702360	-9.42667741350083e-08	SLAMF1_F24
806043	cg02996571	-9.37237480748134e-08	SLAMF1_F24
806044	cg21416896	-8.40097172147155e-06	SLAMF1_F24
806045	cg17308464	3.19761402089888e-07	SLAMF1_F24
806046	cg05292170	-1.14559758840599e-06	SLAMF1_F24
806047	cg01385647	-4.16006030186686e-06	SLAMF1_F24
806048	cg22465490	3.21013393354135e-06	SLAMF1_F24
806049	cg18462822	4.6029274284133e-07	SLAMF1_F24
806050	cg07242901	-4.84098859352507e-07	SLAMF1_F24
806051	cg05948127	-4.13613447220402e-06	SLAMF1_F24
806052	cg22022821	-4.1612506939186e-06	SLAMF1_F24
806053	cg07705908	2.20086135092116e-06	SLAMF1_F24
806054	cg06887167	-6.44437525106194e-07	SLAMF1_F24
806055	cg17266238	-1.29874250244089e-06	SLAMF1_F24
806056	cg14282349	1.5077387373333e-06	SLAMF1_F24
806057	cg10364862	1.07294560209251e-06	SLAMF1_F24
806058	cg27097762	-4.11135241205924e-06	SLAMF1_F24
806059	cg20684399	9.55352807828394e-07	SLAMF1_F24
806060	cg17005901	-7.82893216806293e-07	SLAMF1_F24
806061	cg19591595	6.90193883252455e-06	SLAMF1_F24
806062	cg10920065	2.90179630877437e-06	SLAMF1_F24
806063	cg02045451	-5.35864454418347e-06	SLAMF1_F24
806064	cg15663145	5.80215211453785e-06	SLAMF1_F24
806065	cg02144337	2.7069681944465e-06	SLAMF1_F24
806066	cg20114244	-2.64438139739671e-06	SLAMF1_F24
806067	cg17255802	-4.12065110774601e-07	SLAMF1_F24
806068	cg14419194	-4.94624038432105e-06	SLAMF1_F24
806069	cg15122697	-1.33974668389127e-06	SLAMF1_F24
806070	cg10030008	-1.42780325723198e-06	SLAMF1_F24
806071	cg03664893	1.02477464375104e-06	SLAMF1_F24
806072	cg21274363	-1.71107674922478e-06	SLAMF1_F24
806073	cg10298898	4.54260979746382e-07	SLAMF1_F24
806074	cg09836361	1.58481090909128e-06	SLAMF1_F24
806075	cg00311702	-2.17283944296863e-06	SLAMF1_F24
806076	cg03780505	1.5468411393272e-08	SLAMF1_F24
806077	cg25025297	1.87491926324913e-06	SLAMF1_F24
806078	cg04703666	-4.44821487002521e-06	SLAMF1_F24
806079	cg16373456	-2.56643009162396e-06	SLAMF1_F24
806080	cg23063243	3.75038487864723e-06	SLAMF1_F24
806081	cg17756587	-4.12048699072345e-07	SLAMF1_F24
806082	cg16786111	-1.14164820835262e-05	SLAMF1_F24
806083	cg02503437	-4.89967640694191e-06	SLAMF1_F24
806084	cg09041851	2.17660546565926e-07	SLAMF1_F24
806085	cg07222181	-8.46437213311809e-07	SLAMF1_F24
806086	cg11014672	2.48662871258281e-06	SLAMF1_F24
806087	cg21570435	-4.78929950666476e-06	SLAMF1_F24
806088	cg15956716	-5.81621308969863e-07	SLAMF1_F24
806089	cg04889654	-8.63534025537858e-07	SLAMF1_F24
806090	cg21172990	-5.8759069754744e-07	SLAMF1_F24
806091	cg01454815	-2.05187794620347e-06	SLAMF1_F24
806092	cg26956004	-3.64706244501632e-07	SLAMF1_F24
806093	cg01637734	1.26493038232352e-06	SLAMF1_F24
806094	cg21536616	-5.59161576001198e-07	SLAMF1_F24
806095	cg26883434	-4.4619803499793e-06	SLAMF1_F24
806096	cg19734013	7.22638306751689e-06	SLAMF1_F24
806097	cg26432459	-5.24130911728088e-06	SLAMF1_F24
806098	cg16755747	1.38548237292756e-06	SLAMF1_F24
806099	cg07856006	-2.83297121717024e-06	SLAMF1_F24
806100	cg24585833	-2.60744925185991e-07	SLAMF1_F24
806101	cg24000912	-2.96591868774449e-07	SLAMF1_F24
806102	cg20796968	-6.9412168586544e-06	SLAMF1_F24
806103	cg14748193	-6.38046789314158e-07	SLAMF1_F24
806104	cg25237016	3.88425570731891e-06	SLAMF1_F24
806105	cg22260076	-1.16835626465668e-06	SLAMF1_F24
806106	cg14957660	-3.85411137258181e-07	SLAMF1_F24
806107	cg18086678	-4.83150768194763e-06	SLAMF1_F24
806108	cg20923628	6.39978185618567e-07	SLAMF1_F24
806109	cg03830401	-3.62839203028556e-06	SLAMF1_F24
806110	cg10953487	7.77735250556557e-07	SLAMF1_F24
806111	cg25830379	-1.29376574399387e-06	SLAMF1_F24
806112	cg26502343	2.7394934541823e-06	SLAMF1_F24
806113	cg21229103	-1.18699385849168e-06	SLAMF1_F24
806114	cg19152518	1.06339549983884e-06	SLAMF1_F24
806115	cg18768063	2.02489051052397e-06	SLAMF1_F24
806116	cg10981727	4.36564243927212e-06	SLAMF1_F24
806117	cg18900832	-6.95625664285526e-06	SLAMF1_F24
806118	cg20848939	6.51678955286469e-08	SLAMF1_F24
806119	cg05136889	7.29653020641543e-06	SLAMF1_F24
806120	cg07561162	-7.14073048170583e-08	SLAMF1_F24
806121	cg07273870	2.67688152339083e-06	SLAMF1_F24
806122	cg00021892	7.89778132309149e-06	SLAMF1_F24
806123	cg00705661	5.73823466687064e-06	SLAMF1_F24
806124	cg26262057	-7.75049907577101e-07	SLAMF1_F24
806125	cg20603630	8.69069934690785e-07	SLAMF1_F24
806126	cg20525763	1.27235772903447e-06	SLAMF1_F24
806127	cg06669631	7.39817936646836e-06	SLAMF1_F24
806128	cg05455252	4.67803360788835e-06	SLAMF1_F24
806129	cg02343813	1.06155819638425e-06	SLAMF1_F24
806130	cg05269002	-3.14441175349731e-07	SLAMF1_F24
806131	cg24388679	-4.2542580711319e-06	SLAMF1_F24
806132	cg23360230	3.62445355835752e-07	SLAMF1_F24
806133	cg05390091	-4.88840038749172e-06	SLAMF1_F24
806134	cg13759702	6.06311328949109e-07	SLAMF1_F24
806135	cg19721717	1.23459295688402e-06	SLAMF1_F24
806136	cg14528930	-7.92414393902003e-08	SLAMF1_F24
806137	cg12239580	-1.57442986986174e-05	SLAMF1_F24
806138	cg25440610	7.96014427108076e-07	SLAMF1_F24
806139	cg23682215	-1.50756527244284e-06	SLAMF1_F24
806140	cg05180627	6.95302321110951e-06	SLAMF1_F24
806141	cg17329476	-6.30514096202156e-06	SLAMF1_F24
806142	cg12172870	-4.7875185201832e-06	SLAMF1_F24
806143	cg14635551	6.50213541894518e-06	SLAMF1_F24
806144	cg00732775	1.95160886723067e-06	SLAMF1_F24
806145	cg00811166	7.52805756236151e-06	SLAMF1_F24
806146	cg06683083	4.35639912934353e-07	SLAMF1_F24
806147	cg22134634	2.33098241718573e-07	SLAMF1_F24
806148	cg15601164	2.71192773383521e-06	SLAMF1_F24
806149	cg17777818	1.24054738772239e-06	SLAMF1_F24
806150	cg24954350	1.93812848333326e-06	SLAMF1_F24
806151	cg04322026	8.57135014292154e-06	SLAMF1_F24
806152	cg01540571	1.18210160853116e-08	SLAMF1_F24
806153	cg25278941	-5.79249471537847e-06	SLAMF1_F24
806154	cg11225330	2.83605578415824e-06	SLAMF1_F24
806155	cg16846465	-4.77573427999094e-06	SLAMF1_F24
806156	cg21573592	-2.75978447166207e-06	SLAMF1_F24
806157	cg12547847	1.51592885536494e-06	SLAMF1_F24
806158	cg19083407	1.87553597085236e-06	SLAMF1_F24
806159	cg00886954	7.1306995066523e-08	SLAMF1_F24
806160	cg05551217	-2.32078753141079e-06	SLAMF1_F24
806161	cg24639690	4.16453181888036e-06	SLAMF1_F24
806162	cg14602909	2.05507956356734e-06	SLAMF1_F24
806163	cg26934960	-1.30957403291388e-05	SLAMF1_F24
806164	cg07992721	2.19330682430993e-07	SLAMF1_F24
806165	cg15120635	1.31326311948648e-06	SLAMF1_F24
806166	cg14084424	3.0857791615311e-07	SLAMF1_F24
806167	cg06696927	-2.87216393840808e-07	SLAMF1_F24
806168	cg19671648	-1.64408570204478e-06	SLAMF1_F24
806169	cg00256008	4.83047208889772e-06	SLAMF1_F24
806170	cg11052305	-1.03160869264212e-07	SLAMF1_F24
806171	cg06810118	6.44491631886098e-07	SLAMF1_F24
806172	cg01264444	2.86112538943203e-06	SLAMF1_F24
806173	cg11810786	4.18264465594096e-08	SLAMF1_F24
806174	cg13172696	3.88364730478998e-06	SLAMF1_F24
806175	cg13364311	4.87322870380176e-07	SLAMF1_F24
806176	cg23913941	2.03810264023913e-06	SLAMF1_F24
806177	cg19555906	-4.61360599617092e-07	SLAMF1_F24
806178	cg25994622	-1.30365745543523e-05	SLAMF1_F24
806179	cg24859937	9.73283921272941e-08	SLAMF1_F24
806180	cg06600869	2.11001014545244e-06	SLAMF1_F24
806181	cg18692603	-1.11402766008971e-06	SLAMF1_F24
806182	cg22431272	4.18575700482257e-06	SLAMF1_F24
806183	cg05870072	-4.31322130368816e-07	SLAMF1_F24
806184	cg21991185	-1.82420765401059e-06	SLAMF1_F24
806185	cg26804381	-8.25762387398353e-06	SLAMF1_F24
806186	cg19365956	1.06207848268429e-06	SLAMF1_F24
806187	cg24075966	-7.89184140928801e-08	SLAMF1_F24
806188	cg12110846	2.31448679226133e-06	SLAMF1_F24
806189	cg02960116	6.20975428165043e-06	SLAMF1_F24
806190	cg22443219	-2.26163513441166e-06	SLAMF1_F24
806191	cg09095047	1.30499899451657e-06	SLAMF1_F24
806192	cg06886751	2.58075150404365e-07	SLAMF1_F24
806193	cg07959768	-1.15520656714051e-07	SLAMF1_F24
806194	cg06187356	-5.00883865111157e-06	SLAMF1_F24
806195	cg18733902	-3.61160680956424e-06	SLAMF1_F24
806196	cg17451062	-2.15665468686166e-07	SLAMF1_F24
806197	cg20229048	-7.83371421048511e-08	SLAMF1_F24
806198	cg13877916	3.98254286097389e-06	SLAMF1_F24
806199	cg01749779	4.29780141194638e-06	SLAMF1_F24
806200	cg09491962	1.40591546494836e-06	SLAMF1_F24
806201	cg04211037	5.67848212871443e-07	SLAMF1_F24
806202	cg13665714	-1.57419317981077e-06	SLAMF1_F24
806203	cg04422637	-3.44476387417606e-06	SLAMF1_F24
806204	cg04983685	-5.11668735505164e-07	SLAMF1_F24
806205	cg23963590	-3.63982005692935e-06	SLAMF1_F24
806206	cg01555952	2.1470007950025e-06	SLAMF1_F24
806207	cg17515760	1.17961213038304e-06	SLAMF1_F24
806208	cg06634628	3.12869479354976e-06	SLAMF1_F24
806209	cg02313073	-3.25537286403516e-07	SLAMF1_F24
806210	cg06102930	3.34975018158164e-07	SLAMF1_F24
806211	cg18251187	-4.2778385829225e-06	SLAMF1_F24
806212	cg09276531	2.60488422372872e-06	SLAMF1_F24
806213	cg01457653	-1.82553271468362e-07	SLAMF1_F24
806214	cg02985445	-1.87425218561741e-06	SLAMF1_F24
806215	cg04060751	-2.80423267074004e-06	SLAMF1_F24
806216	cg21623186	-2.98269591052095e-06	SLAMF1_F24
806217	cg22630628	-2.55191609516339e-06	SLAMF1_F24
806218	cg10119313	-2.16308894257928e-07	SLAMF1_F24
806219	cg18777143	5.18913516023634e-06	SLAMF1_F24
806220	cg05186458	-4.54201793369258e-07	SLAMF1_F24
806221	cg12568368	5.26205681238754e-06	SLAMF1_F24
806222	cg10889804	1.79083070512676e-06	SLAMF1_F24
806223	cg07199412	-2.58109073807416e-07	SLAMF1_F24
806224	cg23189639	4.47323442221209e-06	SLAMF1_F24
806225	cg05636869	-8.67064347782999e-07	SLAMF1_F24
806226	cg00425017	-3.2563144134213e-06	SLAMF1_F24
806227	cg15553783	-3.28719031341053e-06	SLAMF1_F24
806228	cg14887853	9.56250170291252e-06	SLAMF1_F24
806229	cg15038937	1.30061502168873e-06	SLAMF1_F24
806230	cg19597545	1.06606317703123e-06	SLAMF1_F24
806231	ch.2.109048761R	-2.75808977684983e-06	SLAMF1_F24
806232	cg02303074	2.21400034963528e-07	SLAMF1_F24
806233	cg19909787	1.37756326408492e-06	SLAMF1_F24
806234	cg02114070	1.64628630029287e-06	SLAMF1_F24
806235	cg16150393	-4.91437504772876e-06	SLAMF1_F24
806236	cg14868760	-4.61676674119781e-06	SLAMF1_F24
806237	cg13755768	2.0379442203459e-06	SLAMF1_F24
806238	cg24274176	3.13673775373966e-06	SLAMF1_F24
806239	cg11064779	-6.00600719830367e-06	SLAMF1_F24
806240	cg23873580	7.75271854453221e-07	SLAMF1_F24
806241	cg22479887	-1.46239447063986e-06	SLAMF1_F24
806242	cg04811895	3.90098046760565e-06	SLAMF1_F24
806243	cg11174786	-7.33069917139247e-07	SLAMF1_F24
806244	cg03847533	4.36868572463043e-07	SLAMF1_F24
806245	cg05560761	-4.09017931481818e-06	SLAMF1_F24
806246	cg13280734	-4.05215179254226e-07	SLAMF1_F24
806247	cg14913512	3.95444648488095e-06	SLAMF1_F24
806248	cg08271907	-4.36558783441089e-07	SLAMF1_F24
806249	cg00680446	-5.47741361374917e-06	SLAMF1_F24
806250	cg12998850	3.13936200483662e-08	SLAMF1_F24
806251	cg08037440	4.38111191980955e-07	SLAMF1_F24
806252	cg09813186	-7.72467994572828e-06	SLAMF1_F24
806253	cg03552522	-7.42257799045089e-07	SLAMF1_F24
806254	cg21266701	-3.69731001075127e-06	SLAMF1_F24
806255	cg07922850	-3.83445110138297e-07	SLAMF1_F24
806256	cg00409849	2.76331005564801e-07	SLAMF1_F24
806257	cg03244616	1.57366558647405e-06	SLAMF1_F24
806258	cg03595487	-4.84788318175566e-07	SLAMF1_F24
806259	cg06080688	6.5668493043141e-07	SLAMF1_F24
806260	cg16752817	5.08324479416777e-06	SLAMF1_F24
806261	cg13613869	2.08337067907293e-06	SLAMF1_F24
806262	cg05246110	1.61015403797425e-06	SLAMF1_F24
806263	cg17677190	-1.40889843922075e-06	SLAMF1_F24
806264	cg08051679	-3.58254018974861e-06	SLAMF1_F24
806265	cg25354097	3.31607916040985e-06	SLAMF1_F24
806266	cg08406082	1.06847279212169e-06	SLAMF1_F24
806267	cg05597309	9.72016420387867e-06	SLAMF1_F24
806268	cg08023832	-1.97548868582764e-06	SLAMF1_F24
806269	cg16113336	4.16885749508496e-07	SLAMF1_F24
806270	cg04526361	-9.21449163161524e-07	SLAMF1_F24
806271	cg25726857	-5.4780652435208e-08	SLAMF1_F24
806272	cg25568354	4.22319547572098e-07	SLAMF1_F24
806273	cg11591553	-2.46956604552667e-07	SLAMF1_F24
806274	cg01204845	3.50991537388638e-06	SLAMF1_F24
806275	cg26152388	1.16421288013021e-06	SLAMF1_F24
806276	cg19038246	2.499828488432e-06	SLAMF1_F24
806277	cg15027952	5.59076524095982e-06	SLAMF1_F24
806278	cg25783892	1.09608912084115e-05	SLAMF1_F24
806279	cg15403149	1.84318950317981e-06	SLAMF1_F24
806280	cg16577533	-1.37220758539288e-06	SLAMF1_F24
806281	cg25396971	1.97006469116688e-06	SLAMF1_F24
806282	cg17876429	5.6727776884128e-07	SLAMF1_F24
806283	cg24885631	3.96058291711031e-08	SLAMF1_F24
806284	cg06431459	-1.04107106008339e-06	SLAMF1_F24
806285	cg04564793	2.17453690643904e-06	SLAMF1_F24
806286	cg11274631	1.22900877933914e-06	SLAMF1_F24
806287	cg26719625	-3.42235116624196e-06	SLAMF1_F24
806288	cg27350589	2.26508043714385e-07	SLAMF1_F24
806289	cg17310259	-1.81310854175265e-06	SLAMF1_F24
806290	cg23821590	-1.21514063228989e-07	SLAMF1_F24
806291	cg22094927	-5.75869763646329e-06	SLAMF1_F24
806292	cg16168668	5.240322321805e-07	SLAMF1_F24
806293	cg07186472	-4.73164860917169e-06	SLAMF1_F24
806294	cg10115918	-2.47371832710995e-06	SLAMF1_F24
806295	cg02262037	-6.12562135899544e-06	SLAMF1_F24
806296	cg13739942	5.00291204671638e-07	SLAMF1_F24
806297	cg10805039	-1.44497295165941e-06	SLAMF1_F24
806298	cg13730119	1.76844999081701e-06	SLAMF1_F24
806299	cg27051752	1.31769257170836e-06	SLAMF1_F24
806300	cg06787056	-2.50112408258303e-06	SLAMF1_F24
806301	cg15108134	-3.06133057210049e-06	SLAMF1_F24
806302	cg12847554	-1.91409913825148e-06	SLAMF1_F24
806303	cg04980389	-1.82851023620768e-05	SLAMF1_F24
806304	cg05984439	-2.42404584014099e-06	SLAMF1_F24
806305	cg26082850	-6.2608038598214e-07	SLAMF1_F24
806306	cg21863878	1.47219935263879e-07	SLAMF1_F24
806307	cg01782128	2.30171703585599e-06	SLAMF1_F24
806308	cg07993731	3.85388293363936e-06	SLAMF1_F24
806309	cg07369190	1.61522766786067e-06	SLAMF1_F24
806310	cg05098380	-3.12512693224952e-06	SLAMF1_F24
806311	cg01878763	5.22590203745348e-07	SLAMF1_F24
806312	cg25333257	2.34085200758258e-06	SLAMF1_F24
806313	cg20784672	-1.32127430422996e-06	SLAMF1_F24
806314	cg15920739	1.27407980243224e-07	SLAMF1_F24
806315	cg04384810	-3.39845041160687e-06	SLAMF1_F24
806316	cg04402693	-1.06787220237364e-06	SLAMF1_F24
806317	cg25579027	5.53884779424772e-07	SLAMF1_F24
806318	cg26897765	-1.06653817648775e-06	SLAMF1_F24
806319	cg09994052	5.93540546415546e-06	SLAMF1_F24
806320	cg17201599	-4.97064403619463e-07	SLAMF1_F24
806321	cg23238438	-1.30510775679533e-06	SLAMF1_F24
806322	cg17207024	1.89857578426893e-06	SLAMF1_F24
806323	cg20303231	-4.21552281995791e-06	SLAMF1_F24
806324	cg27532919	-1.00105961372367e-05	SLAMF1_F24
806325	cg21888330	-5.38220942234548e-07	SLAMF1_F24
806326	cg13882393	9.24424933500403e-06	SLAMF1_F24
806327	cg04764087	1.31912356770002e-06	SLAMF1_F24
806328	cg25747596	2.76020463509986e-06	SLAMF1_F24
806329	cg10990350	-5.23675800617438e-07	SLAMF1_F24
806330	cg22246275	2.6174126446844e-07	SLAMF1_F24
806331	cg05429319	4.02630643434868e-06	SLAMF1_F24
806332	cg13785951	1.10931090209193e-06	SLAMF1_F24
806333	cg10134307	-6.62492580876724e-06	SLAMF1_F24
806334	cg26768532	3.87252409911721e-06	SLAMF1_F24
806335	cg07115148	1.2192689870089e-05	SLAMF1_F24
806336	cg02318565	-1.63605588926436e-07	SLAMF1_F24
806337	cg23782952	1.68578677305856e-07	SLAMF1_F24
806338	cg26745540	1.74552601042839e-07	SLAMF1_F24
806339	cg03282192	7.48041968418336e-07	SLAMF1_F24
806340	cg05639188	5.76473580278723e-06	SLAMF1_F24
806341	cg09443153	-3.51945851376916e-06	SLAMF1_F24
806342	cg16712886	4.72956130016836e-07	SLAMF1_F24
806343	cg05995891	9.21929395101847e-07	SLAMF1_F24
806344	cg04884334	6.95821709122219e-06	SLAMF1_F24
806345	cg04430244	5.14109018032029e-06	SLAMF1_F24
806346	cg20275739	3.32357429597572e-06	SLAMF1_F24
806347	cg10042326	2.7340423824358e-06	SLAMF1_F24
806348	cg07010094	-8.25333319328426e-07	SLAMF1_F24
806349	cg24835190	-3.55299278344762e-06	SLAMF1_F24
806350	cg19165489	1.73621992781058e-06	SLAMF1_F24
806351	cg07845645	-2.93400005831627e-06	SLAMF1_F24
806352	cg26075417	8.77830128034692e-07	SLAMF1_F24
806353	cg27614704	6.30183539550718e-07	SLAMF1_F24
806354	cg03338543	-9.5088103807543e-06	SLAMF1_F24
806355	cg08900851	4.66142933787423e-06	SLAMF1_F24
806356	cg17037674	-4.1637431194015e-06	SLAMF1_F24
806357	cg19646227	2.26473113315473e-06	SLAMF1_F24
806358	cg17501352	-1.78199325842088e-06	SLAMF1_F24
806359	ch.5.2558853F	-1.78843988634391e-06	SLAMF1_F24
806360	cg09553187	8.33014141845487e-07	SLAMF1_F24
806361	cg23436396	-3.5249619579704e-06	SLAMF1_F24
806362	cg13999774	-1.5508121123685e-06	SLAMF1_F24
806363	cg05675249	3.09355099869637e-06	SLAMF1_F24
806364	cg05595154	5.2501762793699e-07	SLAMF1_F24
806365	cg04500986	-8.59999405529461e-07	SLAMF1_F24
806366	cg02551727	5.2283497010518e-06	SLAMF1_F24
806367	cg04640687	6.10932488912788e-07	SLAMF1_F24
806368	cg01824508	-1.47146254691737e-06	SLAMF1_F24
806369	cg07882712	3.72996814919204e-06	SLAMF1_F24
806370	cg08282043	-1.20144089296943e-06	SLAMF1_F24
806371	cg14615946	-3.46464859333391e-06	SLAMF1_F24
806372	cg03111040	3.26723229343281e-06	SLAMF1_F24
806373	cg09197895	-3.20731599287907e-08	SLAMF1_F24
806374	cg02175033	3.77153749269979e-06	SLAMF1_F24
806375	cg12649914	-6.26011440051213e-07	SLAMF1_F24
806376	cg06131046	1.68919295151707e-06	SLAMF1_F24
806377	cg16434365	1.84551103777693e-06	SLAMF1_F24
806378	cg10855282	2.6959550735981e-06	SLAMF1_F24
806379	cg01225086	-5.88692027157083e-09	SLAMF1_F24
806380	cg09008712	-2.10849669786837e-06	SLAMF1_F24
806381	cg17864586	1.65853095611545e-06	SLAMF1_F24
806382	cg16941568	-2.56916219065863e-06	SLAMF1_F24
806383	cg01957881	-1.71132202722057e-06	SLAMF1_F24
806384	cg23244129	5.61700569907525e-06	SLAMF1_F24
806385	cg02484135	3.25008450621515e-06	SLAMF1_F24
806386	cg16206813	2.03172928338953e-06	SLAMF1_F24
806387	cg20154287	3.67535879073493e-06	SLAMF1_F24
806388	cg05055322	2.11737993740634e-06	SLAMF1_F24
806389	cg27485269	-2.05100373850794e-06	SLAMF1_F24
806390	ch.8.118680502R	-1.58416638013324e-06	SLAMF1_F24
806391	cg09907219	6.10776317232237e-06	SLAMF1_F24
806392	cg10947350	1.97740832106539e-06	SLAMF1_F24
806393	cg05892568	1.32173608370505e-06	SLAMF1_F24
806394	cg17402982	-4.65969041314087e-06	SLAMF1_F24
806395	cg04891802	-5.04397242765075e-06	SLAMF1_F24
806396	cg23402560	3.85205938463779e-06	SLAMF1_F24
806397	cg21159260	2.97804106687748e-07	SLAMF1_F24
806398	cg07581849	8.0207846178273e-07	SLAMF1_F24
806399	cg20225180	-5.24580483883973e-06	SLAMF1_F24
806400	cg03655147	4.27523111315684e-06	SLAMF1_F24
806401	cg24217948	1.53477310294991e-06	SLAMF1_F24
806402	cg03230125	5.73101486485644e-07	SLAMF1_F24
806403	cg09921555	2.77397311382066e-06	SLAMF1_F24
806404	cg27503970	2.50651229258515e-07	SLAMF1_F24
806405	cg24790544	-1.17252083246075e-06	SLAMF1_F24
806406	cg09212489	-7.06587577049343e-07	SLAMF1_F24
806407	cg22267191	-7.13791124771155e-07	SLAMF1_F24
806408	cg01892656	-6.61935323604068e-07	SLAMF1_F24
806409	cg03594284	1.28631491712188e-06	SLAMF1_F24
806410	cg20944390	-2.2497485776469e-06	SLAMF1_F24
806411	cg03505346	-9.78787012087721e-07	SLAMF1_F24
806412	cg03903094	2.08644853693927e-06	SLAMF1_F24
806413	cg02280486	8.44264057670534e-06	SLAMF1_F24
806414	cg23039711	2.11172342976508e-06	SLAMF1_F24
806415	cg07458046	1.27006683064578e-06	SLAMF1_F24
806416	cg07221224	2.39592891459936e-06	SLAMF1_F24
806417	cg22033559	-1.44410381657743e-07	SLAMF1_F24
806418	cg27123327	-2.29630730809565e-06	SLAMF1_F24
806419	cg22206608	4.8992918629911e-07	SLAMF1_F24
806420	cg01274770	-1.81793088821276e-06	SLAMF1_F24
806421	cg09747321	-7.53278841469576e-06	SLAMF1_F24
806422	cg12449049	1.65483763085076e-06	SLAMF1_F24
806423	cg06316114	5.9568288443668e-06	SLAMF1_F24
806424	cg16122483	-5.92769664152308e-06	SLAMF1_F24
806425	cg21343189	1.09058080493361e-06	SLAMF1_F24
806426	cg10352237	2.81129431118396e-06	SLAMF1_F24
806427	cg05786812	2.75799059914314e-06	SLAMF1_F24
806428	cg03517967	-8.50612000014299e-07	SLAMF1_F24
806429	cg08675565	-1.83278671283037e-06	SLAMF1_F24
806430	cg21552995	-5.60545526233833e-06	SLAMF1_F24
806431	cg00883056	-3.17170006088633e-07	SLAMF1_F24
806432	cg19988763	3.37442606275161e-07	SLAMF1_F24
806433	cg06000556	2.84052893834649e-06	SLAMF1_F24
806434	cg04737440	-6.07175337242206e-06	SLAMF1_F24
806435	cg12814571	-2.73940435143351e-06	SLAMF1_F24
806436	cg11041118	3.3624881084811e-06	SLAMF1_F24
806437	cg26790905	-9.1949793148706e-07	SLAMF1_F24
806438	cg16120485	-1.70369680341502e-06	SLAMF1_F24
806439	cg03192919	-1.70605884546199e-05	SLAMF1_F24
806440	cg02021984	-2.04071004982171e-06	SLAMF1_F24
806441	cg01778790	-5.06421266021295e-06	SLAMF1_F24
806442	cg07721027	-1.3587214390059e-06	SLAMF1_F24
806443	cg24480142	8.67840930196505e-06	SLAMF1_F24
806444	cg25700533	6.46524228474545e-06	SLAMF1_F24
806445	cg26976553	8.91115831044884e-07	SLAMF1_F24
806446	cg08365687	1.77028281252459e-06	SLAMF1_F24
806447	cg04215408	2.76597390980886e-06	SLAMF1_F24
806448	cg02165828	-1.85234188255447e-06	SLAMF1_F24
806449	cg16307674	1.92980625143508e-06	SLAMF1_F24
806450	cg04296434	-4.51990444267419e-07	SLAMF1_F24
806451	cg13488788	3.73293715445671e-08	SLAMF1_F24
806452	cg16848116	-3.57832892086661e-07	SLAMF1_F24
806453	cg01854886	1.80051053622918e-06	SLAMF1_F24
806454	cg07392101	-3.26455842790649e-06	SLAMF1_F24
806455	cg11050612	-2.0810611989226e-06	SLAMF1_F24
806456	cg05406230	3.1434916745872e-06	SLAMF1_F24
806457	cg26161297	5.35100791568336e-07	SLAMF1_F24
806458	cg11085581	1.06554642089664e-06	SLAMF1_F24
806459	cg14880608	-1.47234266480986e-06	SLAMF1_F24
806460	cg08871917	2.58125462309081e-07	SLAMF1_F24
806461	cg19397953	-5.96668060970745e-07	SLAMF1_F24
806462	cg21093807	2.5216394876853e-06	SLAMF1_F24
806463	cg24486495	-9.55217152960639e-07	SLAMF1_F24
806464	cg07211103	4.08229784744883e-09	SLAMF1_F24
806465	cg02910018	-1.46087475392137e-06	SLAMF1_F24
806466	cg18963985	-6.33689358435561e-09	SLAMF1_F24
806467	cg20736065	3.39293743855456e-08	SLAMF1_F24
806468	cg05822534	3.24950873279965e-06	SLAMF1_F24
806469	cg10771121	-4.63605033824019e-07	SLAMF1_F24
806470	cg26025505	-3.86387321174559e-06	SLAMF1_F24
806471	cg13115440	5.08692155283397e-06	SLAMF1_F24
806472	cg24966089	-2.8051514175269e-06	SLAMF1_F24
806473	cg22669002	-7.38995663320293e-06	SLAMF1_F24
806474	cg09793950	1.30871449211926e-07	SLAMF1_F24
806475	cg25749476	1.34331637512832e-06	SLAMF1_F24
806476	cg10259643	2.90000826946251e-06	SLAMF1_F24
806477	cg14167858	-6.22624673873109e-07	SLAMF1_F24
806478	cg09220088	1.17779307929535e-06	SLAMF1_F24
806479	cg06245023	2.79432432110832e-06	SLAMF1_F24
806480	cg23528203	-3.30293269608857e-06	SLAMF1_F24
806481	cg12245084	-4.58077788765157e-06	SLAMF1_F24
806482	cg08135389	-1.05159102498109e-05	SLAMF1_F24
806483	cg20537413	3.98870414533432e-06	SLAMF1_F24
806484	cg04217082	1.50382651722966e-06	SLAMF1_F24
806485	cg13600513	-2.18193014328195e-06	SLAMF1_F24
806486	cg02858699	-9.92108520851104e-07	SLAMF1_F24
806487	cg16804666	2.7218366272518e-06	SLAMF1_F24
806488	cg07843203	-1.24507691853768e-06	SLAMF1_F24
806489	cg26380035	-4.42331493758501e-07	SLAMF1_F24
806490	cg03149888	-5.55429873435149e-06	SLAMF1_F24
806491	cg16320257	-6.83172130802619e-06	SLAMF1_F24
806492	cg17739473	-2.48272391161953e-06	SLAMF1_F24
806493	cg14663956	-7.85532010791331e-08	SLAMF1_F24
806494	cg14898900	6.47042818454498e-07	SLAMF1_F24
806495	cg09430391	-7.26730900521584e-07	SLAMF1_F24
806496	cg16850137	-2.91364997444561e-07	SLAMF1_F24
806497	cg01264826	-6.8143431728935e-07	SLAMF1_F24
806498	cg06428742	2.25536789953439e-06	SLAMF1_F24
806499	cg04495106	-3.54745897526715e-06	SLAMF1_F24
806500	cg04637478	5.7433927150842e-06	SLAMF1_F24
806501	cg03182528	1.10071187122095e-06	SLAMF1_F24
806502	cg11485188	-6.18538991070327e-06	SLAMF1_F24
806503	cg19134679	5.5935974809824e-06	SLAMF1_F24
806504	cg22081504	-6.53288322723065e-07	SLAMF1_F24
806505	cg10145926	-7.25136789102873e-07	SLAMF1_F24
806506	cg26061593	2.32319783691564e-06	SLAMF1_F24
806507	cg10797095	6.20607830652832e-06	SLAMF1_F24
806508	cg04864577	-6.44290726867048e-07	SLAMF1_F24
806509	cg10135717	6.73401446856433e-07	SLAMF1_F24
806510	cg14659082	2.72419151351103e-06	SLAMF1_F24
806511	cg22394535	-1.91291942930568e-06	SLAMF1_F24
806512	cg00086800	-3.39410540210442e-07	SLAMF1_F24
806513	cg06526842	6.49930327680171e-06	SLAMF1_F24
806514	cg16238632	-4.70228389978167e-07	SLAMF1_F24
806515	cg24251300	7.08217119433095e-07	SLAMF1_F24
806516	cg00823000	1.24468170760378e-06	SLAMF1_F24
806517	cg10487904	-5.51032811732747e-06	SLAMF1_F24
806518	cg05545813	-1.42951705136332e-06	SLAMF1_F24
806519	cg15888803	2.26672663404122e-06	SLAMF1_F24
806520	cg22913031	1.16729411571947e-06	SLAMF1_F24
806521	cg03867871	-7.48035637927928e-07	SLAMF1_F24
806522	cg11867620	-3.89931601032958e-06	SLAMF1_F24
806523	cg15337349	-1.61593684328598e-06	SLAMF1_F24
806524	cg06463660	-1.8751312179624e-06	SLAMF1_F24
806525	cg18008675	-1.66624369332245e-06	SLAMF1_F24
806526	cg07894501	-1.07802984407683e-06	SLAMF1_F24
806527	cg04738130	-6.79711082832075e-06	SLAMF1_F24
806528	cg10722260	-7.96249593345869e-06	SLAMF1_F24
806529	cg22461390	-7.78990714033975e-06	SLAMF1_F24
806530	cg04869136	2.23081144635124e-07	SLAMF1_F24
806531	cg14566803	1.58572635475996e-06	SLAMF1_F24
806532	cg27161360	9.08955775717928e-07	SLAMF1_F24
806533	cg10008593	1.12242236938693e-06	SLAMF1_F24
806534	cg07337287	3.35014023459799e-07	SLAMF1_F24
806535	cg25655798	-8.67826503453537e-07	SLAMF1_F24
806536	cg13362028	-2.13943290043733e-06	SLAMF1_F24
806537	cg15773198	3.66935612882802e-06	SLAMF1_F24
806538	cg05846851	-8.40785311426133e-06	SLAMF1_F24
806539	cg02858005	-1.19202926926168e-06	SLAMF1_F24
806540	cg13466002	-7.7842313573351e-06	SLAMF1_F24
806541	cg22723023	4.3699440784766e-07	SLAMF1_F24
806542	cg21381646	-4.51807708386608e-07	SLAMF1_F24
806543	cg06085432	-9.75126649609299e-07	SLAMF1_F24
806544	cg10926360	1.54288608470077e-06	SLAMF1_F24
806545	cg22431753	8.69081997096628e-07	SLAMF1_F24
806546	cg08638965	-2.07919121867908e-06	SLAMF1_F24
806547	cg08637888	-1.1603321723895e-06	SLAMF1_F24
806548	cg14304267	-1.51138168276163e-06	SLAMF1_F24
806549	cg06708271	-5.47487517771499e-07	SLAMF1_F24
806550	cg07307789	-3.70258817104145e-06	SLAMF1_F24
806551	cg22482801	-1.83860154106444e-06	SLAMF1_F24
806552	cg20473228	-1.08947368542655e-06	SLAMF1_F24
806553	cg10382139	-4.30498087730314e-07	SLAMF1_F24
806554	cg22443422	-1.15118769918797e-06	SLAMF1_F24
806555	cg23685282	-5.9104686316892e-07	SLAMF1_F24
806556	cg04189845	-1.55097069568845e-06	SLAMF1_F24
806557	cg03576008	-2.24634821933193e-06	SLAMF1_F24
806558	cg03468132	5.42891493050212e-06	SLAMF1_F24
806559	cg05171687	-6.03820637568807e-07	SLAMF1_F24
806560	cg15710856	2.90047601649788e-06	SLAMF1_F24
806561	cg07636250	2.85783309192335e-06	SLAMF1_F24
806562	cg05646745	-4.95849323481864e-06	SLAMF1_F24
806563	cg19608781	1.85733145766528e-06	SLAMF1_F24
806564	cg20842915	7.54952981012896e-06	SLAMF1_F24
806565	cg24252343	7.27972774462821e-06	SLAMF1_F24
806566	cg06839255	4.58442704953124e-06	SLAMF1_F24
806567	cg23404973	2.18268238291604e-08	SLAMF1_F24
806568	cg25237566	-2.00784368732014e-06	SLAMF1_F24
806569	cg14372879	1.44892054974534e-06	SLAMF1_F24
806570	cg06946447	3.6552592327721e-07	SLAMF1_F24
806571	cg08353615	-7.26318520955006e-07	SLAMF1_F24
806572	cg08061565	-2.15577644799709e-07	SLAMF1_F24
806573	cg11857033	-1.76509171752049e-06	SLAMF1_F24
806574	cg16619139	-9.14560982698337e-07	SLAMF1_F24
806575	cg27028555	-4.60429572875474e-07	SLAMF1_F24
806576	cg19670472	-1.53090685042355e-06	SLAMF1_F24
806577	cg07723322	-1.57707340561169e-06	SLAMF1_F24
806578	cg01102826	1.08387874511276e-05	SLAMF1_F24
806579	cg18678706	1.0226978038445e-06	SLAMF1_F24
806580	cg25437259	-1.00175159794837e-06	SLAMF1_F24
806581	cg21369679	6.30061088516621e-07	SLAMF1_F24
806582	cg12341553	-4.04860618816189e-06	SLAMF1_F24
806583	cg00514241	1.02844866948676e-05	SLAMF1_F24
806584	cg12156094	1.48368361531715e-06	SLAMF1_F24
806585	cg00313981	3.34157056509183e-06	SLAMF1_F24
806586	cg02420939	-1.69595817364009e-06	SLAMF1_F24
806587	cg23121814	-1.12440810817999e-06	SLAMF1_F24
806588	cg12226917	1.13823975048107e-07	SLAMF1_F24
806589	cg18295758	-2.46362758903138e-06	SLAMF1_F24
806590	cg20558272	7.04144523346685e-06	SLAMF1_F24
806591	cg07122386	5.94839089282113e-06	SLAMF1_F24
806592	cg13276202	3.55315468142836e-06	SLAMF1_F24
806593	cg16209444	-5.0269627753173e-06	SLAMF1_F24
806594	cg25369540	1.4535079093729e-06	SLAMF1_F24
806595	cg24957601	2.88908122434682e-06	SLAMF1_F24
806596	cg16358698	9.10406045445601e-07	SLAMF1_F24
806597	cg04095211	-3.50760861536137e-06	SLAMF1_F24
806598	cg25840850	1.26741843634083e-06	SLAMF1_F24
806599	cg03214080	7.53731490086998e-07	SLAMF1_F24
806600	cg25644380	2.48381964518829e-06	SLAMF1_F24
806601	cg15806286	4.24758562638072e-06	SLAMF1_F24
806602	cg26452584	5.12641844896099e-06	SLAMF1_F24
806603	cg08298207	-1.94737539374572e-06	SLAMF1_F24
806604	cg01765111	1.02178169256372e-06	SLAMF1_F24
806605	cg04047674	-6.280686027599e-06	SLAMF1_F24
806606	cg18082736	6.57876774978626e-07	SLAMF1_F24
806607	cg08813236	3.19137704558977e-07	SLAMF1_F24
806608	cg25876586	-1.27933494104041e-06	SLAMF1_F24
806609	cg09081596	-6.69374891395285e-08	SLAMF1_F24
806610	cg16580937	-4.12059121078758e-06	SLAMF1_F24
806611	cg15992648	9.19841638020115e-06	SLAMF1_F24
806612	cg06389256	1.30566117169798e-06	SLAMF1_F24
806613	cg14510641	1.32711321598733e-06	SLAMF1_F24
806614	cg27450193	-7.10900380119649e-07	SLAMF1_F24
806615	cg06961473	-5.22286654525872e-06	SLAMF1_F24
806616	cg03508817	-3.68305117301637e-07	SLAMF1_F24
806617	cg16859884	-5.4572956784708e-08	SLAMF1_F24
806618	cg22032521	-9.11838759321909e-07	SLAMF1_F24
806619	cg04984422	-1.46919251366818e-06	SLAMF1_F24
806620	cg14138002	-1.59074188005829e-06	SLAMF1_F24
806621	cg23992918	8.38291475699635e-06	SLAMF1_F24
806622	cg01096927	-3.25477309654746e-06	SLAMF1_F24
806623	cg19900235	-1.40579326547484e-06	SLAMF1_F24
806624	cg19233086	2.78320554759629e-06	SLAMF1_F24
806625	cg04837025	4.44904535943569e-06	SLAMF1_F24
806626	cg21861305	-4.45593491464723e-06	SLAMF1_F24
806627	cg08584107	3.78555788985282e-07	SLAMF1_F24
806628	cg04132263	-4.71872205245918e-07	SLAMF1_F24
806629	cg12156548	-2.52465010454513e-06	SLAMF1_F24
806630	cg20354958	-7.7865398504349e-08	SLAMF1_F24
806631	cg01752856	1.00298334026988e-06	SLAMF1_F24
806632	cg16895486	4.36508268266792e-07	SLAMF1_F24
806633	cg07685800	3.40496699305496e-07	SLAMF1_F24
806634	cg26621770	-6.18133124496431e-06	SLAMF1_F24
806635	cg14305262	-1.74221536978124e-06	SLAMF1_F24
806636	cg11896202	3.66214347783126e-06	SLAMF1_F24
806637	cg15438130	4.42075893412044e-07	SLAMF1_F24
806638	cg10483660	6.00570220671601e-06	SLAMF1_F24
806639	cg17022633	1.46077541531701e-07	SLAMF1_F24
806640	cg20367223	-6.38175424991615e-07	SLAMF1_F24
806641	cg16759891	-5.07957263665243e-06	SLAMF1_F24
806642	cg07512499	-6.8949225537562e-07	SLAMF1_F24
806643	cg01851804	5.37332731755518e-06	SLAMF1_F24
806644	cg11203326	-1.29592679016093e-06	SLAMF1_F24
806645	cg24675922	1.52016911251349e-06	SLAMF1_F24
806646	cg00787996	5.47259259986881e-06	SLAMF1_F24
806647	cg20800221	1.78500294096696e-06	SLAMF1_F24
806648	cg14646977	5.37878482165073e-07	SLAMF1_F24
806649	cg24972034	9.53962617142777e-07	SLAMF1_F24
806650	cg08552553	-1.39065086002508e-06	SLAMF1_F24
806651	cg12489526	4.44870161579812e-07	SLAMF1_F24
806652	cg22312494	-9.03070200545537e-07	SLAMF1_F24
806653	cg27423669	-1.26972164619351e-07	SLAMF1_F24
806654	cg23652725	1.59542801128671e-06	SLAMF1_F24
806655	cg11869499	-4.85959852466699e-06	SLAMF1_F24
806656	cg22870987	1.68831563243228e-06	SLAMF1_F24
806657	cg04669407	-3.86796286281881e-06	SLAMF1_F24
806658	cg13340421	1.6192930778503e-07	SLAMF1_F24
806659	cg06430854	-2.84632788360948e-06	SLAMF1_F24
806660	cg08576845	2.33374975938154e-06	SLAMF1_F24
806661	cg14055827	2.26092957791699e-06	SLAMF1_F24
806662	cg05832812	-4.83464285830968e-07	SLAMF1_F24
806663	cg27232240	5.02915521812492e-07	SLAMF1_F24
806664	cg19044706	-7.44365407167436e-06	SLAMF1_F24
806665	cg01557667	-2.57859918061641e-08	SLAMF1_F24
806666	cg05874912	-1.87826878800255e-05	SLAMF1_F24
806667	cg19702343	8.80649567918831e-07	SLAMF1_F24
806668	cg16468910	-1.50601155635631e-06	SLAMF1_F24
806669	cg06597587	-9.58675241883966e-07	SLAMF1_F24
806670	cg17690529	2.80184016700326e-06	SLAMF1_F24
806671	cg05088356	4.72512444024428e-06	SLAMF1_F24
806672	cg03238484	4.99001774879965e-07	SLAMF1_F24
806673	cg18936997	5.11095197017289e-06	SLAMF1_F24
806674	cg26221062	4.91641878430097e-06	SLAMF1_F24
806675	cg00753358	-6.50053310968655e-07	SLAMF1_F24
806676	cg19098606	-5.67011116931882e-07	SLAMF1_F24
806677	cg13776134	3.7784665618881e-07	SLAMF1_F24
806678	cg23740610	6.74010379948952e-07	SLAMF1_F24
806679	cg04657620	8.47011870724942e-08	SLAMF1_F24
806680	cg02192414	7.06836560012841e-07	SLAMF1_F24
806681	cg12161457	-4.45648395156309e-06	SLAMF1_F24
806682	cg04500192	1.06800485508332e-06	SLAMF1_F24
806683	cg15698691	2.1535458431528e-06	SLAMF1_F24
806684	cg09835352	-3.62920827405963e-06	SLAMF1_F24
806685	cg17305840	8.29068961211479e-07	SLAMF1_F24
806686	cg01759026	1.27478660532187e-06	SLAMF1_F24
806687	cg12850990	2.26026923102009e-06	SLAMF1_F24
806688	cg00561854	1.71551884500886e-07	SLAMF1_F24
806689	cg24934548	1.09838078310036e-07	SLAMF1_F24
806690	cg26522708	-4.82708830475046e-07	SLAMF1_F24
806691	cg22316081	1.66310110771004e-06	SLAMF1_F24
806692	cg03022104	7.15100792544999e-06	SLAMF1_F24
806693	cg23804676	2.79678702221162e-06	SLAMF1_F24
806694	cg22307152	2.45229075826831e-06	SLAMF1_F24
806695	cg00700485	2.18116345793616e-06	SLAMF1_F24
806696	cg01109814	-5.83580392959486e-06	SLAMF1_F24
806697	cg12341365	1.27640493116647e-07	SLAMF1_F24
806698	cg03489475	-3.63726215495005e-06	SLAMF1_F24
806699	cg09004803	-1.01274488733452e-06	SLAMF1_F24
806700	cg24544178	-3.89629218893498e-06	SLAMF1_F24
806701	cg09756257	1.38033114896808e-06	SLAMF1_F24
806702	cg09543951	1.15029465423755e-06	SLAMF1_F24
806703	cg18178356	-2.36535749224803e-07	SLAMF1_F24
806704	cg18252067	-3.85820829397924e-07	SLAMF1_F24
806705	cg19941270	-3.188858881163e-07	SLAMF1_F24
806706	cg06153634	-1.4851679266552e-06	SLAMF1_F24
806707	cg11324740	-2.81513819353278e-07	SLAMF1_F24
806708	cg19262679	1.50796317029227e-06	SLAMF1_F24
806709	cg26918645	2.26128787840586e-06	SLAMF1_F24
806710	cg26065946	4.63899754200056e-06	SLAMF1_F24
806711	cg19639925	-3.30436722475227e-06	SLAMF1_F24
806712	cg00136968	-3.09167325163333e-06	SLAMF1_F24
806713	cg01166526	3.02835852392908e-06	SLAMF1_F24
806714	cg16996281	-3.17478145849547e-06	SLAMF1_F24
806715	cg18995844	-3.32602472775262e-07	SLAMF1_F24
806716	cg19774402	3.15963616344776e-06	SLAMF1_F24
806717	cg11172196	-2.97251453719419e-07	SLAMF1_F24
806718	cg06918449	-2.03697777827857e-06	SLAMF1_F24
806719	cg27153572	-4.9639421496653e-07	SLAMF1_F24
806720	cg26429536	2.23029682830969e-06	SLAMF1_F24
806721	cg23859292	5.00593166267101e-07	SLAMF1_F24
806722	cg11570931	2.58801915298551e-07	SLAMF1_F24
806723	cg00846502	-1.34017688819288e-06	SLAMF1_F24
806724	cg14286378	-1.6275562186145e-06	SLAMF1_F24
806725	cg12247826	3.00349616884791e-06	SLAMF1_F24
806726	cg04853978	-2.37592579709952e-06	SLAMF1_F24
806727	cg15210992	-4.12120234760685e-06	SLAMF1_F24
806728	cg15676719	2.97917292648104e-07	SLAMF1_F24
806729	cg21323120	3.70036563897146e-07	SLAMF1_F24
806730	cg11672295	-1.58938795877399e-07	SLAMF1_F24
806731	cg07072463	8.57374078835199e-07	SLAMF1_F24
806732	cg21544931	-1.76514662663553e-06	SLAMF1_F24
806733	cg07017437	-1.10345476188806e-06	SLAMF1_F24
806734	cg09831869	3.72405177673563e-06	SLAMF1_F24
806735	cg11231155	1.49969500092167e-05	SLAMF1_F24
806736	cg26698749	-1.88162724509464e-06	SLAMF1_F24
806737	cg26222132	3.64704944775855e-07	SLAMF1_F24
806738	cg06196252	2.02465999760828e-06	SLAMF1_F24
806739	cg11479256	2.55603359530662e-06	SLAMF1_F24
806740	cg14929591	-2.40188808631812e-06	SLAMF1_F24
806741	cg17822779	3.60936909819905e-06	SLAMF1_F24
806742	cg22895815	3.14445991926953e-06	SLAMF1_F24
806743	cg19682684	-3.52047736810737e-06	SLAMF1_F24
806744	cg07796335	3.23566363878532e-06	SLAMF1_F24
806745	cg08899937	-2.53320413669831e-06	SLAMF1_F24
806746	cg03584891	5.15086579985289e-07	SLAMF1_F24
806747	cg22212873	1.5461116383893e-06	SLAMF1_F24
806748	cg01306062	-3.4188574041281e-06	SLAMF1_F24
806749	cg18638118	1.1341106243345e-06	SLAMF1_F24
806750	cg07050611	4.10767974667763e-06	SLAMF1_F24
806751	cg21796170	-9.96623153007716e-07	SLAMF1_F24
806752	cg26129270	-1.16670353068974e-07	SLAMF1_F24
806753	cg04016883	3.30042561809195e-07	SLAMF1_F24
806754	cg00598449	7.31363054049911e-07	SLAMF1_F24
806755	cg03437916	6.06398166019495e-06	SLAMF1_F24
806756	cg23191950	3.5475824079156e-06	SLAMF1_F24
806757	cg23326075	3.32618678943015e-06	SLAMF1_F24
806758	cg13212057	-7.71667078500475e-07	SLAMF1_F24
806759	cg21578541	2.37988712482484e-06	SLAMF1_F24
806760	cg09890597	-5.0264725478115e-06	SLAMF1_F24
806761	cg22711104	7.37874420074406e-06	SLAMF1_F24
806762	cg25438730	-1.61564201911916e-06	SLAMF1_F24
806763	cg03032236	-2.75672566444608e-06	SLAMF1_F24
806764	cg04258138	-9.01751290114352e-06	SLAMF1_F24
806765	cg05773454	-3.43787883388846e-06	SLAMF1_F24
806766	cg14950321	-2.00227182753068e-06	SLAMF1_F24
806767	cg10888923	-5.26940178968922e-06	SLAMF1_F24
806768	cg24346686	3.44983260169471e-06	SLAMF1_F24
806769	cg10344120	-1.39496311218829e-06	SLAMF1_F24
806770	cg10206987	5.71295810692535e-06	SLAMF1_F24
806771	cg08393828	4.35858451364757e-07	SLAMF1_F24
806772	cg16456265	-3.1643246589158e-06	SLAMF1_F24
806773	cg10456937	-9.46535288704879e-07	SLAMF1_F24
806774	cg16452067	-6.16147646392034e-07	SLAMF1_F24
806775	cg19961913	-7.47996619436101e-07	SLAMF1_F24
806776	cg16574405	-4.68948448914978e-06	SLAMF1_F24
806777	cg19459434	-1.5617628974583e-06	SLAMF1_F24
806778	cg20816104	6.70911500836132e-06	SLAMF1_F24
806779	cg05465498	3.94819597134776e-07	SLAMF1_F24
806780	cg06589885	-3.03004819662311e-07	SLAMF1_F24
806781	cg02977812	5.63701768342393e-08	SLAMF1_F24
806782	cg21165486	-2.42705359123246e-06	SLAMF1_F24
806783	cg00237876	9.72234477345228e-07	SLAMF1_F24
806784	cg10529000	3.45670976350842e-06	SLAMF1_F24
806785	cg13360950	2.13099568362759e-06	SLAMF1_F24
806786	cg23089913	6.92470167340225e-07	SLAMF1_F24
806787	cg14451701	7.29483236497404e-09	SLAMF1_F24
806788	cg13535612	-2.95288592153992e-06	SLAMF1_F24
806789	cg09156014	1.76268129389654e-06	SLAMF1_F24
806790	cg07373304	3.42145225994444e-06	SLAMF1_F24
806791	cg13066544	5.28481914719515e-06	SLAMF1_F24
806792	cg20237154	-6.19189014802728e-07	SLAMF1_F24
806793	cg05706661	-5.48415349319824e-06	SLAMF1_F24
806794	cg03086235	3.09163854320129e-06	SLAMF1_F24
806795	cg10220920	3.93067629986571e-06	SLAMF1_F24
806796	cg15878101	1.94064865565407e-06	SLAMF1_F24
806797	cg06670766	-2.06327596328251e-06	SLAMF1_F24
806798	cg00236077	-7.18867550182188e-07	SLAMF1_F24
806799	cg04038089	4.52955462725296e-07	SLAMF1_F24
806800	cg16636944	8.20767518148464e-07	SLAMF1_F24
806801	cg26169156	-4.6748197142494e-07	SLAMF1_F24
806802	cg15796753	7.73925399099061e-06	SLAMF1_F24
806803	cg26023303	-1.18962155143508e-06	SLAMF1_F24
806804	cg00549018	-8.60509835832177e-07	SLAMF1_F24
806805	cg06180108	1.49731709655671e-08	SLAMF1_F24
806806	cg24367314	2.89436829253337e-07	SLAMF1_F24
806807	cg00877792	8.44086915194016e-06	SLAMF1_F24
806808	cg22663895	5.77956183039494e-07	SLAMF1_F24
806809	cg16500279	-4.14031742538838e-06	SLAMF1_F24
806810	cg13511885	2.74920436861597e-06	SLAMF1_F24
806811	cg19522940	4.00250394173761e-07	SLAMF1_F24
806812	cg13139846	-5.55989483412171e-06	SLAMF1_F24
806813	cg19693760	-5.94896596400669e-07	SLAMF1_F24
806814	cg11449419	1.88876782413276e-07	SLAMF1_F24
806815	cg09226095	1.79179705332467e-06	SLAMF1_F24
806816	cg11066245	-6.18780545776514e-06	SLAMF1_F24
806817	cg08177439	-4.1784037001005e-07	SLAMF1_F24
806818	cg07506902	3.01502711011092e-06	SLAMF1_F24
806819	cg16588492	3.87481955632972e-06	SLAMF1_F24
806820	cg06287288	2.00228168686631e-06	SLAMF1_F24
806821	cg14757608	4.41150916593304e-06	SLAMF1_F24
806822	cg15930673	4.37725455832255e-06	SLAMF1_F24
806823	cg08421685	-1.9459067725462e-06	SLAMF1_F24
806824	cg03039843	-2.88265985867765e-06	SLAMF1_F24
806825	cg21250577	-7.06822900809858e-07	SLAMF1_F24
806826	cg20669561	1.31300877509867e-06	SLAMF1_F24
806827	cg00127935	2.99389499237658e-06	SLAMF1_F24
806828	cg20177587	3.19466801545774e-06	SLAMF1_F24
806829	cg20406460	5.9652891889867e-07	SLAMF1_F24
806830	cg27366810	7.69547969460189e-06	SLAMF1_F24
806831	cg15729137	-3.55936094026817e-06	SLAMF1_F24
806832	cg07343438	-3.01910813236824e-06	SLAMF1_F24
806833	cg06595850	-4.85554404844489e-07	SLAMF1_F24
806834	cg18373878	7.47062471295335e-06	SLAMF1_F24
806835	cg23264016	-1.87081404320447e-06	SLAMF1_F24
806836	cg07683873	-4.7786415315501e-07	SLAMF1_F24
806837	cg01814364	1.33005727038636e-06	SLAMF1_F24
806838	cg05392513	-2.81116333355993e-06	SLAMF1_F24
806839	cg25143609	-3.75769805975262e-07	SLAMF1_F24
806840	cg21252280	-1.10101432781406e-06	SLAMF1_F24
806841	cg14219543	4.18924309678421e-07	SLAMF1_F24
806842	cg22372508	4.57083598147973e-06	SLAMF1_F24
806843	cg06840699	-3.87082416060771e-07	SLAMF1_F24
806844	cg08623091	6.16738111111694e-06	SLAMF1_F24
806845	cg23944586	4.19545717039544e-07	SLAMF1_F24
806846	cg12688518	-2.46176286047592e-06	SLAMF1_F24
806847	cg22925508	1.2281895004695e-06	SLAMF1_F24
806848	cg23749593	-3.04451279340039e-06	SLAMF1_F24
806849	cg04049008	1.88851885081848e-06	SLAMF1_F24
806850	cg02175780	-2.56746795611097e-06	SLAMF1_F24
806851	cg16847759	-1.69285808623603e-06	SLAMF1_F24
806852	cg19307232	1.04999740941442e-06	SLAMF1_F24
806853	cg08272429	-9.15390471247304e-06	SLAMF1_F24
806854	cg23089654	-4.94903186555205e-06	SLAMF1_F24
806855	cg07913959	-1.80295215873681e-06	SLAMF1_F24
806856	cg27147965	1.42992317187931e-06	SLAMF1_F24
806857	cg24615446	1.13154667320117e-06	SLAMF1_F24
806858	cg27614619	3.24541225898359e-06	SLAMF1_F24
806859	cg02030522	-7.29295098067726e-07	SLAMF1_F24
806860	cg24890545	2.59843251351963e-06	SLAMF1_F24
806861	cg01266449	3.54462005010844e-06	SLAMF1_F24
806862	cg22623776	-2.44457354216811e-07	SLAMF1_F24
806863	cg23301821	6.50698729996197e-07	SLAMF1_F24
806864	cg17369694	-1.76602918748864e-05	SLAMF1_F24
806865	cg18629038	1.06346828499945e-06	SLAMF1_F24
806866	cg06278386	-3.893058471209e-06	SLAMF1_F24
806867	cg10775849	-4.02352836598772e-07	SLAMF1_F24
806868	cg07459146	1.82209049249019e-06	SLAMF1_F24
806869	cg06268849	-1.4204495914491e-06	SLAMF1_F24
806870	cg02042600	-5.46188393437632e-06	SLAMF1_F24
806871	cg27220660	-8.63828702342153e-06	SLAMF1_F24
806872	cg19928043	-2.17989567534062e-06	SLAMF1_F24
806873	cg09521141	6.37668948581561e-07	SLAMF1_F24
806874	cg16579204	-1.65161960014848e-06	SLAMF1_F24
806875	cg24015889	8.30424117481562e-06	SLAMF1_F24
806876	cg01338307	-1.11251223584836e-06	SLAMF1_F24
806877	cg22267402	-4.23443609649803e-07	SLAMF1_F24
806878	cg04244572	4.46574946515406e-06	SLAMF1_F24
806879	cg24065584	3.16340915302703e-05	SLAMF1_F24
806880	cg14695043	-7.14373127490184e-06	SLAMF1_F24
806881	cg13986089	5.79160697336314e-06	SLAMF1_F24
806882	cg13642436	4.45515233604059e-06	SLAMF1_F24
806883	cg00189101	1.34309186764347e-08	SLAMF1_F24
806884	cg13671022	-3.98457829842149e-06	SLAMF1_F24
806885	cg26995364	-3.74588018394261e-06	SLAMF1_F24
806886	cg09720033	2.09095158939507e-06	SLAMF1_F24
806887	cg00656366	-2.54551201897218e-06	SLAMF1_F24
806888	cg22558685	1.19139766246992e-05	SLAMF1_F24
806889	cg05582878	2.57138634888527e-06	SLAMF1_F24
806890	cg02485804	-2.35592351521899e-06	SLAMF1_F24
806891	cg27608563	-1.51629141396533e-07	SLAMF1_F24
806892	cg27632696	-2.96536211300879e-07	SLAMF1_F24
806893	cg08364889	2.12228737402306e-06	SLAMF1_F24
806894	cg08582555	1.25817743675327e-06	SLAMF1_F24
806895	cg19402268	-2.66740681268218e-06	SLAMF1_F24
806896	cg04185417	1.65866116489273e-06	SLAMF1_F24
806897	cg15422419	1.27815773057356e-06	SLAMF1_F24
806898	cg11560106	4.59258627253632e-06	SLAMF1_F24
806899	cg03463948	8.77615350500178e-07	SLAMF1_F24
806900	cg05516344	-8.71693485757915e-07	SLAMF1_F24
806901	cg11101081	-1.11468898402386e-06	SLAMF1_F24
806902	cg16736000	1.92595062698027e-06	SLAMF1_F24
806903	cg08315825	-6.62899180254975e-07	SLAMF1_F24
806904	cg25361850	-2.94374775750968e-06	SLAMF1_F24
806905	cg09816889	9.25111790863282e-07	SLAMF1_F24
806906	cg25081389	3.00806581208339e-07	SLAMF1_F24
806907	cg15310800	-2.37325831613681e-06	SLAMF1_F24
806908	cg08527041	2.68422561704059e-06	SLAMF1_F24
806909	cg06773116	-2.0592471195236e-06	SLAMF1_F24
806910	cg13599685	1.73469121735763e-06	SLAMF1_F24
806911	cg15016639	-3.62703922646795e-07	SLAMF1_F24
806912	cg06766459	1.7359298313399e-06	SLAMF1_F24
806913	cg10074513	-1.46939112160209e-07	SLAMF1_F24
806914	cg22747962	-8.86728763673095e-07	SLAMF1_F24
806915	cg27182750	-2.93926689603081e-06	SLAMF1_F24
806916	cg13998871	-4.86164657426997e-06	SLAMF1_F24
806917	cg01067983	1.56169087152265e-06	SLAMF1_F24
806918	cg03033000	3.75442034162063e-06	SLAMF1_F24
806919	cg00651977	-1.79997580066071e-06	SLAMF1_F24
806920	cg01497589	-1.49924977445079e-07	SLAMF1_F24
806921	cg07038689	-4.93764293289291e-06	SLAMF1_F24
806922	cg19229809	9.70339137454209e-07	SLAMF1_F24
806923	cg08178673	-3.59672044451959e-06	SLAMF1_F24
806924	cg22730769	5.14666437377856e-06	SLAMF1_F24
806925	cg26155032	1.25431315457175e-06	SLAMF1_F24
806926	cg26246127	-3.35852615683406e-07	SLAMF1_F24
806927	cg12037757	5.78263911970284e-06	SLAMF1_F24
806928	cg05118636	-7.11794563245289e-07	SLAMF1_F24
806929	cg03787282	4.81343628821637e-06	SLAMF1_F24
806930	cg05593780	-1.47183392401759e-07	SLAMF1_F24
806931	cg04750436	1.5171976605945e-06	SLAMF1_F24
806932	cg16077996	-1.84637621064246e-06	SLAMF1_F24
806933	cg05729093	-9.9802683288805e-07	SLAMF1_F24
806934	cg15834779	3.32626285465784e-07	SLAMF1_F24
806935	cg22017733	-1.02660096431311e-06	SLAMF1_F24
806936	cg01673402	1.6265293577211e-06	SLAMF1_F24
806937	cg11737856	5.95233958122616e-06	SLAMF1_F24
806938	cg20283292	7.25846119941024e-07	SLAMF1_F24
806939	cg20459189	2.14707418690397e-06	SLAMF1_F24
806940	cg04995157	-4.31980893319437e-06	SLAMF1_F24
806941	cg08159493	2.19389299952597e-06	SLAMF1_F24
806942	cg18635110	-1.15917795320864e-06	SLAMF1_F24
806943	cg19774694	-3.17228498373993e-06	SLAMF1_F24
806944	cg00355755	5.33873436689722e-06	SLAMF1_F24
806945	cg02381321	1.79514630449916e-06	SLAMF1_F24
806946	cg06716730	-3.64743993762475e-06	SLAMF1_F24
806947	cg02734692	-1.56570205082233e-06	SLAMF1_F24
806948	cg02841712	1.21750237974727e-06	SLAMF1_F24
806949	cg24980433	4.32220243570643e-08	SLAMF1_F24
806950	cg19618038	5.24734889013699e-06	SLAMF1_F24
806951	cg13581402	-2.59369683555932e-06	SLAMF1_F24
806952	cg14783703	8.91202870973831e-06	SLAMF1_F24
806953	cg04350520	-2.77627506275341e-06	SLAMF1_F24
806954	cg10978949	-2.12317489119744e-07	SLAMF1_F24
806955	cg25477904	2.32021679708947e-07	SLAMF1_F24
806956	cg14642327	2.47329248620588e-07	SLAMF1_F24
806957	cg22870373	-2.12500903387938e-06	SLAMF1_F24
806958	cg08227826	-1.22207681047578e-06	SLAMF1_F24
806959	cg17258741	3.88292202925602e-06	SLAMF1_F24
806960	cg17520555	2.12658982069542e-06	SLAMF1_F24
806961	cg23276602	1.31785009509133e-06	SLAMF1_F24
806962	cg09472569	-2.75060184594678e-06	SLAMF1_F24
806963	cg18919867	9.3354160237023e-07	SLAMF1_F24
806964	cg26016402	2.91799009932674e-06	SLAMF1_F24
806965	cg02774302	-1.72819448185116e-06	SLAMF1_F24
806966	cg20994352	2.71370554019554e-06	SLAMF1_F24
806967	cg18193148	1.70398221937113e-06	SLAMF1_F24
806968	cg08492515	-2.36641048145426e-07	SLAMF1_F24
806969	cg24597466	2.88236155564912e-06	SLAMF1_F24
806970	cg20171079	-1.63342543467616e-06	SLAMF1_F24
806971	cg02587116	-7.40569892229136e-07	SLAMF1_F24
806972	cg00539624	4.87139209068126e-06	SLAMF1_F24
806973	cg15833294	2.51204268745052e-06	SLAMF1_F24
806974	cg06095396	2.09201421422389e-06	SLAMF1_F24
806975	cg07291445	2.22556406812428e-06	SLAMF1_F24
806976	cg09232871	1.88751276433103e-06	SLAMF1_F24
806977	cg05441960	5.73782218038601e-06	SLAMF1_F24
806978	cg06977014	2.9908350783832e-06	SLAMF1_F24
806979	cg13554209	-3.05912227462374e-07	SLAMF1_F24
806980	cg14686297	-1.41442775254155e-05	SLAMF1_F24
806981	cg11644909	-1.53455710612138e-06	SLAMF1_F24
806982	cg15411483	-5.39947862467805e-07	SLAMF1_F24
806983	cg10528576	3.7308226306773e-06	SLAMF1_F24
806984	cg19399865	-4.37867401555397e-06	SLAMF1_F24
806985	cg17564459	-1.33908663247047e-06	SLAMF1_F24
806986	cg04290722	1.84112219973242e-06	SLAMF1_F24
806987	cg13747236	-2.98726942786398e-07	SLAMF1_F24
806988	cg01506806	2.15263741540767e-06	SLAMF1_F24
806989	cg07341237	6.5402894406543e-06	SLAMF1_F24
806990	cg01421405	-1.37381672683633e-09	SLAMF1_F24
806991	cg01768894	3.69089248289153e-06	SLAMF1_F24
806992	cg21461955	2.33989101977603e-06	SLAMF1_F24
806993	cg00708580	1.35025664964532e-06	SLAMF1_F24
806994	cg03016722	-1.21755414922163e-08	SLAMF1_F24
806995	cg00549669	-4.16321050588377e-06	SLAMF1_F24
806996	cg12290002	1.72038425492521e-06	SLAMF1_F24
806997	cg12977162	-1.26278666144909e-06	SLAMF1_F24
806998	cg04180726	-5.30448766983776e-07	SLAMF1_F24
806999	cg00421585	4.07320267225201e-06	SLAMF1_F24
807000	cg20691539	-1.87818591853546e-06	SLAMF1_F24
807001	cg04010582	8.83964187815614e-07	SLAMF1_F24
807002	cg08206156	-2.87523494254744e-06	SLAMF1_F24
807003	cg11528167	-5.01634921526278e-06	SLAMF1_F24
807004	cg27270769	8.97380772455077e-07	SLAMF1_F24
807005	cg04746945	-6.05785276501644e-07	SLAMF1_F24
807006	cg25499461	-9.14059961289492e-08	SLAMF1_F24
807007	cg03681202	-5.09509992281127e-07	SLAMF1_F24
807008	cg13729891	3.39278070787616e-07	SLAMF1_F24
807009	cg13481239	-5.47865258104453e-06	SLAMF1_F24
807010	cg22806908	-1.64914719148382e-07	SLAMF1_F24
807011	cg21926094	5.4154012519301e-06	SLAMF1_F24
807012	cg13374726	-6.41490527876478e-08	SLAMF1_F24
807013	cg08799547	-7.44250665280432e-06	SLAMF1_F24
807014	cg09844983	9.94870168863743e-07	SLAMF1_F24
807015	cg04917730	8.16466263130266e-06	SLAMF1_F24
807016	cg26600913	3.21106701141334e-06	SLAMF1_F24
807017	cg13601797	1.48143165750152e-06	SLAMF1_F24
807018	cg03782775	5.53768829051669e-06	SLAMF1_F24
807019	cg12198254	4.24443608326718e-06	SLAMF1_F24
807020	cg25333386	-3.13479050474567e-07	SLAMF1_F24
807021	cg01794853	7.48531761126182e-07	SLAMF1_F24
807022	cg04062461	1.13488079351647e-06	SLAMF1_F24
807023	cg26368601	-4.5487757263848e-06	SLAMF1_F24
807024	cg25109873	1.49844255518628e-06	SLAMF1_F24
807025	cg03809898	1.35202615209955e-05	SLAMF1_F24
807026	cg25019518	-1.85254991579428e-06	SLAMF1_F24
807027	cg10955421	1.25587868988395e-06	SLAMF1_F24
807028	cg18462755	-1.75180212560018e-06	SLAMF1_F24
807029	cg06858541	-1.026202696571e-06	SLAMF1_F24
807030	cg12400097	-2.51354835467917e-06	SLAMF1_F24
807031	cg18256769	4.76241162502057e-06	SLAMF1_F24
807032	cg02871707	3.70339703130734e-06	SLAMF1_F24
807033	cg08684546	2.73054429140114e-07	SLAMF1_F24
807034	cg03882344	3.22832087308545e-07	SLAMF1_F24
807035	cg21877960	1.73990596789402e-06	SLAMF1_F24
807036	cg19885008	2.11234203789714e-06	SLAMF1_F24
807037	cg03139228	-3.03018836361409e-06	SLAMF1_F24
807038	cg07637658	1.27090975722454e-06	SLAMF1_F24
807039	cg05462312	1.56593939960912e-06	SLAMF1_F24
807040	cg20519581	-7.73141978494997e-06	SLAMF1_F24
807041	cg22372950	-4.59092288602632e-08	SLAMF1_F24
807042	cg24677793	3.62200688016966e-06	SLAMF1_F24
807043	cg17765324	1.85228523027851e-06	SLAMF1_F24
807044	cg04091914	4.7043914680255e-07	SLAMF1_F24
807045	cg14586993	-3.07691784388229e-06	SLAMF1_F24
807046	cg08677627	1.18259666037108e-06	SLAMF1_F24
807047	cg15953393	-1.07092867893793e-06	SLAMF1_F24
807048	cg26755097	-3.26912558692082e-07	SLAMF1_F24
807049	cg08877177	1.81856277970456e-06	SLAMF1_F24
807050	cg27392551	-3.71650719379122e-06	SLAMF1_F24
807051	cg07855721	-9.91249048904848e-07	SLAMF1_F24
807052	cg05990479	-1.63818373103554e-06	SLAMF1_F24
807053	cg07355157	2.1276058579119e-06	SLAMF1_F24
807054	cg10087036	3.03706549722212e-07	SLAMF1_F24
807055	cg20045237	-1.08502462686429e-07	SLAMF1_F24
807056	cg01658829	6.43244912716218e-07	SLAMF1_F24
807057	cg00475161	6.87118935567369e-09	SLAMF1_F24
807058	cg10547426	-1.95368823466313e-07	SLAMF1_F24
807059	cg26841425	1.0051758086038e-06	SLAMF1_F24
807060	cg22686854	2.71251172483525e-07	SLAMF1_F24
807061	cg13878023	-2.69967576037835e-07	SLAMF1_F24
807062	cg14066773	-3.94870101977068e-07	SLAMF1_F24
807063	cg15004395	1.40207793415819e-06	SLAMF1_F24
807064	cg02414103	8.26162560440945e-07	SLAMF1_F24
807065	cg16389991	-1.19894837958579e-07	SLAMF1_F24
807066	cg10294164	-1.78507245552879e-06	SLAMF1_F24
807067	cg07302952	-4.93316024295638e-06	SLAMF1_F24
807068	cg19728269	-1.86200545599662e-06	SLAMF1_F24
807069	cg01275521	1.05520013540396e-05	SLAMF1_F24
807070	cg04685442	4.87385652246395e-06	SLAMF1_F24
807071	cg11348604	-5.49403158891572e-06	SLAMF1_F24
807072	cg22194596	5.72958975584191e-06	SLAMF1_F24
807073	cg09352815	4.04830271737035e-06	SLAMF1_F24
807074	cg04048557	1.24942561480738e-07	SLAMF1_F24
807075	cg03792491	6.35333103309264e-07	SLAMF1_F24
807076	cg09537714	9.28595296070582e-06	SLAMF1_F24
807077	cg00739661	3.8855931989582e-07	SLAMF1_F24
807078	cg04252313	-3.85731400736427e-07	SLAMF1_F24
807079	cg08697545	2.07149403412818e-06	SLAMF1_F24
807080	cg16303918	1.33540360183997e-06	SLAMF1_F24
807081	cg11485367	8.03125133578535e-08	SLAMF1_F24
807082	cg25175534	1.41026936138998e-06	SLAMF1_F24
807083	cg23432622	4.57360126133534e-08	SLAMF1_F24
807084	cg18024141	-1.06095169929366e-06	SLAMF1_F24
807085	cg11643096	2.70572891771059e-06	SLAMF1_F24
807086	cg09813341	5.79919158521947e-06	SLAMF1_F24
807087	cg00653106	4.03826736610009e-06	SLAMF1_F24
807088	cg03549532	-4.33642307985378e-06	SLAMF1_F24
807089	cg24364760	1.19515716207608e-07	SLAMF1_F24
807090	cg03312864	-5.63372421069212e-06	SLAMF1_F24
807091	cg15413271	2.23145991015599e-06	SLAMF1_F24
807092	cg25054761	-3.75072998784049e-06	SLAMF1_F24
807093	cg21712831	2.60698388227597e-06	SLAMF1_F24
807094	cg00958812	-1.27651494265881e-07	SLAMF1_F24
807095	cg26784165	2.6523817895388e-06	SLAMF1_F24
807096	cg27333977	4.9580855419041e-07	SLAMF1_F24
807097	cg15468668	-1.92373075546493e-06	SLAMF1_F24
807098	cg20352798	-9.86989118601084e-07	SLAMF1_F24
807099	cg10616442	5.07871303497705e-06	SLAMF1_F24
807100	cg09053366	3.85530817843176e-07	SLAMF1_F24
807101	cg18263767	-1.9124853176697e-06	SLAMF1_F24
807102	cg19183879	2.90525993054062e-06	SLAMF1_F24
807103	cg10678190	5.45916589932223e-06	SLAMF1_F24
807104	cg15954491	-3.77197278936287e-07	SLAMF1_F24
807105	cg25753595	1.90504679824276e-06	SLAMF1_F24
807106	cg13927700	3.64148641862234e-06	SLAMF1_F24
807107	cg05493679	2.76275124822862e-07	SLAMF1_F24
807108	cg18713812	1.76016325254353e-06	SLAMF1_F24
807109	cg09019682	6.10918867339987e-06	SLAMF1_F24
807110	cg19792544	7.85671942986755e-07	SLAMF1_F24
807111	cg10616672	-1.03774526724729e-06	SLAMF1_F24
807112	cg15914071	-2.35608135957422e-06	SLAMF1_F24
807113	cg26370130	1.08834667614218e-05	SLAMF1_F24
807114	cg15229496	-3.56567062800156e-06	SLAMF1_F24
807115	cg10076809	-6.33429433760963e-07	SLAMF1_F24
807116	cg15001490	3.58654597460193e-06	SLAMF1_F24
807117	cg14840612	-3.04081715145625e-06	SLAMF1_F24
807118	cg03279503	-2.88857604522505e-06	SLAMF1_F24
807119	cg19213659	-3.15015167173895e-06	SLAMF1_F24
807120	cg15636595	1.69728635147856e-06	SLAMF1_F24
807121	cg06940728	-1.29220074556982e-06	SLAMF1_F24
807122	cg12212227	2.76605025695212e-06	SLAMF1_F24
807123	cg12557374	5.94271902183586e-08	SLAMF1_F24
807124	cg14773106	-3.84311016228566e-06	SLAMF1_F24
807125	cg15810884	-1.52357874324048e-06	SLAMF1_F24
807126	cg19300046	2.27164131610834e-06	SLAMF1_F24
807127	cg08588490	-8.52683811924116e-07	SLAMF1_F24
807128	cg12851031	1.0296382464069e-06	SLAMF1_F24
807129	cg19043338	2.27161559782157e-06	SLAMF1_F24
807130	cg12003952	2.5533788020079e-06	SLAMF1_F24
807131	cg03926898	2.32756566522336e-06	SLAMF1_F24
807132	cg09133485	1.40844599925807e-06	SLAMF1_F24
807133	cg18627821	1.87308230481626e-06	SLAMF1_F24
807134	cg11590405	1.37304523262212e-06	SLAMF1_F24
807135	cg10098010	1.17738922707262e-06	SLAMF1_F24
807136	cg16786178	-7.0694200903725e-07	SLAMF1_F24
807137	cg02647287	-4.40617261801651e-06	SLAMF1_F24
807138	cg22228627	2.43329980953628e-06	SLAMF1_F24
807139	cg04036196	1.8074437155313e-05	SLAMF1_F24
807140	cg04150488	-2.80610162703418e-06	SLAMF1_F24
807141	cg07326149	-1.81059933997735e-06	SLAMF1_F24
807142	cg06350121	-6.18815063706098e-06	SLAMF1_F24
807143	cg13547053	-6.09932324182467e-07	SLAMF1_F24
807144	cg13783936	-1.45145331060286e-06	SLAMF1_F24
807145	cg27496506	-2.59100868391937e-06	SLAMF1_F24
807146	cg26499155	5.05810186183529e-07	SLAMF1_F24
807147	cg13874070	6.26690176412294e-07	SLAMF1_F24
807148	cg20813493	-4.68510761594721e-07	SLAMF1_F24
807149	cg16728653	1.53371284012628e-06	SLAMF1_F24
807150	cg08739433	1.41729161714493e-06	SLAMF1_F24
807151	cg26795346	-4.0541080919016e-08	SLAMF1_F24
807152	cg18122696	-7.03508306062812e-06	SLAMF1_F24
807153	cg03885684	-4.73949797416887e-07	SLAMF1_F24
807154	cg03584202	1.70070700635824e-06	SLAMF1_F24
807155	cg02613286	-2.15878410885901e-06	SLAMF1_F24
807156	cg05167782	-8.99859426249432e-07	SLAMF1_F24
807157	cg07636552	2.46371727962962e-06	SLAMF1_F24
807158	cg09322349	4.56793313509794e-06	SLAMF1_F24
807159	cg02551145	5.8144928719567e-08	SLAMF1_F24
807160	cg22604693	1.66094821013155e-06	SLAMF1_F24
807161	cg00691586	1.32386804074513e-06	SLAMF1_F24
807162	cg17928845	1.1827957324662e-06	SLAMF1_F24
807163	cg02282369	3.78594255418828e-07	SLAMF1_F24
807164	cg10189882	-6.90615919643705e-06	SLAMF1_F24
807165	cg17727929	2.25398783049294e-06	SLAMF1_F24
807166	cg24770927	-2.72991096097149e-07	SLAMF1_F24
807167	cg24738217	-2.76340822115173e-07	SLAMF1_F24
807168	cg19136528	4.8176870977911e-06	SLAMF1_F24
807169	cg03792540	-2.62253387544701e-07	SLAMF1_F24
807170	cg08229320	-7.96904338177956e-06	SLAMF1_F24
807171	cg04339240	-8.70400045440452e-07	SLAMF1_F24
807172	cg16173308	-1.38259141458287e-06	SLAMF1_F24
807173	cg12484590	7.68050845357371e-07	SLAMF1_F24
807174	cg24600630	2.92208629754836e-06	SLAMF1_F24
807175	cg23617855	2.35108943284538e-06	SLAMF1_F24
807176	cg00902463	-3.78008387587954e-06	SLAMF1_F24
807177	cg10840378	3.51202460957773e-06	SLAMF1_F24
807178	cg10060939	1.4501406695389e-06	SLAMF1_F24
807179	cg05010058	2.91621510583137e-06	SLAMF1_F24
807180	cg07044785	-2.47061747216058e-06	SLAMF1_F24
807181	cg11458134	-3.05968288129816e-07	SLAMF1_F24
807182	cg08679180	-4.21941190042383e-06	SLAMF1_F24
807183	cg23782591	1.58652891819608e-07	SLAMF1_F24
807184	cg08993468	-3.85473419602912e-06	SLAMF1_F24
807185	cg13474488	2.02240940129238e-06	SLAMF1_F24
807186	cg07335890	1.37010749788698e-06	SLAMF1_F24
807187	cg23462009	-1.26108314549773e-06	SLAMF1_F24
807188	cg27442616	-1.00771160134146e-05	SLAMF1_F24
807189	cg21434355	8.43630921416976e-07	SLAMF1_F24
807190	cg01060444	4.72031360353616e-06	SLAMF1_F24
807191	cg09307521	6.88137850286214e-07	SLAMF1_F24
807192	cg08512586	-5.46673823810119e-07	SLAMF1_F24
807193	cg13870046	-2.06036584098356e-06	SLAMF1_F24
807194	cg03433448	-2.3704413299988e-06	SLAMF1_F24
807195	cg18995103	-5.69101925715167e-07	SLAMF1_F24
807196	cg01740821	-2.33628191298462e-07	SLAMF1_F24
807197	cg05403817	7.07676489300041e-07	SLAMF1_F24
807198	cg01632425	2.94618751837171e-07	SLAMF1_F24
807199	cg26125734	-4.17802404586972e-06	SLAMF1_F24
807200	cg20583640	-2.34514137597743e-07	SLAMF1_F24
807201	cg01641771	3.45795411347342e-07	SLAMF1_F24
807202	cg19710671	-1.6424228358677e-07	SLAMF1_F24
807203	cg13766722	-7.52210440002619e-07	SLAMF1_F24
807204	cg02182005	3.02979069217261e-06	SLAMF1_F24
807205	cg24831850	-4.96482779503666e-06	SLAMF1_F24
807206	cg10971387	3.11678548843748e-06	SLAMF1_F24
807207	cg26349246	3.36860195013874e-06	SLAMF1_F24
807208	cg26702908	-6.25132960901387e-06	SLAMF1_F24
807209	cg01652927	-1.44365509300905e-06	SLAMF1_F24
807210	cg01008405	1.90803893999828e-06	SLAMF1_F24
807211	cg00092146	-1.67967701253058e-06	SLAMF1_F24
807212	cg05990867	-1.62058478668703e-08	SLAMF1_F24
807213	cg25033470	1.9410284147986e-06	SLAMF1_F24
807214	cg13977167	3.07706815365904e-06	SLAMF1_F24
807215	cg05388330	7.42265124257287e-06	SLAMF1_F24
807216	cg02986692	-2.00342708110783e-06	SLAMF1_F24
807217	cg11425460	-1.31753993188147e-06	SLAMF1_F24
807218	cg01660641	1.83047933236001e-07	SLAMF1_F24
807219	cg20303021	-1.07966935831319e-07	SLAMF1_F24
807220	cg23182008	5.34813980099797e-06	SLAMF1_F24
807221	cg13104766	2.41852211378475e-06	SLAMF1_F24
807222	cg15684015	4.21328847508167e-07	SLAMF1_F24
807223	cg11235598	4.77027836215795e-07	SLAMF1_F24
807224	cg13448923	-6.38258773121566e-06	SLAMF1_F24
807225	cg17900528	2.86558000134794e-07	SLAMF1_F24
807226	cg23793121	-4.19409883563496e-07	SLAMF1_F24
807227	cg21315000	8.36286702501985e-06	SLAMF1_F24
807228	cg25714009	-2.37693561253036e-06	SLAMF1_F24
807229	cg15823535	3.08079105145753e-06	SLAMF1_F24
807230	cg26607203	1.12757287892642e-06	SLAMF1_F24
807231	cg14338513	-9.32027345875226e-07	SLAMF1_F24
807232	cg13477541	-6.17488398500318e-07	SLAMF1_F24
807233	cg11379139	6.62744430633371e-06	SLAMF1_F24
807234	cg25971812	1.06470037258382e-06	SLAMF1_F24
807235	cg16539527	1.10064471039946e-06	SLAMF1_F24
807236	cg15009750	6.8926548654705e-07	SLAMF1_F24
807237	cg05992501	6.97323881324299e-07	SLAMF1_F24
807238	cg12399301	5.49226206491366e-06	SLAMF1_F24
807239	cg08853571	3.30037761511145e-06	SLAMF1_F24
807240	cg00179952	-1.28135209212469e-06	SLAMF1_F24
807241	cg09938227	-3.27399316322913e-07	SLAMF1_F24
807242	cg13440637	-2.01876914782242e-06	SLAMF1_F24
807243	cg04613452	-2.48166641059124e-07	SLAMF1_F24
807244	cg07091392	1.1054189138027e-07	SLAMF1_F24
807245	cg24981363	6.54867477455167e-07	SLAMF1_F24
807246	cg05440269	-8.8595956474337e-06	SLAMF1_F24
807247	cg12927926	3.28692616343707e-06	SLAMF1_F24
807248	cg10505990	1.17614606336516e-06	SLAMF1_F24
807249	cg06016866	3.75333638924806e-08	SLAMF1_F24
807250	cg11639522	3.19233625227508e-06	SLAMF1_F24
807251	cg02970507	-1.36912837929146e-05	SLAMF1_F24
807252	cg07327761	-2.07543844655806e-06	SLAMF1_F24
807253	cg24987741	3.06871802270292e-06	SLAMF1_F24
807254	cg04411709	-1.37837752067878e-06	SLAMF1_F24
807255	cg11687263	2.21048114468404e-07	SLAMF1_F24
807256	cg15745560	-4.8752555393724e-07	SLAMF1_F24
807257	cg27552476	6.54099105404027e-07	SLAMF1_F24
807258	cg01920085	-5.42540803461397e-06	SLAMF1_F24
807259	cg02617560	-7.89153983091893e-06	SLAMF1_F24
807260	cg02177891	1.53163464292361e-06	SLAMF1_F24
807261	cg04935787	-6.16283004574033e-06	SLAMF1_F24
807262	cg16896134	5.26363874041723e-06	SLAMF1_F24
807263	cg12581730	-5.07737874157792e-07	SLAMF1_F24
807264	cg12904004	-1.14345548065167e-05	SLAMF1_F24
807265	cg14003780	4.80202710441022e-07	SLAMF1_F24
807266	cg10785927	-7.96106116924881e-07	SLAMF1_F24
807267	cg00569603	2.12905438932737e-06	SLAMF1_F24
807268	cg11222503	-8.35994700734031e-06	SLAMF1_F24
807269	cg10420275	-2.06691983423101e-07	SLAMF1_F24
807270	cg03632196	2.23614784581926e-06	SLAMF1_F24
807271	cg14817241	3.50702339041585e-06	SLAMF1_F24
807272	cg08034980	4.13401499573895e-08	SLAMF1_F24
807273	cg17767099	-8.44817253597495e-06	SLAMF1_F24
807274	cg14013300	9.33103670596938e-07	SLAMF1_F24
807275	cg21868699	-1.13614461814274e-07	SLAMF1_F24
807276	cg04132452	1.44495052875512e-06	SLAMF1_F24
807277	cg21823537	-7.3733408279606e-07	SLAMF1_F24
807278	cg07804079	-2.59200150690217e-07	SLAMF1_F24
807279	cg22643760	-9.07900353304054e-07	SLAMF1_F24
807280	cg20804276	-3.47994580452245e-06	SLAMF1_F24
807281	cg18625738	9.36474270434978e-09	SLAMF1_F24
807282	cg08089030	-1.34148916226058e-06	SLAMF1_F24
807283	cg11021110	-3.84544927225933e-06	SLAMF1_F24
807284	cg12053752	-2.31061028164385e-06	SLAMF1_F24
807285	cg11529075	-4.00505138194157e-06	SLAMF1_F24
807286	cg12042689	1.00242386022244e-06	SLAMF1_F24
807287	cg12262331	-1.45885887025666e-06	SLAMF1_F24
807288	cg14111974	6.52393705043705e-06	SLAMF1_F24
807289	cg17133295	5.51454000389628e-08	SLAMF1_F24
807290	cg10205925	4.85033313941345e-08	SLAMF1_F24
807291	cg09645126	2.42187560636586e-08	SLAMF1_F24
807292	cg19107973	-1.92278443535635e-06	SLAMF1_F24
807293	cg01443536	-2.53426115697352e-06	SLAMF1_F24
807294	cg09054657	-1.96856335064935e-07	SLAMF1_F24
807295	cg16987229	6.86377501325971e-06	SLAMF1_F24
807296	cg20049309	-4.1799826513619e-06	SLAMF1_F24
807297	cg06264450	-2.3318111892271e-06	SLAMF1_F24
807298	cg07463455	-5.13467485040952e-06	SLAMF1_F24
807299	cg11951882	-7.77634393881289e-07	SLAMF1_F24
807300	cg18265959	2.18380521225639e-06	SLAMF1_F24
807301	cg02934719	4.68065875165803e-06	SLAMF1_F24
807302	cg03307655	-1.90420979919645e-06	SLAMF1_F24
807303	cg07751349	4.28214387130012e-06	SLAMF1_F24
807304	cg17737059	2.44963728611572e-06	SLAMF1_F24
807305	cg25905881	3.66781942738875e-07	SLAMF1_F24
807306	cg17249750	-5.05110847157121e-06	SLAMF1_F24
807307	cg05371908	-6.94678774630272e-07	SLAMF1_F24
807308	cg11603107	-2.89881813436249e-06	SLAMF1_F24
807309	cg03480206	-3.70286974522986e-06	SLAMF1_F24
807310	cg16535667	6.04027328158191e-06	SLAMF1_F24
807311	cg02420102	-6.24536746658744e-07	SLAMF1_F24
807312	cg13338101	-7.98308170302732e-07	SLAMF1_F24
807313	cg23726228	-3.34458227427099e-06	SLAMF1_F24
807314	cg09970316	-3.71048513603578e-07	SLAMF1_F24
807315	cg01942884	5.32956858579079e-07	SLAMF1_F24
807316	cg14157175	9.72882867786228e-06	SLAMF1_F24
807317	cg01600655	-7.51894616813376e-07	SLAMF1_F24
807318	cg18077118	-6.1347989971028e-06	SLAMF1_F24
807319	cg18686498	-1.48230870840011e-06	SLAMF1_F24
807320	cg08702160	5.47431954294932e-06	SLAMF1_F24
807321	cg12122577	-3.93072565026204e-08	SLAMF1_F24
807322	cg06167077	1.00741128764141e-05	SLAMF1_F24
807323	cg03975652	6.5724429675542e-06	SLAMF1_F24
807324	cg26422453	1.81735306078441e-06	SLAMF1_F24
807325	cg09528082	8.67907079063403e-07	SLAMF1_F24
807326	cg27092297	-4.0574494860721e-07	SLAMF1_F24
807327	cg23453610	-3.36659916512488e-06	SLAMF1_F24
807328	cg20330217	-1.89148737167102e-06	SLAMF1_F24
807329	cg04933655	-7.86258942890357e-07	SLAMF1_F24
807330	cg01637848	-5.91337227776524e-06	SLAMF1_F24
807331	cg17103169	-1.89308872713327e-06	SLAMF1_F24
807332	cg13955209	2.06826984989397e-06	SLAMF1_F24
807333	cg22463008	6.67808231026572e-07	SLAMF1_F24
807334	cg06717460	-1.02441423167775e-06	SLAMF1_F24
807335	cg10914241	-2.48963473530639e-06	SLAMF1_F24
807336	cg19173078	9.26861046768583e-06	SLAMF1_F24
807337	cg19275526	2.00067226973527e-06	SLAMF1_F24
807338	cg01043383	-4.2257908746124e-06	SLAMF1_F24
807339	cg04914198	-1.68459952272151e-07	SLAMF1_F24
807340	cg17324095	3.40691708942763e-06	SLAMF1_F24
807341	cg07788204	-4.12771088456509e-07	SLAMF1_F24
807342	cg00908797	6.35072532461315e-07	SLAMF1_F24
807343	cg06563441	5.57379151446382e-07	SLAMF1_F24
807344	cg01385356	1.72981258212628e-06	SLAMF1_F24
807345	cg23559228	-8.46062308759867e-06	SLAMF1_F24
807346	cg02772682	-1.76411070116998e-06	SLAMF1_F24
807347	cg19814686	-6.56909604295376e-06	SLAMF1_F24
807348	cg13295463	3.33087109455109e-06	SLAMF1_F24
807349	cg05493042	9.77873402760453e-08	SLAMF1_F24
807350	cg00859280	6.21575955117892e-06	SLAMF1_F24
807351	cg23889607	-8.78159961140143e-07	SLAMF1_F24
807352	cg00170213	-9.84733106528111e-07	SLAMF1_F24
807353	cg20643833	-4.20094379460638e-06	SLAMF1_F24
807354	cg03033996	-2.73187796987387e-06	SLAMF1_F24
807355	cg04354344	4.77637290945816e-08	SLAMF1_F24
807356	cg05564760	-8.54337567902767e-06	SLAMF1_F24
807357	cg22512208	4.45622501689386e-06	SLAMF1_F24
807358	cg22900705	9.12565324017122e-07	SLAMF1_F24
807359	cg04494683	-3.24698074585325e-07	SLAMF1_F24
807360	ch.1.3875151R	-3.12881476747193e-06	SLAMF1_F24
807361	cg22480885	-3.15855130676767e-06	SLAMF1_F24
807362	cg26129419	-1.25689505123511e-06	SLAMF1_F24
807363	cg10016885	7.50328940228227e-06	SLAMF1_F24
807364	cg22927494	-2.69023989258536e-06	SLAMF1_F24
807365	cg14768545	-4.56454389105166e-06	SLAMF1_F24
807366	cg09411975	2.07787966300111e-06	SLAMF1_F24
807367	cg21552014	6.93748950864902e-06	SLAMF1_F24
807368	cg24835244	1.42875334477202e-06	SLAMF1_F24
807369	cg14092364	7.35061707965837e-06	SLAMF1_F24
807370	cg22753508	-1.91250648578736e-06	SLAMF1_F24
807371	cg23188091	7.72701023579547e-07	SLAMF1_F24
807372	cg03271813	-3.6630368579551e-06	SLAMF1_F24
807373	cg13738353	-1.77572161211317e-07	SLAMF1_F24
807374	cg03261162	8.20984374907994e-07	SLAMF1_F24
807375	cg21293455	1.07308805314984e-07	SLAMF1_F24
807376	cg05029638	-2.95011230098698e-07	SLAMF1_F24
807377	cg13432339	-3.77283511869555e-06	SLAMF1_F24
807378	cg13977604	1.07920259361411e-06	SLAMF1_F24
807379	cg20550965	3.70786527290769e-06	SLAMF1_F24
807380	cg01703219	-1.85506006278338e-06	SLAMF1_F24
807381	cg23827498	-6.05663837886829e-06	SLAMF1_F24
807382	cg18969587	2.23373750746034e-06	SLAMF1_F24
807383	cg08198101	-2.20045848589447e-06	SLAMF1_F24
807384	cg05867565	-2.8443865705324e-06	SLAMF1_F24
807385	cg11501661	-1.56703351237734e-06	SLAMF1_F24
807386	cg09722555	-1.79074948908021e-06	SLAMF1_F24
807387	cg00987246	3.31774187504e-06	SLAMF1_F24
807388	cg25863795	-5.65482858966759e-06	SLAMF1_F24
807389	cg07810967	-6.75631722927959e-06	SLAMF1_F24
807390	cg14859365	2.3281956039469e-06	SLAMF1_F24
807391	cg16704241	2.72288006684357e-06	SLAMF1_F24
807392	cg07855920	-9.12971055091994e-06	SLAMF1_F24
807393	cg03007201	1.5505922437193e-07	SLAMF1_F24
807394	cg27050111	-5.12132675574008e-06	SLAMF1_F24
807395	cg20751113	5.01833289574629e-06	SLAMF1_F24
807396	cg25862117	-3.85227965338953e-06	SLAMF1_F24
807397	cg03747894	-3.21477418249923e-06	SLAMF1_F24
807398	cg06972811	3.0192064715664e-07	SLAMF1_F24
807399	cg16709841	1.64492800214244e-05	SLAMF1_F24
807400	cg24998770	-1.62084646682427e-06	SLAMF1_F24
807401	cg21916165	-9.01983283160556e-07	SLAMF1_F24
807402	cg20326159	3.81567716378882e-06	SLAMF1_F24
807403	cg06140232	-1.88307569409769e-07	SLAMF1_F24
807404	cg02495680	-1.5597369305104e-06	SLAMF1_F24
807405	cg23385845	-1.01572786881885e-06	SLAMF1_F24
807406	cg09900893	-9.99886292576268e-06	SLAMF1_F24
807407	cg10970860	2.16053092944778e-06	SLAMF1_F24
807408	cg14558007	5.06768641715142e-07	SLAMF1_F24
807409	cg05413930	-1.13732093369095e-07	SLAMF1_F24
807410	cg13001495	-7.37474180349785e-08	SLAMF1_F24
807411	cg10799327	-5.71310913260597e-06	SLAMF1_F24
807412	cg21082132	-1.57276361763065e-06	SLAMF1_F24
807413	cg15452973	-4.13688453802936e-07	SLAMF1_F24
807414	cg12793262	5.28714192337303e-06	SLAMF1_F24
807415	cg26361216	2.77542563153614e-06	SLAMF1_F24
807416	cg23756631	8.95596746933408e-07	SLAMF1_F24
807417	cg05793348	4.89942231037552e-07	SLAMF1_F24
807418	cg21468671	-5.54452518839849e-06	SLAMF1_F24
807419	cg15821496	3.16578865522314e-07	SLAMF1_F24
807420	cg07830156	-9.16633179860441e-07	SLAMF1_F24
807421	cg00106302	1.58130476502341e-07	SLAMF1_F24
807422	cg18877266	9.13608791828844e-07	SLAMF1_F24
807423	cg23941222	5.44444216758571e-06	SLAMF1_F24
807424	cg07473881	1.19316223284033e-06	SLAMF1_F24
807425	cg09493130	7.93834256971658e-06	SLAMF1_F24
807426	cg07573342	3.36746310114899e-06	SLAMF1_F24
807427	cg25011368	-4.97926106409427e-07	SLAMF1_F24
807428	cg07434438	-9.52800640497959e-06	SLAMF1_F24
807429	cg21232625	1.8081528360939e-06	SLAMF1_F24
807430	cg09504692	2.84135682172072e-06	SLAMF1_F24
807431	cg01155290	-1.68706831105706e-06	SLAMF1_F24
807432	cg18646208	-4.04259467473722e-06	SLAMF1_F24
807433	cg00143020	-1.26623857751352e-06	SLAMF1_F24
807434	cg11796302	5.22527064422359e-09	SLAMF1_F24
807435	cg07746463	-9.62494887340377e-06	SLAMF1_F24
807436	cg18640660	8.3281644493552e-06	SLAMF1_F24
807437	cg17449381	-1.17687124138732e-06	SLAMF1_F24
807438	cg14875895	-2.63107521410987e-07	SLAMF1_F24
807439	cg05411428	8.17616364094798e-08	SLAMF1_F24
807440	cg11890278	1.60753256912818e-06	SLAMF1_F24
807441	cg08648578	2.92167034425879e-06	SLAMF1_F24
807442	cg14356898	6.48337184164471e-06	SLAMF1_F24
807443	cg12623445	-1.30124906071207e-05	SLAMF1_F24
807444	cg04007448	5.75121655778409e-07	SLAMF1_F24
807445	cg23881458	3.35736513389607e-06	SLAMF1_F24
807446	cg15845054	6.07916359097614e-07	SLAMF1_F24
807447	cg21216071	-2.50374024647191e-08	SLAMF1_F24
807448	cg00407413	1.08418174651364e-09	SLAMF1_F24
807449	cg13763401	-6.64753215515666e-07	SLAMF1_F24
807450	cg08587073	-3.03898191580695e-07	SLAMF1_F24
807451	cg10647101	-1.65457374619982e-08	SLAMF1_F24
807452	cg02169019	6.3134845604182e-07	SLAMF1_F24
807453	cg17150264	1.1060230593105e-06	SLAMF1_F24
807454	cg22603366	4.44079319100086e-06	SLAMF1_F24
807455	cg01217180	8.64365607439833e-08	SLAMF1_F24
807456	cg07285276	9.74094292956975e-07	SLAMF1_F24
807457	cg03080623	-7.61862545459228e-07	SLAMF1_F24
807458	cg14830252	-1.07237917284699e-06	SLAMF1_F24
807459	cg26527903	9.00967734273366e-06	SLAMF1_F24
807460	cg12210770	-5.18071729316247e-08	SLAMF1_F24
807461	cg12588301	3.79806410124145e-06	SLAMF1_F24
807462	cg18924816	-3.35201324652953e-06	SLAMF1_F24
807463	cg07903989	-1.18497936949192e-06	SLAMF1_F24
807464	cg00173854	7.69302739129308e-07	SLAMF1_F24
807465	cg24959762	1.35863727414641e-05	SLAMF1_F24
807466	cg09195558	1.4533263072315e-06	SLAMF1_F24
807467	cg00809191	-2.2812916842883e-07	SLAMF1_F24
807468	cg06337910	4.62893246762735e-07	SLAMF1_F24
807469	cg10942136	4.6920295082056e-06	SLAMF1_F24
807470	cg01659279	-3.2546275267155e-07	SLAMF1_F24
807471	cg12456435	-2.63839001544557e-06	SLAMF1_F24
807472	cg24567694	-1.10726483812213e-06	SLAMF1_F24
807473	cg06113035	-1.13042348046971e-06	SLAMF1_F24
807474	cg00916854	-1.73961517612474e-06	SLAMF1_F24
807475	cg12917531	6.73501494839149e-06	SLAMF1_F24
807476	cg02405812	7.91721458517226e-07	SLAMF1_F24
807477	cg13945718	3.25320541208887e-06	SLAMF1_F24
807478	cg09467711	-4.32059649917483e-07	SLAMF1_F24
807479	cg20238088	-1.89536717964147e-06	SLAMF1_F24
807480	cg10453823	-4.71088570114582e-08	SLAMF1_F24
807481	cg23527115	1.54096753197174e-06	SLAMF1_F24
807482	cg04936260	1.07674007832458e-06	SLAMF1_F24
807483	cg21863946	3.03277089383979e-06	SLAMF1_F24
807484	cg00450531	-3.27800036080893e-07	SLAMF1_F24
807485	cg26912903	-6.35493738645443e-07	SLAMF1_F24
807486	cg01893629	-4.02432294208844e-06	SLAMF1_F24
807487	cg18017634	6.51664397929789e-06	SLAMF1_F24
807488	cg13191115	8.17166672801719e-08	SLAMF1_F24
807489	cg18053607	3.93206776890051e-06	SLAMF1_F24
807490	cg14303250	-1.12696196010002e-06	SLAMF1_F24
807491	cg05225791	-2.02943663033163e-06	SLAMF1_F24
807492	cg11580596	-1.77811063400118e-07	SLAMF1_F24
807493	cg00334507	-2.7536275502561e-06	SLAMF1_F24
807494	cg02208308	-1.43156941921348e-06	SLAMF1_F24
807495	cg08702550	2.51793123245332e-06	SLAMF1_F24
807496	cg11875582	8.64735989459016e-07	SLAMF1_F24
807497	cg04456892	-3.58087696061046e-06	SLAMF1_F24
807498	cg02355787	1.28055622537079e-07	SLAMF1_F24
807499	cg00207389	2.99136682741156e-07	SLAMF1_F24
807500	cg14131555	-4.78859861546924e-07	SLAMF1_F24
807501	cg01358262	1.91971571619418e-06	SLAMF1_F24
807502	cg15153815	-2.86438244871972e-07	SLAMF1_F24
807503	cg08756199	-4.65104718371767e-06	SLAMF1_F24
807504	cg17469471	-1.78861744225174e-06	SLAMF1_F24
807505	cg10598965	-4.28259444870482e-06	SLAMF1_F24
807506	cg10167094	-4.4472775650465e-06	SLAMF1_F24
807507	cg20059151	4.08274317281859e-06	SLAMF1_F24
807508	cg14170257	1.85857408493077e-06	SLAMF1_F24
807509	cg16041720	-2.31026040935092e-06	SLAMF1_F24
807510	cg10907484	-3.40941675220628e-06	SLAMF1_F24
807511	cg24474552	5.32474668377416e-07	SLAMF1_F24
807512	cg07273342	1.51713619148501e-06	SLAMF1_F24
807513	cg14903826	-2.18186000063614e-06	SLAMF1_F24
807514	cg05678654	-3.64216719239253e-06	SLAMF1_F24
807515	cg07485769	-4.61440581830761e-06	SLAMF1_F24
807516	cg17241797	-8.05840982256988e-07	SLAMF1_F24
807517	cg17486263	-3.82751926081128e-06	SLAMF1_F24
807518	cg18143675	1.60713586173254e-06	SLAMF1_F24
807519	cg24020842	-3.14341257535942e-06	SLAMF1_F24
807520	cg02506284	-2.10404746856965e-06	SLAMF1_F24
807521	cg03567262	-1.82647977153326e-06	SLAMF1_F24
807522	cg14665413	-5.7529090231921e-07	SLAMF1_F24
807523	cg09554310	1.00230654788119e-08	SLAMF1_F24
807524	cg14025029	-2.86931099039997e-06	SLAMF1_F24
807525	cg11118413	-1.21128530590288e-06	SLAMF1_F24
807526	cg02462818	1.2231864797097e-06	SLAMF1_F24
807527	cg16276016	-6.71963427811579e-06	SLAMF1_F24
807528	cg20161295	-2.48733822370376e-06	SLAMF1_F24
807529	cg23194690	7.05896532134148e-07	SLAMF1_F24
807530	cg02157894	-2.20899546584152e-07	SLAMF1_F24
807531	cg15692113	3.58852307453221e-06	SLAMF1_F24
807532	cg21973163	9.64713626939884e-06	SLAMF1_F24
807533	cg23351804	6.2534506385943e-09	SLAMF1_F24
807534	cg03857931	2.57913454657163e-06	SLAMF1_F24
807535	cg00481466	-2.83102026469029e-06	SLAMF1_F24
807536	cg25284252	-8.48579867880984e-07	SLAMF1_F24
807537	cg09035005	1.5746473263945e-06	SLAMF1_F24
807538	cg14732957	-2.12566558951333e-06	SLAMF1_F24
807539	cg03962421	-2.68482785919832e-08	SLAMF1_F24
807540	cg23925185	-3.22948856809204e-06	SLAMF1_F24
807541	cg17362019	7.35147849136947e-07	SLAMF1_F24
807542	cg21110688	-3.02930416609105e-06	SLAMF1_F24
807543	cg07565649	4.99128318515534e-06	SLAMF1_F24
807544	cg25558288	-7.01953155616893e-06	SLAMF1_F24
807545	cg25862768	4.44813731357221e-06	SLAMF1_F24
807546	cg07614050	-5.94502561469501e-06	SLAMF1_F24
807547	cg06201397	-2.05944606979005e-06	SLAMF1_F24
807548	cg18154117	1.36427152609151e-06	SLAMF1_F24
807549	cg11009001	-6.10604246965013e-06	SLAMF1_F24
807550	cg21780993	3.62994935144631e-07	SLAMF1_F24
807551	cg02081364	7.48099413123316e-07	SLAMF1_F24
807552	cg26029248	1.01344693943371e-06	SLAMF1_F24
807553	cg14877834	2.90501879577047e-05	SLAMF1_F24
807554	cg01152927	5.54853563652246e-06	SLAMF1_F24
807555	cg26513949	3.36721130948689e-06	SLAMF1_F24
807556	cg04387390	4.8126659536643e-06	SLAMF1_F24
807557	cg23642632	-8.17410759242592e-07	SLAMF1_F24
807558	cg05156799	1.12075122119551e-06	SLAMF1_F24
807559	cg23037537	2.09299377573427e-07	SLAMF1_F24
807560	cg08963213	-1.39633798072318e-05	SLAMF1_F24
807561	cg25214310	3.20343698122322e-06	SLAMF1_F24
807562	cg19056160	-2.77316194869194e-06	SLAMF1_F24
807563	cg15746843	-1.23705733273082e-06	SLAMF1_F24
807564	cg20639725	-1.95128262902154e-06	SLAMF1_F24
807565	cg01757548	3.75002880584826e-06	SLAMF1_F24
807566	cg09155044	2.55402149730841e-06	SLAMF1_F24
807567	cg17330203	-7.10352947367615e-07	SLAMF1_F24
807568	cg15591198	-8.82298639748578e-07	SLAMF1_F24
807569	cg07817675	3.57422033017389e-06	SLAMF1_F24
807570	cg15001728	3.34967999999789e-06	SLAMF1_F24
807571	cg13406243	-1.06355992891612e-05	SLAMF1_F24
807572	cg00687132	1.51076545832793e-06	SLAMF1_F24
807573	cg04908932	-1.82258156521674e-08	SLAMF1_F24
807574	cg13789363	1.34279452921706e-06	SLAMF1_F24
807575	cg24141690	6.50008646398863e-07	SLAMF1_F24
807576	cg00197273	2.10963914800122e-06	SLAMF1_F24
807577	cg03119636	7.88173660841205e-07	SLAMF1_F24
807578	cg18503747	2.86701974377471e-06	SLAMF1_F24
807579	cg17843414	5.59763370475333e-06	SLAMF1_F24
807580	cg00405596	-1.02594134356094e-06	SLAMF1_F24
807581	cg12968294	-7.39729842543885e-07	SLAMF1_F24
807582	cg09270514	2.98574325070574e-06	SLAMF1_F24
807583	cg04132252	1.68179371404375e-06	SLAMF1_F24
807584	cg00234944	3.33557226327925e-06	SLAMF1_F24
807585	cg10190282	4.95032078660954e-07	SLAMF1_F24
807586	cg26681123	-1.034452613119e-06	SLAMF1_F24
807587	cg11297149	5.56825715235924e-06	SLAMF1_F24
807588	cg03997390	1.4269626384125e-07	SLAMF1_F24
807589	cg18578876	-1.20121805235422e-05	SLAMF1_F24
807590	cg02482481	5.87146132300892e-07	SLAMF1_F24
807591	cg17790333	-3.50520900270245e-07	SLAMF1_F24
807592	ch.5.1264897R	6.26874435167041e-07	SLAMF1_F24
807593	cg03589030	1.07129016707617e-06	SLAMF1_F24
807594	cg20819070	-5.68929464406742e-06	SLAMF1_F24
807595	cg06077462	1.24119657474338e-07	SLAMF1_F24
807596	cg06578089	4.72492142578452e-07	SLAMF1_F24
807597	cg06629748	2.69207650418104e-06	SLAMF1_F24
807598	cg14829677	-8.2727978412788e-07	SLAMF1_F24
807599	cg14743055	5.89645102471076e-07	SLAMF1_F24
807600	cg08652605	2.84421445445998e-06	SLAMF1_F24
807601	cg25324786	7.10532655126484e-06	SLAMF1_F24
807602	cg00789037	2.53077086026364e-06	SLAMF1_F24
807603	cg14200678	1.18000090748558e-06	SLAMF1_F24
807604	cg09822402	-3.33037548251147e-06	SLAMF1_F24
807605	cg15189197	-3.60541466933238e-06	SLAMF1_F24
807606	cg20584679	2.02994395536054e-06	SLAMF1_F24
807607	cg21931656	2.4029909797573e-06	SLAMF1_F24
807608	cg17349143	1.62960498207829e-06	SLAMF1_F24
807609	cg08490220	-3.38022474421429e-06	SLAMF1_F24
807610	cg23875404	1.65567944683623e-06	SLAMF1_F24
807611	cg24471210	5.07187548149957e-06	SLAMF1_F24
807612	cg08449448	5.38938154422175e-06	SLAMF1_F24
807613	cg06624212	2.56317751324975e-06	SLAMF1_F24
807614	cg16520260	-2.96941404978493e-07	SLAMF1_F24
807615	cg26807961	1.04325655476843e-06	SLAMF1_F24
807616	cg17095929	-1.47169771980534e-06	SLAMF1_F24
807617	cg22325781	-2.03283114630332e-06	SLAMF1_F24
807618	cg14026101	4.38733271241077e-07	SLAMF1_F24
807619	cg13216490	3.30610860021289e-07	SLAMF1_F24
807620	cg08183317	4.82004693230058e-06	SLAMF1_F24
807621	cg07203362	3.70239856480101e-06	SLAMF1_F24
807622	cg21721259	-5.00300962302705e-08	SLAMF1_F24
807623	cg05043461	5.6789336694198e-06	SLAMF1_F24
807624	cg07652982	4.42618525358386e-06	SLAMF1_F24
807625	cg16075139	-2.72423800946776e-06	SLAMF1_F24
807626	cg11823729	-6.80385108773547e-06	SLAMF1_F24
807627	cg17073486	3.28585165332666e-06	SLAMF1_F24
807628	cg01659586	-7.52151636062466e-06	SLAMF1_F24
807629	cg19405905	-6.87540654568295e-07	SLAMF1_F24
807630	cg18063120	2.01350682412077e-06	SLAMF1_F24
807631	cg17355742	2.33051948546305e-06	SLAMF1_F24
807632	cg12673019	-2.70533640377016e-06	SLAMF1_F24
807633	cg10434304	8.84760071815122e-07	SLAMF1_F24
807634	cg22660343	-7.42504963819488e-06	SLAMF1_F24
807635	cg06868200	1.12537990363205e-06	SLAMF1_F24
807636	cg17264417	4.62562659139028e-07	SLAMF1_F24
807637	cg16435436	1.97100291410262e-06	SLAMF1_F24
807638	cg19001021	-4.66082354836347e-07	SLAMF1_F24
807639	cg11070388	-3.24985895985915e-06	SLAMF1_F24
807640	cg14543433	3.82561471663544e-06	SLAMF1_F24
807641	cg22012156	-5.00343330909567e-06	SLAMF1_F24
807642	cg16471167	-6.57609667005579e-06	SLAMF1_F24
807643	cg07806664	-2.84900879492192e-07	SLAMF1_F24
807644	cg04839434	7.16411289056446e-07	SLAMF1_F24
807645	cg09199491	-1.16025803475281e-06	SLAMF1_F24
807646	cg08968107	2.77691379264006e-06	SLAMF1_F24
807647	cg02070028	-2.02431556501869e-05	SLAMF1_F24
807648	cg21548021	1.32400905845381e-07	SLAMF1_F24
807649	cg07508588	-4.08082895197092e-07	SLAMF1_F24
807650	cg25911843	-1.67250448800344e-06	SLAMF1_F24
807651	cg06220269	-7.13902539051748e-07	SLAMF1_F24
807652	cg02125210	4.71346053685253e-06	SLAMF1_F24
807653	cg10502130	2.18682680351695e-06	SLAMF1_F24
807654	cg23366521	-2.17177094401178e-06	SLAMF1_F24
807655	cg22597058	1.24764228405206e-06	SLAMF1_F24
807656	cg01642550	-1.16745813952359e-06	SLAMF1_F24
807657	cg15260431	9.51604559451667e-07	SLAMF1_F24
807658	cg11499236	-4.03842637938591e-06	SLAMF1_F24
807659	cg27159468	1.19529075650241e-06	SLAMF1_F24
807660	cg05968150	4.35010771420021e-06	SLAMF1_F24
807661	cg03589235	-8.46045797108757e-07	SLAMF1_F24
807662	cg16082620	-2.65939078436422e-06	SLAMF1_F24
807663	cg01753595	-4.26320606356696e-07	SLAMF1_F24
807664	cg25860912	1.52440170406619e-07	SLAMF1_F24
807665	cg08821811	5.56251426553161e-07	SLAMF1_F24
807666	cg25829255	-1.36085193556295e-06	SLAMF1_F24
807667	cg10938213	2.67431449580462e-07	SLAMF1_F24
807668	cg12911648	6.20838451056347e-06	SLAMF1_F24
807669	cg02760939	9.01793613760098e-09	SLAMF1_F24
807670	cg11423697	-5.19252393008365e-07	SLAMF1_F24
807671	cg27033920	6.77781031575795e-07	SLAMF1_F24
807672	cg02369105	9.34263732469878e-07	SLAMF1_F24
807673	cg26916687	1.80238998522638e-06	SLAMF1_F24
807674	cg08348165	-6.93522850960082e-07	SLAMF1_F24
807675	cg22135203	1.58279286493531e-06	SLAMF1_F24
807676	cg11781344	-1.17789141192846e-07	SLAMF1_F24
807677	cg25185961	2.52707044785696e-06	SLAMF1_F24
807678	cg24915468	1.36236106383516e-06	SLAMF1_F24
807679	cg22788909	1.50660489547778e-06	SLAMF1_F24
807680	cg16264373	-1.79291703854797e-06	SLAMF1_F24
807681	cg16972112	1.49457271592296e-06	SLAMF1_F24
807682	cg13395133	5.27678534638926e-06	SLAMF1_F24
807683	cg12049787	-1.68472827869676e-06	SLAMF1_F24
807684	cg06953333	6.89049889339386e-07	SLAMF1_F24
807685	cg18848965	8.82341166902132e-07	SLAMF1_F24
807686	cg00454305	-4.72999079955024e-07	SLAMF1_F24
807687	cg13328788	9.85361540405465e-06	SLAMF1_F24
807688	cg00650953	-2.5618619885547e-06	SLAMF1_F24
807689	cg06107504	1.89424419869886e-06	SLAMF1_F24
807690	cg02883751	2.9834903758595e-06	SLAMF1_F24
807691	cg18754578	6.10636673239768e-06	SLAMF1_F24
807692	cg15554898	-4.75984825522882e-07	SLAMF1_F24
807693	cg02246063	7.44551161408947e-06	SLAMF1_F24
807694	cg18443579	1.77907528096473e-06	SLAMF1_F24
807695	cg06564827	-1.14722841696513e-06	SLAMF1_F24
807696	cg03022317	2.49819941603802e-06	SLAMF1_F24
807697	cg02268584	-1.36674720385534e-06	SLAMF1_F24
807698	cg22703972	-4.27155255535903e-06	SLAMF1_F24
807699	cg25159184	-1.29350607808195e-05	SLAMF1_F24
807700	cg09320277	1.60511652364407e-06	SLAMF1_F24
807701	cg11350141	2.238988108297e-06	SLAMF1_F24
807702	cg18469458	1.81578555818014e-06	SLAMF1_F24
807703	cg26771780	-8.66902456093056e-07	SLAMF1_F24
807704	cg22826239	3.38318227904578e-07	SLAMF1_F24
807705	cg11028751	3.12313247348847e-06	SLAMF1_F24
807706	cg01065100	3.34607276324458e-07	SLAMF1_F24
807707	cg00503832	5.14990138660326e-07	SLAMF1_F24
807708	cg13134082	6.75563621850669e-07	SLAMF1_F24
807709	cg14910288	2.31777326642218e-07	SLAMF1_F24
807710	cg01812919	-2.92914467060429e-06	SLAMF1_F24
807711	cg05864011	-1.58780429631996e-06	SLAMF1_F24
807712	cg14596450	1.98129233433877e-06	SLAMF1_F24
807713	cg17824465	-1.6038311690543e-07	SLAMF1_F24
807714	cg11518826	6.91901846462267e-07	SLAMF1_F24
807715	cg12682432	-3.71330444519159e-06	SLAMF1_F24
807716	cg26928613	1.56971415031965e-06	SLAMF1_F24
807717	cg08277105	-6.8240693245199e-06	SLAMF1_F24
807718	cg25358488	2.85071466984507e-06	SLAMF1_F24
807719	cg10413475	4.91392358261278e-07	SLAMF1_F24
807720	cg18153048	-3.75303262891978e-06	SLAMF1_F24
807721	cg14372701	9.57650775092535e-07	SLAMF1_F24
807722	cg02906863	-1.13373941110361e-06	SLAMF1_F24
807723	cg20734649	2.65772565515978e-06	SLAMF1_F24
807724	cg26794885	-8.36465269178916e-06	SLAMF1_F24
807725	cg15389629	2.163101998378e-06	SLAMF1_F24
807726	cg03394277	-1.38751195283098e-06	SLAMF1_F24
807727	cg11399097	-4.72264227454327e-09	SLAMF1_F24
807728	cg06127601	-1.00084109848287e-06	SLAMF1_F24
807729	cg26434225	7.10309016341626e-07	SLAMF1_F24
807730	cg16363586	-2.21193442296557e-06	SLAMF1_F24
807731	cg08432509	-8.00480872432333e-08	SLAMF1_F24
807732	cg12547839	1.19700815574485e-06	SLAMF1_F24
807733	cg21198167	-2.77634670629053e-06	SLAMF1_F24
807734	cg24643625	6.48255992895618e-06	SLAMF1_F24
807735	cg14994242	2.6051817887964e-06	SLAMF1_F24
807736	cg07264679	-9.01327161788382e-07	SLAMF1_F24
807737	cg10984490	-5.51541495345844e-08	SLAMF1_F24
807738	cg15488545	5.93356833164789e-07	SLAMF1_F24
807739	cg09741912	1.94609935659673e-06	SLAMF1_F24
807740	cg25637520	3.9315397740278e-06	SLAMF1_F24
807741	cg17973329	1.39050617358505e-06	SLAMF1_F24
807742	cg12853613	2.71797810305017e-06	SLAMF1_F24
807743	cg20882674	4.31538843573166e-07	SLAMF1_F24
807744	cg06525498	-4.36448342181115e-07	SLAMF1_F24
807745	cg24503966	2.53859549659001e-06	SLAMF1_F24
807746	cg00358066	1.79655580241484e-06	SLAMF1_F24
807747	cg10183893	-1.6184578763697e-06	SLAMF1_F24
807748	cg24011351	-2.56661410241441e-06	SLAMF1_F24
807749	cg13140809	-2.906820874039e-06	SLAMF1_F24
807750	cg24837680	-9.79512326405888e-08	SLAMF1_F24
807751	cg14476057	8.60610331053911e-07	SLAMF1_F24
807752	cg25979890	2.79679861396111e-06	SLAMF1_F24
807753	cg11418783	-5.12565781619174e-06	SLAMF1_F24
807754	cg09818385	-5.43146382881705e-07	SLAMF1_F24
807755	cg27452833	-1.51933709960167e-06	SLAMF1_F24
807756	cg21134994	6.87918183801344e-06	SLAMF1_F24
807757	cg10431073	1.14135957632901e-06	SLAMF1_F24
807758	cg23523755	-2.91637099263938e-06	SLAMF1_F24
807759	cg13035047	-5.52672555855009e-06	SLAMF1_F24
807760	cg18167767	1.61955190398146e-06	SLAMF1_F24
807761	cg04580879	-1.69756880044177e-07	SLAMF1_F24
807762	cg06086389	-9.47640736451315e-07	SLAMF1_F24
807763	cg00826780	-2.94285992021102e-06	SLAMF1_F24
807764	cg02556430	-1.12642558674841e-06	SLAMF1_F24
807765	cg03708045	9.78110475440491e-06	SLAMF1_F24
807766	cg18718634	5.07826081357307e-07	SLAMF1_F24
807767	cg22220674	4.56650759755034e-07	SLAMF1_F24
807768	cg00158260	7.00784092957774e-07	SLAMF1_F24
807769	cg19113053	-9.89056569607565e-06	SLAMF1_F24
807770	cg05660251	-7.72864745938224e-08	SLAMF1_F24
807771	cg23183469	-2.52184956023927e-07	SLAMF1_F24
807772	cg10919654	-1.23688326847917e-06	SLAMF1_F24
807773	cg09165041	-4.16517111577556e-06	SLAMF1_F24
807774	cg02920848	-5.62995073046224e-06	SLAMF1_F24
807775	cg01775260	-2.00518339105751e-07	SLAMF1_F24
807776	cg06053973	-1.68505842297515e-06	SLAMF1_F24
807777	cg13810723	-2.74237600880604e-06	SLAMF1_F24
807778	cg02029708	3.90652113166148e-07	SLAMF1_F24
807779	cg07142954	7.11654849563406e-07	SLAMF1_F24
807780	cg15123519	-5.46631718110875e-06	SLAMF1_F24
807781	cg05225593	-9.15584117395834e-07	SLAMF1_F24
807782	cg06840680	3.25440394183305e-06	SLAMF1_F24
807783	cg13690785	4.36140680174986e-08	SLAMF1_F24
807784	cg24191285	1.99512459357812e-06	SLAMF1_F24
807785	cg01396303	-2.6620725298905e-06	SLAMF1_F24
807786	cg00208951	-1.16693882277557e-06	SLAMF1_F24
807787	cg11074323	-3.82289579089928e-05	SLAMF1_F24
807788	cg00018044	3.59560398524293e-06	SLAMF1_F24
807789	cg00016913	-2.13535577707685e-06	SLAMF1_F24
807790	cg08262530	-1.1591881040279e-06	SLAMF1_F24
807791	cg24570431	-3.51185098472115e-06	SLAMF1_F24
807792	cg17384076	2.12358657920516e-06	SLAMF1_F24
807793	cg20719038	5.71432223341533e-07	SLAMF1_F24
807794	cg25966893	-6.70263857852928e-07	SLAMF1_F24
807795	cg21252132	-9.13884867569732e-07	SLAMF1_F24
807796	cg25898232	7.55594097920942e-07	SLAMF1_F24
807797	cg15846643	1.41465529638604e-06	SLAMF1_F24
807798	cg07116596	-1.78619051260177e-06	SLAMF1_F24
807799	cg12402318	-7.49764660647644e-06	SLAMF1_F24
807800	cg23985163	-3.26927109620961e-09	SLAMF1_F24
807801	cg03439025	1.23235152497238e-06	SLAMF1_F24
807802	cg03587313	-3.9370366736498e-06	SLAMF1_F24
807803	cg09634802	-2.12878776583826e-07	SLAMF1_F24
807804	cg13432558	1.58618245738778e-06	SLAMF1_F24
807805	cg03994313	-1.51372631909589e-06	SLAMF1_F24
807806	cg09990194	-4.56523265249108e-06	SLAMF1_F24
807807	cg07881458	4.91250510693304e-06	SLAMF1_F24
807808	cg08317730	-9.72895486071776e-07	SLAMF1_F24
807809	cg11749284	-7.18298918768428e-07	SLAMF1_F24
807810	cg01695672	4.05222172729491e-07	SLAMF1_F24
807811	cg01831962	-2.82365826513885e-06	SLAMF1_F24
807812	cg22143289	1.37365314259281e-06	SLAMF1_F24
807813	cg25265790	2.40616040213712e-06	SLAMF1_F24
807814	cg05840726	-3.41113091882754e-06	SLAMF1_F24
807815	cg01240539	-1.72517289719373e-06	SLAMF1_F24
807816	cg03472084	-2.90537036978278e-06	SLAMF1_F24
807817	cg04220880	1.03625244346699e-06	SLAMF1_F24
807818	cg05007658	4.5394536688877e-06	SLAMF1_F24
807819	cg09055595	4.57636620436263e-06	SLAMF1_F24
807820	cg26428073	9.7018647286945e-07	SLAMF1_F24
807821	cg22584172	-9.33041673245583e-07	SLAMF1_F24
807822	cg13417511	-4.64565359305542e-07	SLAMF1_F24
807823	cg20641675	-5.96591422482459e-06	SLAMF1_F24
807824	cg01889284	2.06946869421178e-06	SLAMF1_F24
807825	cg24815999	1.34846925623706e-06	SLAMF1_F24
807826	cg03826668	1.92947703130338e-07	SLAMF1_F24
807827	cg02610550	-1.0343463361947e-07	SLAMF1_F24
807828	cg08048724	-6.42216522577027e-07	SLAMF1_F24
807829	cg27127276	2.26841996553912e-06	SLAMF1_F24
807830	cg00606217	-5.60924440942163e-07	SLAMF1_F24
807831	cg19851968	2.0710665528416e-07	SLAMF1_F24
807832	cg19434904	1.87504693177677e-07	SLAMF1_F24
807833	cg09722236	-4.24132847019932e-07	SLAMF1_F24
807834	cg03494509	-9.83906931099765e-07	SLAMF1_F24
807835	cg17672639	7.77458008584048e-07	SLAMF1_F24
807836	cg07054668	2.42306812846025e-06	SLAMF1_F24
807837	cg15728198	2.21200038620117e-06	SLAMF1_F24
807838	cg20098779	-8.67149780372811e-07	SLAMF1_F24
807839	cg03914960	-2.41535553289635e-06	SLAMF1_F24
807840	cg24492629	-1.93235126793728e-08	SLAMF1_F24
807841	cg08555556	-2.51068527513221e-06	SLAMF1_F24
807842	cg09288218	1.29894543519198e-05	SLAMF1_F24
807843	cg25654517	1.84181424945461e-06	SLAMF1_F24
807844	cg22073802	9.41977610572321e-07	SLAMF1_F24
807845	cg07070301	-1.7599096299154e-06	SLAMF1_F24
807846	cg09230104	-1.78914885141913e-06	SLAMF1_F24
807847	cg06144658	-1.25413472247791e-07	SLAMF1_F24
807848	cg00095595	-3.38714005436209e-06	SLAMF1_F24
807849	cg04312927	4.3548167251558e-06	SLAMF1_F24
807850	cg09935452	-4.30866090533286e-08	SLAMF1_F24
807851	cg00205340	5.5259581395096e-07	SLAMF1_F24
807852	cg21712619	-2.84878033512682e-06	SLAMF1_F24
807853	cg25646731	2.39377111736522e-06	SLAMF1_F24
807854	cg10542606	-2.22311408344341e-06	SLAMF1_F24
807855	cg11339445	2.21992368712532e-06	SLAMF1_F24
807856	cg13887993	-3.75698471408289e-07	SLAMF1_F24
807857	cg19600482	-2.17863679782605e-06	SLAMF1_F24
807858	cg01868379	2.34743282892157e-06	SLAMF1_F24
807859	cg02935917	-2.21523868312954e-06	SLAMF1_F24
807860	cg05032913	1.39960994352807e-07	SLAMF1_F24
807861	cg10830905	4.77345720079488e-07	SLAMF1_F24
807862	cg13336816	5.44435784284249e-07	SLAMF1_F24
807863	cg26568750	1.54179031293262e-07	SLAMF1_F24
807864	cg10091115	2.40182937500867e-06	SLAMF1_F24
807865	cg07379483	-3.12203594375821e-06	SLAMF1_F24
807866	cg10279553	2.26147733851079e-06	SLAMF1_F24
807867	cg06260789	-2.94793679566257e-06	SLAMF1_F24
807868	cg25854761	1.52881421330664e-06	SLAMF1_F24
807869	cg25952096	-3.87143728335087e-06	SLAMF1_F24
807870	cg00785856	-9.0357494076138e-07	SLAMF1_F24
807871	cg07859359	1.90116860362606e-08	SLAMF1_F24
807872	cg11898450	-9.63505206398466e-06	SLAMF1_F24
807873	cg07561338	3.25506401303761e-06	SLAMF1_F24
807874	cg01662591	-2.61244789441655e-06	SLAMF1_F24
807875	cg17933148	2.31001213800221e-06	SLAMF1_F24
807876	cg13594653	-2.63579898452626e-06	SLAMF1_F24
807877	cg18590995	4.98467001056844e-06	SLAMF1_F24
807878	cg06934299	7.17258595519325e-07	SLAMF1_F24
807879	cg18467167	1.8684495574665e-07	SLAMF1_F24
807880	cg24867804	2.36730720109093e-06	SLAMF1_F24
807881	cg11134443	6.79865306863309e-06	SLAMF1_F24
807882	cg17536075	-8.67133032066353e-07	SLAMF1_F24
807883	cg10388810	3.74085127004023e-06	SLAMF1_F24
807884	cg01594647	8.05535418327962e-07	SLAMF1_F24
807885	cg12916055	-1.80329316013451e-06	SLAMF1_F24
807886	cg01254505	-4.64243290833166e-07	SLAMF1_F24
807887	cg22729726	2.7235326761166e-06	SLAMF1_F24
807888	cg15918454	6.2123591307386e-07	SLAMF1_F24
807889	cg22207702	1.19552922583417e-06	SLAMF1_F24
807890	cg03833141	-6.58611648863426e-07	SLAMF1_F24
807891	cg22443100	1.11713685430928e-06	SLAMF1_F24
807892	cg14892148	3.75516647052093e-06	SLAMF1_F24
807893	cg15412476	5.64868366749386e-06	SLAMF1_F24
807894	cg06532071	2.02855837693477e-06	SLAMF1_F24
807895	cg08189070	-2.85594496832902e-07	SLAMF1_F24
807896	cg03001703	1.42302524938548e-06	SLAMF1_F24
807897	cg19063516	-4.92413589951699e-06	SLAMF1_F24
807898	cg07903860	6.78947240873036e-07	SLAMF1_F24
807899	cg01033451	-4.72522512226595e-07	SLAMF1_F24
807900	cg08337876	8.40443694033377e-06	SLAMF1_F24
807901	cg23867081	-6.03972539529586e-07	SLAMF1_F24
807902	cg06322983	-2.91985890695505e-06	SLAMF1_F24
807903	cg13333761	-2.76548227392923e-06	SLAMF1_F24
807904	cg05363451	-1.66159482725106e-06	SLAMF1_F24
807905	cg06568490	3.9450776142893e-06	SLAMF1_F24
807906	cg08091743	1.09503973606843e-06	SLAMF1_F24
807907	cg03352751	1.22573883607143e-06	SLAMF1_F24
807908	cg01798157	1.57369728450859e-05	SLAMF1_F24
807909	cg04748180	7.93418255237689e-07	SLAMF1_F24
807910	cg02890315	-2.55981441514827e-07	SLAMF1_F24
807911	cg11583791	3.33883263542927e-07	SLAMF1_F24
807912	cg08842616	3.57558550741753e-07	SLAMF1_F24
807913	cg16852023	1.92425462248794e-06	SLAMF1_F24
807914	cg11239175	3.02047911731586e-06	SLAMF1_F24
807915	cg19362611	1.51006239662089e-06	SLAMF1_F24
807916	cg04494197	1.65679143825865e-06	SLAMF1_F24
807917	cg22335238	5.44515180374832e-06	SLAMF1_F24
807918	cg24782937	-1.82232448221735e-06	SLAMF1_F24
807919	cg07791039	2.39195560992254e-06	SLAMF1_F24
807920	cg09412928	-9.47177656426299e-07	SLAMF1_F24
807921	cg09858348	-5.87463104253497e-07	SLAMF1_F24
807922	cg08583979	2.77555101802699e-06	SLAMF1_F24
807923	cg11841031	-6.06928724692618e-07	SLAMF1_F24
807924	cg19806483	1.67713196906459e-06	SLAMF1_F24
807925	cg26724455	-2.00785769792005e-06	SLAMF1_F24
807926	cg02649547	-1.16186708304661e-06	SLAMF1_F24
807927	cg09436851	1.81481393650442e-07	SLAMF1_F24
807928	cg27237019	-2.0991094720003e-06	SLAMF1_F24
807929	cg11990610	-2.95857543032032e-07	SLAMF1_F24
807930	cg02459107	-2.66573058658902e-06	SLAMF1_F24
807931	cg26014595	3.11697535316715e-06	SLAMF1_F24
807932	cg05350411	1.87436919113276e-06	SLAMF1_F24
807933	cg18094511	9.44621687232254e-07	SLAMF1_F24
807934	cg23306464	1.06466275526088e-06	SLAMF1_F24
807935	cg21951848	2.88691497907182e-06	SLAMF1_F24
807936	cg27253907	2.1961875254512e-06	SLAMF1_F24
807937	cg00894697	-1.41330539042807e-06	SLAMF1_F24
807938	cg20226122	1.41585111037481e-08	SLAMF1_F24
807939	cg24847541	1.2622391517341e-06	SLAMF1_F24
807940	cg18926062	4.75936470845263e-06	SLAMF1_F24
807941	cg15998629	-4.07730898348353e-06	SLAMF1_F24
807942	cg04996334	1.4193020326333e-06	SLAMF1_F24
807943	cg03901475	2.43231727051478e-06	SLAMF1_F24
807944	cg13445615	1.03947957608804e-07	SLAMF1_F24
807945	cg24628832	6.75217906410892e-07	SLAMF1_F24
807946	cg02600515	-2.76646542765394e-07	SLAMF1_F24
807947	cg10610428	-7.34359528486419e-06	SLAMF1_F24
807948	cg21980685	-2.3935420592697e-08	SLAMF1_F24
807949	cg22859658	7.11403070145026e-06	SLAMF1_F24
807950	cg17431023	6.90074011253546e-06	SLAMF1_F24
807951	cg11014413	4.31521053861377e-07	SLAMF1_F24
807952	cg00256675	1.54231694240921e-06	SLAMF1_F24
807953	ch.5.1369403R	-1.00261908233337e-07	SLAMF1_F24
807954	cg04286615	-6.54649174936612e-07	SLAMF1_F24
807955	cg09655766	6.05786669341398e-06	SLAMF1_F24
807956	cg08063745	-5.22326570926624e-06	SLAMF1_F24
807957	cg21373145	9.56059441960352e-07	SLAMF1_F24
807958	cg11419931	3.29152580428828e-06	SLAMF1_F24
807959	cg16954458	7.95296219308519e-07	SLAMF1_F24
807960	cg21384729	2.63976456290979e-06	SLAMF1_F24
807961	cg23717719	2.70583259315426e-06	SLAMF1_F24
807962	cg19315530	1.38065739126104e-06	SLAMF1_F24
807963	cg23398241	-1.17683575665399e-06	SLAMF1_F24
807964	cg16293835	6.66789696309901e-06	SLAMF1_F24
807965	cg22359828	-3.24682479641303e-06	SLAMF1_F24
807966	cg26118713	1.02008769772668e-06	SLAMF1_F24
807967	cg04299357	-2.25900998009747e-06	SLAMF1_F24
807968	cg14451446	-8.1421568993914e-06	SLAMF1_F24
807969	cg02564245	-1.33199288539536e-06	SLAMF1_F24
807970	cg26181316	2.40907985662573e-06	SLAMF1_F24
807971	cg22941573	-1.04641213983117e-06	SLAMF1_F24
807972	cg11373741	3.52286236880858e-06	SLAMF1_F24
807973	cg16312655	5.88186160246252e-06	SLAMF1_F24
807974	cg00389554	-2.93136897937188e-07	SLAMF1_F24
807975	cg19738774	1.66671268630923e-06	SLAMF1_F24
807976	cg03425700	-2.61705922529388e-06	SLAMF1_F24
807977	cg05557780	2.63799442736721e-06	SLAMF1_F24
807978	cg16411244	8.06399470639377e-06	SLAMF1_F24
807979	cg06887089	6.53957035894198e-06	SLAMF1_F24
807980	cg08130882	-1.7916028951476e-06	SLAMF1_F24
807981	cg15086593	1.30689386847933e-07	SLAMF1_F24
807982	cg21081913	-6.64633945133373e-07	SLAMF1_F24
807983	cg02709840	-1.74330779282704e-06	SLAMF1_F24
807984	cg15348733	2.51711238482323e-06	SLAMF1_F24
807985	cg08665853	-1.22637462445539e-06	SLAMF1_F24
807986	cg15089481	1.57770888142705e-06	SLAMF1_F24
807987	cg26636045	-1.14330768623335e-06	SLAMF1_F24
807988	cg18098004	4.67737163165129e-06	SLAMF1_F24
807989	cg03340242	3.44949008133597e-06	SLAMF1_F24
807990	cg20866193	4.87705612098173e-06	SLAMF1_F24
807991	cg00638574	-3.30262850091797e-06	SLAMF1_F24
807992	cg23914444	4.6374203235677e-06	SLAMF1_F24
807993	cg25097484	1.89038166930621e-07	SLAMF1_F24
807994	cg08976101	5.2521405352403e-06	SLAMF1_F24
807995	cg11596009	3.93424150925053e-06	SLAMF1_F24
807996	cg27411370	-1.15577386004371e-06	SLAMF1_F24
807997	cg11369336	3.79186403591192e-06	SLAMF1_F24
807998	cg03760138	-1.43348700036684e-05	SLAMF1_F24
807999	cg04550693	8.34234494869028e-07	SLAMF1_F24
808000	cg06337363	1.83010389310803e-07	SLAMF1_F24
808001	cg25560398	2.50128179463577e-06	SLAMF1_F24
808002	cg23185217	8.84606525748602e-08	SLAMF1_F24
808003	cg07806820	-3.02112456913129e-06	SLAMF1_F24
808004	cg17515245	2.10514178439496e-06	SLAMF1_F24
808005	cg08309514	1.42348657018706e-06	SLAMF1_F24
808006	cg15903706	-4.99422311959358e-07	SLAMF1_F24
808007	cg11929154	-1.04952867584487e-05	SLAMF1_F24
808008	cg19968562	-7.48314173403995e-08	SLAMF1_F24
808009	cg14405625	3.66881495649747e-06	SLAMF1_F24
808010	cg14316985	-1.05589602623984e-06	SLAMF1_F24
808011	cg10438921	1.08700257309673e-06	SLAMF1_F24
808012	cg09062198	2.72252808291759e-07	SLAMF1_F24
808013	cg17692242	1.8308004817012e-07	SLAMF1_F24
808014	cg02497046	7.60259778314184e-07	SLAMF1_F24
808015	cg16929318	2.44105226040886e-06	SLAMF1_F24
808016	cg04547178	-3.99920779344667e-06	SLAMF1_F24
808017	cg12333784	-6.02479015255338e-07	SLAMF1_F24
808018	cg12565053	3.30449405220029e-06	SLAMF1_F24
808019	cg13562816	7.20332039849887e-07	SLAMF1_F24
808020	cg15456925	-1.55241762345096e-06	SLAMF1_F24
808021	cg10402521	-8.38249738273857e-07	SLAMF1_F24
808022	cg19144485	7.54879175953774e-07	SLAMF1_F24
808023	cg21800599	1.91252172652573e-06	SLAMF1_F24
808024	cg16190127	3.16042284193285e-06	SLAMF1_F24
808025	cg14930737	3.91899113722524e-06	SLAMF1_F24
808026	cg26071481	-2.00166503375998e-06	SLAMF1_F24
808027	cg09127448	2.19448805792388e-05	SLAMF1_F24
808028	cg18451957	3.49683808681099e-06	SLAMF1_F24
808029	cg22159005	-2.79665696236656e-07	SLAMF1_F24
808030	cg04246445	2.35403960307503e-07	SLAMF1_F24
808031	cg21880116	5.2632375877333e-07	SLAMF1_F24
808032	cg22460443	8.41477477211351e-06	SLAMF1_F24
808033	cg26371521	8.85703416546544e-07	SLAMF1_F24
808034	cg07168511	2.56878326545579e-06	SLAMF1_F24
808035	cg17657722	9.00831076905204e-07	SLAMF1_F24
808036	cg27129922	4.74689734948844e-07	SLAMF1_F24
808037	cg17545346	-1.09515775323918e-06	SLAMF1_F24
808038	cg18124756	9.2857243463262e-07	SLAMF1_F24
808039	cg25279222	9.89040205403133e-08	SLAMF1_F24
808040	cg11982873	1.88037837031545e-06	SLAMF1_F24
808041	cg27558095	1.60813824022315e-07	SLAMF1_F24
808042	cg22902969	-2.59212216525318e-07	SLAMF1_F24
808043	cg22655196	-2.57749392549478e-06	SLAMF1_F24
808044	cg09042678	-9.96274436954558e-07	SLAMF1_F24
808045	cg11716850	2.21832506164642e-06	SLAMF1_F24
808046	cg01057416	-5.57336286864363e-07	SLAMF1_F24
808047	cg00558718	-7.52018049957329e-07	SLAMF1_F24
808048	cg18393493	4.36447374056464e-06	SLAMF1_F24
808049	cg10515811	-2.92728977416785e-07	SLAMF1_F24
808050	cg17705041	7.81949406142515e-06	SLAMF1_F24
808051	cg24512685	-1.639369306759e-07	SLAMF1_F24
808052	cg07815075	1.25479194461651e-07	SLAMF1_F24
808053	cg14148735	1.79245032828494e-06	SLAMF1_F24
808054	cg08525145	-1.38935181478523e-06	SLAMF1_F24
808055	cg20561758	3.08407022979262e-06	SLAMF1_F24
808056	cg26299767	1.06001395665136e-06	SLAMF1_F24
808057	cg03818767	2.40471567346105e-06	SLAMF1_F24
808058	cg25658411	6.53884175545143e-07	SLAMF1_F24
808059	cg03012734	1.78602626186051e-06	SLAMF1_F24
808060	cg07720856	-1.05302634052371e-07	SLAMF1_F24
808061	cg06936450	9.1206551577744e-07	SLAMF1_F24
808062	cg13278738	1.02665138227364e-06	SLAMF1_F24
808063	cg08469346	-1.18714216285143e-06	SLAMF1_F24
808064	cg05135523	-3.06483654263799e-07	SLAMF1_F24
808065	cg20110535	1.20826595869553e-06	SLAMF1_F24
808066	cg03745598	-1.04926672221023e-07	SLAMF1_F24
808067	cg26202378	2.1617075539674e-06	SLAMF1_F24
808068	cg11865413	8.88662077475063e-07	SLAMF1_F24
808069	cg02208125	-4.12253439371243e-07	SLAMF1_F24
808070	cg12071679	-3.39185193736795e-07	SLAMF1_F24
808071	cg24558266	-5.16027384148131e-07	SLAMF1_F24
808072	cg15890103	3.38722652650271e-07	SLAMF1_F24
808073	cg13523217	5.15595257059877e-06	SLAMF1_F24
808074	cg20155552	7.16694673005898e-07	SLAMF1_F24
808075	cg19922493	-2.71470042215466e-08	SLAMF1_F24
808076	cg21435473	-8.70496549787018e-07	SLAMF1_F24
808077	cg19331635	-4.91247206246385e-06	SLAMF1_F24
808078	cg22320035	-3.10371685569438e-07	SLAMF1_F24
808079	cg09456254	2.45206048443431e-06	SLAMF1_F24
808080	cg13346210	-9.22873950646654e-07	SLAMF1_F24
808081	cg06258022	-1.36529628792986e-06	SLAMF1_F24
808082	cg25000600	-1.27562213283746e-06	SLAMF1_F24
808083	cg23480015	4.0226361940494e-06	SLAMF1_F24
808084	cg02199799	-3.62044842260289e-07	SLAMF1_F24
808085	cg16930745	-1.0363896744951e-06	SLAMF1_F24
808086	cg09460688	-5.47463913374914e-06	SLAMF1_F24
808087	cg20932397	-6.63638758175519e-06	SLAMF1_F24
808088	cg09744016	6.3757298308894e-07	SLAMF1_F24
808089	cg21685054	-4.6768326236771e-06	SLAMF1_F24
808090	cg00531338	3.51914457823507e-06	SLAMF1_F24
808091	cg03330762	6.79068831866697e-07	SLAMF1_F24
808092	cg22973459	-2.4721468626623e-08	SLAMF1_F24
808093	cg04911098	1.83646582042351e-06	SLAMF1_F24
808094	cg14856220	2.00381834741518e-06	SLAMF1_F24
808095	cg15789095	1.5510296860306e-06	SLAMF1_F24
808096	cg09272923	-4.00618905346741e-06	SLAMF1_F24
808097	cg11931251	-1.59428969770554e-07	SLAMF1_F24
808098	cg22867359	6.78514244429283e-07	SLAMF1_F24
808099	cg17987174	-6.36758955907467e-08	SLAMF1_F24
808100	cg17926328	-6.80501872702076e-07	SLAMF1_F24
808101	cg25010476	-3.72066619887427e-06	SLAMF1_F24
808102	cg20531857	-6.5456913842667e-06	SLAMF1_F24
808103	cg27356916	-4.72455207501978e-06	SLAMF1_F24
808104	cg05318002	-5.08645773690828e-06	SLAMF1_F24
808105	cg02146368	-5.49177823833217e-07	SLAMF1_F24
808106	cg20207763	4.5141308249848e-06	SLAMF1_F24
808107	cg00684116	4.22961866207027e-06	SLAMF1_F24
808108	cg15300436	3.37416385308749e-06	SLAMF1_F24
808109	cg01351758	4.36260520931453e-06	SLAMF1_F24
808110	cg04478458	-2.82109719354488e-07	SLAMF1_F24
808111	cg04414143	3.06953401088823e-06	SLAMF1_F24
808112	cg03085782	9.59768570760108e-08	SLAMF1_F24
808113	cg09139128	2.4424317628669e-07	SLAMF1_F24
808114	cg06258461	-2.28636695289975e-06	SLAMF1_F24
808115	cg18788384	-2.00272034631658e-06	SLAMF1_F24
808116	cg07219285	-5.57401523756854e-07	SLAMF1_F24
808117	cg00764159	-2.33288045586146e-06	SLAMF1_F24
808118	cg05793012	2.07660828777061e-06	SLAMF1_F24
808119	cg25548329	1.51964000896282e-06	SLAMF1_F24
808120	cg04467416	-2.08292020195808e-06	SLAMF1_F24
808121	cg16949005	-8.62330084903934e-06	SLAMF1_F24
808122	cg18764438	-2.02552108572012e-07	SLAMF1_F24
808123	cg12328429	2.37304648898451e-06	SLAMF1_F24
808124	cg09514561	4.35072371757875e-06	SLAMF1_F24
808125	cg16086570	7.27518936556077e-07	SLAMF1_F24
808126	cg11652947	-1.94207535049024e-08	SLAMF1_F24
808127	cg13663978	-4.16702829164165e-07	SLAMF1_F24
808128	cg08883140	7.90040120825691e-07	SLAMF1_F24
808129	cg05225699	-3.63601088315509e-07	SLAMF1_F24
808130	cg12065138	1.46420017895418e-06	SLAMF1_F24
808131	ch.22.1008279F	-3.70343205458217e-07	SLAMF1_F24
808132	cg00371245	-2.66164318727937e-07	SLAMF1_F24
808133	cg04680547	-9.70253202530935e-06	SLAMF1_F24
808134	cg15577585	-4.97325290695412e-06	SLAMF1_F24
808135	cg02207034	6.01832431940317e-06	SLAMF1_F24
808136	cg21603181	2.91592932798266e-06	SLAMF1_F24
808137	cg19199866	-3.76722624569584e-06	SLAMF1_F24
808138	cg19121163	1.12149020391739e-06	SLAMF1_F24
808139	cg25592578	-1.67109411464699e-06	SLAMF1_F24
808140	cg01637218	3.12743304826691e-07	SLAMF1_F24
808141	cg26309069	-1.25277175500682e-06	SLAMF1_F24
808142	cg03401662	7.01267017491645e-07	SLAMF1_F24
808143	cg11887774	-2.09041162987076e-06	SLAMF1_F24
808144	cg06635832	1.09400145659677e-07	SLAMF1_F24
808145	cg24034106	2.95321363678007e-07	SLAMF1_F24
808146	cg08366885	-1.34491967506972e-06	SLAMF1_F24
808147	cg00294636	3.38381522149203e-06	SLAMF1_F24
808148	cg08830117	-3.28545258800172e-06	SLAMF1_F24
808149	cg13133827	-4.3271591915722e-06	SLAMF1_F24
808150	cg01917124	2.76890114923432e-06	SLAMF1_F24
808151	cg23805120	-5.81907097169866e-08	SLAMF1_F24
808152	cg21082921	2.14046485889433e-08	SLAMF1_F24
808153	cg17190602	3.12182699106047e-06	SLAMF1_F24
808154	cg21938718	1.0830326985215e-06	SLAMF1_F24
808155	cg13298514	-2.84598871351474e-06	SLAMF1_F24
808156	cg10818763	-5.12665514697561e-07	SLAMF1_F24
808157	cg17130745	3.35418778432864e-07	SLAMF1_F24
808158	cg14228840	3.86880657695259e-08	SLAMF1_F24
808159	cg08346273	3.72145806929139e-06	SLAMF1_F24
808160	cg14651778	2.09703131128265e-06	SLAMF1_F24
808161	cg22851683	-1.42405807570391e-06	SLAMF1_F24
808162	cg17047251	-2.07188517838332e-06	SLAMF1_F24
808163	cg16929107	-1.35305578749747e-06	SLAMF1_F24
808164	cg13422654	5.60909153933378e-07	SLAMF1_F24
808165	cg16876583	-1.21236575437485e-05	SLAMF1_F24
808166	cg20897192	-5.74485452996492e-06	SLAMF1_F24
808167	cg11261614	6.97165938895086e-07	SLAMF1_F24
808168	cg20665626	1.05994631285853e-06	SLAMF1_F24
808169	cg07803836	1.45746368217327e-06	SLAMF1_F24
808170	cg20107506	1.0800765624043e-06	SLAMF1_F24
808171	cg04659658	3.13372638404375e-07	SLAMF1_F24
808172	cg09782508	-9.00613311309175e-06	SLAMF1_F24
808173	cg18009621	4.96132334240241e-06	SLAMF1_F24
808174	cg15663074	-4.02376093494576e-06	SLAMF1_F24
808175	cg22689482	1.57567537957033e-06	SLAMF1_F24
808176	cg12669518	-6.2180645214203e-06	SLAMF1_F24
808177	cg09736846	3.06185354464455e-06	SLAMF1_F24
808178	cg03993093	6.888907847999e-06	SLAMF1_F24
808179	cg27444651	1.33130350579603e-07	SLAMF1_F24
808180	cg09282497	6.82983707234133e-08	SLAMF1_F24
808181	cg27271698	1.67067904476457e-06	SLAMF1_F24
808182	cg21439497	-2.18109492379652e-06	SLAMF1_F24
808183	cg26526596	-6.63304588882018e-07	SLAMF1_F24
808184	cg10737611	-6.32743016684899e-06	SLAMF1_F24
808185	cg10251217	-1.7360675472153e-06	SLAMF1_F24
808186	cg10172253	4.3161057267301e-06	SLAMF1_F24
808187	cg24273304	4.67966999940351e-07	SLAMF1_F24
808188	cg13219804	-1.63284772556283e-07	SLAMF1_F24
808189	cg08553158	-6.55526314513412e-06	SLAMF1_F24
808190	cg19026358	-2.05290177506348e-06	SLAMF1_F24
808191	cg02892258	2.60450066201053e-06	SLAMF1_F24
808192	cg14758525	-3.32692936709832e-06	SLAMF1_F24
808193	cg05073325	-3.94122710896069e-07	SLAMF1_F24
808194	cg09299082	4.15546803733223e-06	SLAMF1_F24
808195	cg07949863	-3.62692810227051e-06	SLAMF1_F24
808196	cg07506658	-1.7561877147289e-06	SLAMF1_F24
808197	cg24373417	4.42188739653609e-06	SLAMF1_F24
808198	cg14245898	1.61746543685194e-05	SLAMF1_F24
808199	cg10480513	1.76956698005971e-09	SLAMF1_F24
808200	cg17319486	2.9389382207825e-06	SLAMF1_F24
808201	cg05555048	2.11743191876683e-06	SLAMF1_F24
808202	cg25068347	1.29819523486855e-06	SLAMF1_F24
808203	cg15401523	1.01503177327993e-08	SLAMF1_F24
808204	cg16580683	-6.29444039888226e-06	SLAMF1_F24
808205	cg22324103	5.61192566435287e-06	SLAMF1_F24
808206	ch.14.85271447F	-6.74305283740922e-07	SLAMF1_F24
808207	cg08465579	5.296692271465e-07	SLAMF1_F24
808208	cg05974501	-6.36085925801924e-06	SLAMF1_F24
808209	cg26775176	1.80756771441541e-07	SLAMF1_F24
808210	cg11363165	-4.00515906584219e-06	SLAMF1_F24
808211	cg23328194	-1.44801280361884e-06	SLAMF1_F24
808212	cg14023350	-2.152449224902e-06	SLAMF1_F24
808213	cg07431944	-3.40736108038307e-06	SLAMF1_F24
808214	cg25398566	8.18107733775507e-07	SLAMF1_F24
808215	cg02252404	5.51734249284261e-07	SLAMF1_F24
808216	cg17498424	3.65535876807887e-06	SLAMF1_F24
808217	cg25955692	1.85956462883934e-06	SLAMF1_F24
808218	cg06944758	4.97393748396691e-06	SLAMF1_F24
808219	cg16316996	-5.04086440969287e-07	SLAMF1_F24
808220	cg10921592	-5.28867817526456e-06	SLAMF1_F24
808221	cg12236244	1.61485494635434e-07	SLAMF1_F24
808222	cg21427956	-3.76967622267026e-06	SLAMF1_F24
808223	cg10736577	-2.85196776287569e-06	SLAMF1_F24
808224	cg15688923	5.24213727773209e-06	SLAMF1_F24
808225	cg13877662	3.65089978385327e-07	SLAMF1_F24
808226	cg24622732	2.96334717930909e-06	SLAMF1_F24
808227	cg12370174	1.9545507344103e-07	SLAMF1_F24
808228	cg00484396	5.02548263265547e-06	SLAMF1_F24
808229	cg16559934	-4.73020745864457e-06	SLAMF1_F24
808230	cg02401352	1.76856419021902e-06	SLAMF1_F24
808231	cg14391240	7.96728135508412e-07	SLAMF1_F24
808232	cg04685110	3.4488947471068e-06	SLAMF1_F24
808233	cg04599619	-6.16562241280517e-09	SLAMF1_F24
808234	cg06168595	-5.95280972246648e-06	SLAMF1_F24
808235	cg03773235	-8.45059957840428e-06	SLAMF1_F24
808236	cg16830504	2.44014687755534e-06	SLAMF1_F24
808237	cg16983084	-2.33976192902343e-06	SLAMF1_F24
808238	cg18635970	-5.2521496835733e-06	SLAMF1_F24
808239	cg24594984	-4.4812271663667e-06	SLAMF1_F24
808240	cg12919424	1.23671352731257e-06	SLAMF1_F24
808241	cg09279458	9.42983975584186e-07	SLAMF1_F24
808242	cg17783682	-2.17624243825605e-07	SLAMF1_F24
808243	cg07488370	-6.61642288690379e-06	SLAMF1_F24
808244	cg13347354	6.24669243791341e-06	SLAMF1_F24
808245	cg24636057	1.67988948305868e-06	SLAMF1_F24
808246	cg13647477	-1.35476995506938e-06	SLAMF1_F24
808247	cg11683252	-9.49125772541767e-07	SLAMF1_F24
808248	cg03249171	-3.31361333555026e-06	SLAMF1_F24
808249	cg04209579	-2.97885409041559e-06	SLAMF1_F24
808250	cg25944416	1.90516527494424e-06	SLAMF1_F24
808251	cg22027725	1.17622470479887e-06	SLAMF1_F24
808252	cg00405086	1.23832947011143e-06	SLAMF1_F24
808253	cg18069231	4.69224639697553e-06	SLAMF1_F24
808254	cg11472834	-2.43911804960294e-07	SLAMF1_F24
808255	cg15520109	-4.84997085554895e-07	SLAMF1_F24
808256	cg14806614	5.55878921434581e-06	SLAMF1_F24
808257	cg05857060	1.85911134322037e-07	SLAMF1_F24
808258	cg04348509	7.54521069130493e-07	SLAMF1_F24
808259	cg26928080	-2.75578283992724e-07	SLAMF1_F24
808260	cg08171193	-3.93189885386616e-06	SLAMF1_F24
808261	cg01228357	-8.64361499421822e-06	SLAMF1_F24
808262	cg00430036	-4.64764237387092e-06	SLAMF1_F24
808263	cg18660208	-2.0748883644327e-07	SLAMF1_F24
808264	cg03132702	-2.46680821614038e-07	SLAMF1_F24
808265	cg18702502	8.06571593933365e-06	SLAMF1_F24
808266	cg19389075	-7.73174239718863e-07	SLAMF1_F24
808267	cg01415523	-1.11003810002846e-06	SLAMF1_F24
808268	cg01800614	-1.98137258515002e-06	SLAMF1_F24
808269	cg10692176	-3.41813799029264e-07	SLAMF1_F24
808270	cg07212035	2.00196948146247e-07	SLAMF1_F24
808271	cg15188947	-7.65734669723997e-06	SLAMF1_F24
808272	cg08371186	-5.72318436358276e-06	SLAMF1_F24
808273	cg00534472	-3.65817020473872e-06	SLAMF1_F24
808274	cg14900962	6.75612019176465e-07	SLAMF1_F24
808275	cg17551002	-2.28603362402661e-06	SLAMF1_F24
808276	cg07185119	3.58872853428973e-06	SLAMF1_F24
808277	cg21009400	-7.038187221959e-06	SLAMF1_F24
808278	cg01041810	1.24195615633838e-06	SLAMF1_F24
808279	cg20469991	-5.22900102482266e-07	SLAMF1_F24
808280	cg04870162	-4.70146392662412e-07	SLAMF1_F24
808281	cg17580596	1.99919474698089e-06	SLAMF1_F24
808282	cg06386082	2.58936984436696e-06	SLAMF1_F24
808283	cg20679581	-2.85670187259143e-07	SLAMF1_F24
808284	cg24657337	-2.31891754667054e-07	SLAMF1_F24
808285	cg25399277	-3.7204374293464e-06	SLAMF1_F24
808286	cg13955487	-4.96516747262006e-06	SLAMF1_F24
808287	cg06062061	-2.88261276699462e-06	SLAMF1_F24
808288	cg25731261	8.0011870458069e-08	SLAMF1_F24
808289	cg19270099	-1.12496704533907e-06	SLAMF1_F24
808290	cg02075020	-1.11777790098344e-06	SLAMF1_F24
808291	cg01195803	1.80113392186144e-06	SLAMF1_F24
808292	cg17419451	-8.77215599172395e-07	SLAMF1_F24
808293	cg16037983	1.03244998970518e-06	SLAMF1_F24
808294	cg17814717	-2.29224690375141e-06	SLAMF1_F24
808295	cg16011762	-9.82609842436949e-07	SLAMF1_F24
808296	cg19968890	-5.98583549369737e-07	SLAMF1_F24
808297	cg04837653	-6.29920724973901e-07	SLAMF1_F24
808298	cg16430379	-7.31381894652125e-06	SLAMF1_F24
808299	cg19652869	1.60748983160255e-07	SLAMF1_F24
808300	cg11985220	4.00714445568849e-07	SLAMF1_F24
808301	cg18649323	-2.40736577482829e-06	SLAMF1_F24
808302	cg19863584	3.96047833900817e-06	SLAMF1_F24
808303	cg04835799	-9.56109878642364e-07	SLAMF1_F24
808304	cg20250343	3.82588202805691e-08	SLAMF1_F24
808305	cg06625886	1.51408384302947e-06	SLAMF1_F24
808306	cg00416176	4.22205855363138e-07	SLAMF1_F24
808307	cg07410086	-4.59651084783319e-07	SLAMF1_F24
808308	cg25418553	9.90759836573757e-07	SLAMF1_F24
808309	cg15812596	-3.87939131591073e-07	SLAMF1_F24
808310	cg12336863	-3.05092494798208e-06	SLAMF1_F24
808311	cg26639084	-3.74953307879876e-07	SLAMF1_F24
808312	cg10362742	-3.76807852319543e-07	SLAMF1_F24
808313	cg07876770	-9.28623513163432e-07	SLAMF1_F24
808314	cg25900222	-6.69250698338552e-06	SLAMF1_F24
808315	cg10583138	-1.7417883966634e-06	SLAMF1_F24
808316	cg00565679	-1.81624441679084e-06	SLAMF1_F24
808317	cg22102078	8.16212639547058e-08	SLAMF1_F24
808318	cg10564301	-1.24252894515975e-07	SLAMF1_F24
808319	cg07548077	1.72341796655207e-06	SLAMF1_F24
808320	cg14929207	-2.08714819140027e-06	SLAMF1_F24
808321	cg23271885	-3.01084284127767e-06	SLAMF1_F24
808322	cg10677018	-1.20930382347551e-06	SLAMF1_F24
808323	cg00272484	-8.71023038532141e-07	SLAMF1_F24
808324	cg12881982	-1.70805250798529e-06	SLAMF1_F24
808325	cg16890600	1.44821408275671e-06	SLAMF1_F24
808326	cg07253404	4.80084118313826e-06	SLAMF1_F24
808327	cg11789146	4.17016022632132e-07	SLAMF1_F24
808328	cg15891358	6.7283798286654e-07	SLAMF1_F24
808329	cg14513059	-1.47677044039893e-06	SLAMF1_F24
808330	cg25792473	-2.139864099056e-06	SLAMF1_F24
808331	cg20182985	1.28584236715118e-06	SLAMF1_F24
808332	cg23398720	-2.11064633735419e-06	SLAMF1_F24
808333	cg17289202	6.38647991103443e-07	SLAMF1_F24
808334	cg05524951	3.14023411589131e-07	SLAMF1_F24
808335	cg25570328	2.43940409562983e-06	SLAMF1_F24
808336	cg09134152	-2.08196911819482e-06	SLAMF1_F24
808337	cg05709162	-3.26926933357853e-06	SLAMF1_F24
808338	cg19268434	8.11736179455715e-07	SLAMF1_F24
808339	cg10687344	-1.24810957419675e-08	SLAMF1_F24
808340	cg15074095	1.97057086161844e-06	SLAMF1_F24
808341	cg14122965	8.23250601853619e-07	SLAMF1_F24
808342	cg13703666	-6.25700541536919e-07	SLAMF1_F24
808343	cg03833559	-2.14561453454731e-06	SLAMF1_F24
808344	cg13935485	-1.22495572454688e-05	SLAMF1_F24
808345	cg24165874	-5.36817900199275e-06	SLAMF1_F24
808346	cg11924683	-1.57009694774241e-05	SLAMF1_F24
808347	cg23806536	-4.41166069342906e-06	SLAMF1_F24
808348	cg17456304	-2.75133214939622e-06	SLAMF1_F24
808349	cg17158941	-2.57339786316109e-06	SLAMF1_F24
808350	cg13757411	-5.13359638067268e-06	SLAMF1_F24
808351	cg00116699	-4.12539724399895e-06	SLAMF1_F24
808352	cg01411094	3.35938076181532e-07	SLAMF1_F24
808353	cg02642889	3.45526224605075e-06	SLAMF1_F24
808354	cg00357578	4.19757843156143e-06	SLAMF1_F24
808355	cg24733440	-1.04363403743218e-05	SLAMF1_F24
808356	cg26469608	5.37541862102286e-06	SLAMF1_F24
808357	cg19453498	4.06348024515843e-06	SLAMF1_F24
808358	cg04560667	3.93310366609629e-06	SLAMF1_F24
808359	cg15743533	-6.07814297245994e-06	SLAMF1_F24
808360	cg04915125	2.27835359563356e-06	SLAMF1_F24
808361	cg03340410	-1.85922772345148e-06	SLAMF1_F24
808362	cg03497802	-5.33406954791102e-07	SLAMF1_F24
808363	cg03993970	3.41074640229858e-06	SLAMF1_F24
808364	cg08448751	2.45180073083626e-07	SLAMF1_F24
808365	cg02709607	4.50187494461775e-06	SLAMF1_F24
808366	cg16732654	-2.63420866787563e-07	SLAMF1_F24
808367	cg25100365	-4.76075731713954e-06	SLAMF1_F24
808368	cg24372849	9.072238973222e-07	SLAMF1_F24
808369	cg26950652	-6.25484046244912e-06	SLAMF1_F24
808370	cg07041535	2.64111589000461e-06	SLAMF1_F24
808371	cg09006667	-7.55881756202795e-06	SLAMF1_F24
808372	cg15037133	5.52695065759165e-06	SLAMF1_F24
808373	cg02886134	6.92654230026221e-06	SLAMF1_F24
808374	cg06467207	-1.15272286091252e-07	SLAMF1_F24
808375	cg03596216	-1.3902579540468e-06	SLAMF1_F24
808376	cg10845232	2.30667722766955e-07	SLAMF1_F24
808377	cg11981585	-7.29335552917898e-07	SLAMF1_F24
808378	cg13221221	-5.19565596452932e-06	SLAMF1_F24
808379	cg24835149	-2.92684964909653e-06	SLAMF1_F24
808380	cg13549444	2.24712859217604e-07	SLAMF1_F24
808381	cg23449570	-1.61819810016921e-06	SLAMF1_F24
808382	cg17315809	1.12933974889588e-06	SLAMF1_F24
808383	cg08695724	1.49006580169569e-07	SLAMF1_F24
808384	cg03030665	-8.78301205155863e-08	SLAMF1_F24
808385	cg10883375	-1.07299853304333e-06	SLAMF1_F24
808386	cg04267152	-2.79207704000817e-06	SLAMF1_F24
808387	cg09816500	-1.37237863125148e-06	SLAMF1_F24
808388	cg13836953	-1.07994668521067e-06	SLAMF1_F24
808389	cg09128529	-4.19991211112207e-06	SLAMF1_F24
808390	cg12472560	-3.18643384898759e-07	SLAMF1_F24
808391	cg24297695	-8.99926120412595e-11	SLAMF1_F24
808392	cg17657037	1.07385325641799e-06	SLAMF1_F24
808393	cg10525487	-3.60963343240597e-06	SLAMF1_F24
808394	cg10949367	-4.15710507062578e-06	SLAMF1_F24
808395	cg20504417	2.28067570816551e-06	SLAMF1_F24
808396	ch.11.1405170R	-9.63113055924821e-07	SLAMF1_F24
808397	cg13349179	1.16651385821845e-06	SLAMF1_F24
808398	cg24660211	-4.68527036178607e-06	SLAMF1_F24
808399	cg11553910	-2.25143570313617e-07	SLAMF1_F24
808400	cg11200462	2.3713674968647e-06	SLAMF1_F24
808401	cg22110839	3.86742176374569e-06	SLAMF1_F24
808402	cg24110611	-5.470222312939e-07	SLAMF1_F24
808403	cg20376545	1.56485034834008e-06	SLAMF1_F24
808404	cg20313628	1.55281281250743e-06	SLAMF1_F24
808405	cg27585287	3.71896973853442e-08	SLAMF1_F24
808406	cg13948652	8.53292451996167e-08	SLAMF1_F24
808407	cg11156014	-3.02780438267677e-07	SLAMF1_F24
808408	cg02672003	-1.2399058121809e-06	SLAMF1_F24
808409	cg06261620	1.73915119658749e-06	SLAMF1_F24
808410	cg22730355	4.01421719297302e-06	SLAMF1_F24
808411	cg06965961	1.62890887496422e-06	SLAMF1_F24
808412	cg10390871	-8.07276135203023e-06	SLAMF1_F24
808413	cg13640737	-4.25486584963929e-06	SLAMF1_F24
808414	cg08719347	-2.7123036808587e-06	SLAMF1_F24
808415	cg09999109	-3.56796926953687e-07	SLAMF1_F24
808416	cg19371158	2.51065330424543e-06	SLAMF1_F24
808417	cg21052276	-8.35727391681521e-07	SLAMF1_F24
808418	cg03313212	-2.62799343810133e-07	SLAMF1_F24
808419	cg13547059	1.69481496939856e-06	SLAMF1_F24
808420	cg08305205	-1.69791311874109e-06	SLAMF1_F24
808421	cg05929961	3.55168520331961e-06	SLAMF1_F24
808422	cg08356926	1.15784738452928e-05	SLAMF1_F24
808423	cg08817171	-3.33112976600487e-07	SLAMF1_F24
808424	cg22556505	-4.55229011958537e-06	SLAMF1_F24
808425	cg25282454	9.23880152191766e-06	SLAMF1_F24
808426	cg04746520	-1.20992012037414e-07	SLAMF1_F24
808427	cg15055286	-1.15169177929202e-07	SLAMF1_F24
808428	cg17553255	1.68733041061816e-06	SLAMF1_F24
808429	cg13783444	-6.33930393531819e-06	SLAMF1_F24
808430	cg22439158	-7.24491822585013e-07	SLAMF1_F24
808431	cg01366997	1.87586845083668e-06	SLAMF1_F24
808432	cg02984507	4.16970080971355e-06	SLAMF1_F24
808433	cg12405236	-1.65957987291731e-06	SLAMF1_F24
808434	cg15701503	3.43450797948577e-06	SLAMF1_F24
808435	cg27442726	8.94021743632631e-07	SLAMF1_F24
808436	cg15590999	-6.84269833722154e-06	SLAMF1_F24
808437	cg01519806	3.40220104657293e-07	SLAMF1_F24
808438	cg26357596	-1.45691565641452e-07	SLAMF1_F24
808439	cg07799895	-2.26760646825107e-06	SLAMF1_F24
808440	cg24960706	2.15668571143733e-07	SLAMF1_F24
808441	cg04206296	-1.14045581119153e-06	SLAMF1_F24
808442	cg20593518	2.15699831266968e-06	SLAMF1_F24
808443	cg01694939	-1.54040474440521e-06	SLAMF1_F24
808444	cg19324172	1.00109453857666e-07	SLAMF1_F24
808445	cg05014481	4.03330187547124e-06	SLAMF1_F24
808446	cg05956122	-5.77324887384264e-07	SLAMF1_F24
808447	cg04295815	6.08844557727763e-06	SLAMF1_F24
808448	cg13364552	2.69851542233299e-06	SLAMF1_F24
808449	cg13607311	-5.70103753329705e-07	SLAMF1_F24
808450	cg15030568	-1.8955272395952e-06	SLAMF1_F24
808451	cg20725245	1.96197681118438e-06	SLAMF1_F24
808452	cg07858412	-4.01796724015318e-06	SLAMF1_F24
808453	cg18876007	-7.79632133247622e-07	SLAMF1_F24
808454	cg06490951	8.05641616225048e-06	SLAMF1_F24
808455	cg14956193	1.23488180594923e-05	SLAMF1_F24
808456	cg17579580	6.12574660352979e-06	SLAMF1_F24
808457	cg06501295	-9.14138247653612e-06	SLAMF1_F24
808458	cg22164298	1.81207517093968e-06	SLAMF1_F24
808459	cg18195228	-3.92147614402748e-06	SLAMF1_F24
808460	cg02926601	1.09751246667306e-06	SLAMF1_F24
808461	cg25908391	-2.70769235633428e-06	SLAMF1_F24
808462	cg10234208	-1.12244341027075e-06	SLAMF1_F24
808463	cg15278948	2.05190206996896e-06	SLAMF1_F24
808464	cg25039837	-2.55141389364786e-06	SLAMF1_F24
808465	cg06100325	-9.72999894365851e-07	SLAMF1_F24
808466	cg04196370	2.39272247195602e-06	SLAMF1_F24
808467	cg10132726	5.22993913807377e-06	SLAMF1_F24
808468	cg23865943	-3.26641112144914e-06	SLAMF1_F24
808469	cg18985987	9.93743459467183e-08	SLAMF1_F24
808470	cg22116555	1.07145024655475e-05	SLAMF1_F24
808471	cg06822943	-4.4551189960474e-06	SLAMF1_F24
808472	cg12614968	-1.19542741057563e-06	SLAMF1_F24
808473	cg21246570	-4.48577893775665e-06	SLAMF1_F24
808474	cg01862523	6.33930429195278e-08	SLAMF1_F24
808475	cg12116249	-3.09825255953863e-06	SLAMF1_F24
808476	cg14585174	4.84193762624162e-06	SLAMF1_F24
808477	cg18558968	5.80855547639369e-06	SLAMF1_F24
808478	cg11127535	-4.22472213853057e-06	SLAMF1_F24
808479	cg14446682	2.04176999250823e-06	SLAMF1_F24
808480	cg07635303	-6.79135068997652e-07	SLAMF1_F24
808481	cg06549871	2.97341322452589e-07	SLAMF1_F24
808482	cg12911496	-1.7885410827252e-06	SLAMF1_F24
808483	cg17688072	1.47607168904034e-06	SLAMF1_F24
808484	cg10223479	-1.2769267037523e-05	SLAMF1_F24
808485	cg16573542	3.48246018789199e-07	SLAMF1_F24
808486	cg02248103	-3.24329027399192e-06	SLAMF1_F24
808487	cg03159156	3.97566562755264e-06	SLAMF1_F24
808488	cg00802386	5.06503085103093e-08	SLAMF1_F24
808489	cg24744501	-3.85964582233387e-07	SLAMF1_F24
808490	cg23139197	-1.67979417449501e-07	SLAMF1_F24
808491	cg04706583	2.50280974229375e-06	SLAMF1_F24
808492	cg07090691	4.5891662981284e-06	SLAMF1_F24
808493	cg06798878	-2.57079609225936e-06	SLAMF1_F24
808494	cg11202094	-2.01059596177353e-07	SLAMF1_F24
808495	cg23283143	-3.35125501200192e-06	SLAMF1_F24
808496	cg20725135	4.60915613924146e-08	SLAMF1_F24
808497	cg11604604	-1.66664476083911e-07	SLAMF1_F24
808498	cg18413285	-2.76453354689137e-07	SLAMF1_F24
808499	cg19360028	5.65816454389028e-07	SLAMF1_F24
808500	cg13461793	-8.61269490839351e-07	SLAMF1_F24
808501	cg14999623	5.03263732145592e-06	SLAMF1_F24
808502	cg11913538	1.13424054028027e-06	SLAMF1_F24
808503	cg15367285	1.53944818153362e-06	SLAMF1_F24
808504	cg02590401	6.30065097802253e-08	SLAMF1_F24
808505	cg04055843	8.48790796582936e-06	SLAMF1_F24
808506	cg01873305	1.54499275015559e-06	SLAMF1_F24
808507	cg05352161	3.20116283648644e-06	SLAMF1_F24
808508	cg06291743	-2.92773290187666e-06	SLAMF1_F24
808509	cg06428046	1.27397717466818e-06	SLAMF1_F24
808510	cg22029015	1.03521451883421e-07	SLAMF1_F24
808511	cg14484545	-2.93153789915948e-06	SLAMF1_F24
808512	cg25742275	-1.82870956216358e-06	SLAMF1_F24
808513	cg17370665	-8.39583370789681e-06	SLAMF1_F24
808514	cg05275576	-7.57949099849827e-07	SLAMF1_F24
808515	cg24995240	-1.84354738702371e-07	SLAMF1_F24
808516	cg18277263	-5.78261249398221e-07	SLAMF1_F24
808517	cg05654711	-1.48660005679018e-07	SLAMF1_F24
808518	cg08967837	-2.09024226555639e-07	SLAMF1_F24
808519	cg10545338	-2.68078075703523e-06	SLAMF1_F24
808520	cg21196034	-9.50554838862805e-09	SLAMF1_F24
808521	cg18310447	-1.48468601611683e-06	SLAMF1_F24
808522	cg12943330	3.38169951688918e-06	SLAMF1_F24
808523	cg12712771	1.68166994164286e-07	SLAMF1_F24
808524	cg14401833	-1.33194751881231e-05	SLAMF1_F24
808525	cg23780731	3.43476202798397e-06	SLAMF1_F24
808526	cg23006394	3.25727434209377e-07	SLAMF1_F24
808527	cg13398727	-2.03152587226284e-05	SLAMF1_F24
808528	cg21950518	-1.53706008042199e-06	SLAMF1_F24
808529	cg13872634	-3.43601463849341e-07	SLAMF1_F24
808530	cg04214055	-2.16695474139633e-06	SLAMF1_F24
808531	cg05087623	-1.17905202296685e-06	SLAMF1_F24
808532	cg25633848	-4.35065820566509e-06	SLAMF1_F24
808533	cg05557874	-4.21926780775169e-06	SLAMF1_F24
808534	cg00417094	-3.43035371662649e-07	SLAMF1_F24
808535	cg16681425	-8.4813045932393e-06	SLAMF1_F24
808536	cg19010850	-3.29511354429894e-06	SLAMF1_F24
808537	cg26667659	-6.98941880141238e-06	SLAMF1_F24
808538	cg00417922	7.89851443690403e-06	SLAMF1_F24
808539	cg12285640	3.93764810680241e-07	SLAMF1_F24
808540	cg08734216	-1.1299392496257e-06	SLAMF1_F24
808541	cg13787775	-2.58031226136672e-06	SLAMF1_F24
808542	cg18223379	1.65890118640582e-07	SLAMF1_F24
808543	cg03054845	1.56591984334001e-05	SLAMF1_F24
808544	cg18967401	1.09823522486148e-06	SLAMF1_F24
808545	cg12837870	2.29594321146576e-07	SLAMF1_F24
808546	cg22294773	7.1020248311659e-06	SLAMF1_F24
808547	cg16242804	-4.44868156931439e-07	SLAMF1_F24
808548	cg14250417	-1.83574793257285e-06	SLAMF1_F24
808549	cg10763508	4.80470232220548e-07	SLAMF1_F24
808550	cg02867508	3.93434490812663e-06	SLAMF1_F24
808551	cg01600127	-2.81915536046498e-07	SLAMF1_F24
808552	cg03485681	1.72654182274119e-06	SLAMF1_F24
808553	cg14227699	-2.899547307433e-07	SLAMF1_F24
808554	cg08262608	3.53053678401939e-06	SLAMF1_F24
808555	cg10251535	1.72440750447421e-06	SLAMF1_F24
808556	cg06208661	-1.2317246614197e-06	SLAMF1_F24
808557	cg00723395	-4.33325990434633e-06	SLAMF1_F24
808558	cg24508861	-1.28320376858528e-06	SLAMF1_F24
808559	cg18087834	-2.07972905680578e-07	SLAMF1_F24
808560	cg07633495	-4.1232039957548e-06	SLAMF1_F24
808561	cg07939106	-1.23891424507668e-08	SLAMF1_F24
808562	cg22260508	-7.19206039023577e-06	SLAMF1_F24
808563	cg04527761	-2.35175737184797e-06	SLAMF1_F24
808564	cg04662939	-2.09076574391849e-07	SLAMF1_F24
808565	cg23837897	1.32961127052752e-08	SLAMF1_F24
808566	cg23390958	-2.14557116618322e-06	SLAMF1_F24
808567	cg01420103	-4.26074874167006e-06	SLAMF1_F24
808568	cg01294297	4.21140589258238e-06	SLAMF1_F24
808569	cg24719575	1.6263736997556e-06	SLAMF1_F24
808570	cg18576588	6.03632311434671e-09	SLAMF1_F24
808571	cg10571887	8.43977998757515e-07	SLAMF1_F24
808572	ch.15.1538350R	-1.36690170712075e-07	SLAMF1_F24
808573	cg08284758	2.74133963207238e-06	SLAMF1_F24
808574	cg03698716	2.24092354987745e-06	SLAMF1_F24
808575	cg17514353	1.40556776670282e-06	SLAMF1_F24
808576	cg14646613	1.02144338563952e-06	SLAMF1_F24
808577	cg04891961	4.51579975154425e-06	SLAMF1_F24
808578	cg25104254	4.6360472298221e-07	SLAMF1_F24
808579	cg23203206	6.62680849775334e-06	SLAMF1_F24
808580	cg22791948	2.49283496704771e-06	SLAMF1_F24
808581	cg05590130	-4.63417996842808e-06	SLAMF1_F24
808582	cg21006600	-2.61691309910182e-06	SLAMF1_F24
808583	cg05888879	2.15117092730345e-06	SLAMF1_F24
808584	cg26752888	2.75385550377575e-08	SLAMF1_F24
808585	cg04164467	-5.89109459648138e-06	SLAMF1_F24
808586	cg02019088	-5.23812493353852e-06	SLAMF1_F24
808587	cg26943241	-1.9879190077517e-06	SLAMF1_F24
808588	cg02627723	5.89336367390892e-06	SLAMF1_F24
808589	ch.11.319992F	-1.51406621258133e-08	SLAMF1_F24
808590	cg12512564	-1.53429750028566e-06	SLAMF1_F24
808591	cg11330501	2.3366730298149e-06	SLAMF1_F24
808592	cg07820996	-3.04224340130299e-06	SLAMF1_F24
808593	cg15936375	1.38749365846347e-06	SLAMF1_F24
808594	cg21484228	1.48620498810711e-07	SLAMF1_F24
808595	cg20969061	-1.19910859679051e-06	SLAMF1_F24
808596	cg08559209	2.68981006478133e-06	SLAMF1_F24
808597	cg05404117	6.29012914961532e-06	SLAMF1_F24
808598	cg11674373	1.631735807959e-07	SLAMF1_F24
808599	cg04166115	-3.83273059932049e-07	SLAMF1_F24
808600	cg10548410	2.40628022799249e-06	SLAMF1_F24
808601	cg00503017	-4.2411918488747e-07	SLAMF1_F24
808602	cg07878297	1.28397663252483e-06	SLAMF1_F24
808603	cg04225508	-1.43295584552165e-06	SLAMF1_F24
808604	cg12946560	6.90783039526683e-06	SLAMF1_F24
808605	cg09983749	1.11769648228194e-06	SLAMF1_F24
808606	cg23011516	3.40798923471274e-06	SLAMF1_F24
808607	cg27570354	-4.09010103851843e-06	SLAMF1_F24
808608	cg05298088	3.475203534902e-06	SLAMF1_F24
808609	cg05270344	1.38826280927703e-06	SLAMF1_F24
808610	cg18061711	-3.99366006962947e-07	SLAMF1_F24
808611	cg22879289	2.41838366785033e-06	SLAMF1_F24
808612	cg15513221	-2.62115325452809e-07	SLAMF1_F24
808613	cg14168520	4.6258644423279e-06	SLAMF1_F24
808614	cg16084649	-9.92372013280463e-07	SLAMF1_F24
808615	cg14378480	-1.19524439811335e-06	SLAMF1_F24
808616	cg07510885	3.86623817004426e-06	SLAMF1_F24
808617	cg24330775	-4.40674863237671e-07	SLAMF1_F24
808618	cg27267896	6.18170988991664e-06	SLAMF1_F24
808619	cg27381848	4.80258786251106e-06	SLAMF1_F24
808620	cg12830271	7.34363705428238e-06	SLAMF1_F24
808621	cg05832593	9.09857259376969e-06	SLAMF1_F24
808622	cg11513378	3.60664962351177e-06	SLAMF1_F24
808623	cg22452122	1.368076433516e-06	SLAMF1_F24
808624	cg12452401	3.70551760279791e-07	SLAMF1_F24
808625	cg01335557	1.62767240117012e-06	SLAMF1_F24
808626	cg18527386	-4.79164357457401e-07	SLAMF1_F24
808627	cg16085350	-5.83018525147741e-07	SLAMF1_F24
808628	cg21779954	-1.16038340656414e-06	SLAMF1_F24
808629	cg21525137	1.8888732410099e-06	SLAMF1_F24
808630	cg14364836	-1.00113280807812e-06	SLAMF1_F24
808631	cg25438926	-2.49538075574523e-06	SLAMF1_F24
808632	cg08480609	-7.85290138277837e-07	SLAMF1_F24
808633	cg06844452	3.21198542434364e-06	SLAMF1_F24
808634	cg25546429	2.53060332725945e-07	SLAMF1_F24
808635	cg24048678	-6.98348298923174e-07	SLAMF1_F24
808636	cg27337217	-5.66123685212321e-07	SLAMF1_F24
808637	cg18299835	2.33522547969508e-06	SLAMF1_F24
808638	cg18388671	2.14067042353654e-06	SLAMF1_F24
808639	cg11354885	-7.34285867651747e-07	SLAMF1_F24
808640	cg16607773	2.49911131224404e-06	SLAMF1_F24
808641	cg15975513	-7.36410073756388e-06	SLAMF1_F24
808642	cg11502565	-3.89494917644825e-07	SLAMF1_F24
808643	cg11832319	-5.0487171894861e-06	SLAMF1_F24
808644	cg04909432	-3.47624208434832e-06	SLAMF1_F24
808645	cg18543375	4.25809202958907e-06	SLAMF1_F24
808646	cg22418725	1.98239124153102e-06	SLAMF1_F24
808647	cg10550147	2.54304273352703e-06	SLAMF1_F24
808648	cg10082602	-1.51160612612824e-06	SLAMF1_F24
808649	cg17229213	-3.29966425008817e-06	SLAMF1_F24
808650	cg24177604	-1.06092070647514e-07	SLAMF1_F24
808651	cg16146288	-1.10234037842558e-05	SLAMF1_F24
808652	cg22716599	1.21005750085248e-06	SLAMF1_F24
808653	cg17774672	2.77196395981397e-06	SLAMF1_F24
808654	cg10156681	-7.54828890637855e-07	SLAMF1_F24
808655	cg03111578	-2.82502260790952e-07	SLAMF1_F24
808656	cg11253162	4.47971063594907e-06	SLAMF1_F24
808657	cg10205426	1.64507892245854e-06	SLAMF1_F24
808658	cg11256374	1.3134095456405e-06	SLAMF1_F24
808659	cg11069446	-2.37254480663935e-06	SLAMF1_F24
808660	cg23502253	4.95257476139248e-07	SLAMF1_F24
808661	cg24397554	7.18431125498365e-06	SLAMF1_F24
808662	cg22825780	-1.10546230620335e-06	SLAMF1_F24
808663	cg05316065	-5.30290396350948e-06	SLAMF1_F24
808664	cg12362307	1.07018550663013e-06	SLAMF1_F24
808665	cg07484273	4.02424455557168e-06	SLAMF1_F24
808666	cg22403308	1.1944608936179e-06	SLAMF1_F24
808667	cg26232657	1.55911700140976e-06	SLAMF1_F24
808668	cg10243170	-1.62525686894151e-06	SLAMF1_F24
808669	cg21308111	1.05947300008991e-06	SLAMF1_F24
808670	cg02759242	6.04731411508538e-06	SLAMF1_F24
808671	cg27262174	-4.03175557124814e-08	SLAMF1_F24
808672	cg24519347	1.17983020102182e-06	SLAMF1_F24
808673	cg13635008	-9.46571621124535e-06	SLAMF1_F24
808674	cg13548810	-3.76732165876229e-06	SLAMF1_F24
808675	cg14628195	-2.91684319791064e-06	SLAMF1_F24
808676	cg00752397	-1.28987435832777e-06	SLAMF1_F24
808677	cg10417706	-1.7776704284317e-06	SLAMF1_F24
808678	cg12084046	-1.97728511161574e-07	SLAMF1_F24
808679	cg14956176	5.52464889488381e-06	SLAMF1_F24
808680	cg14515366	-5.79011805088755e-06	SLAMF1_F24
808681	cg22009596	1.42170936385064e-07	SLAMF1_F24
808682	cg15869492	-1.07343830732342e-06	SLAMF1_F24
808683	cg18351063	2.31702826302528e-07	SLAMF1_F24
808684	cg19437176	-5.07912946152859e-06	SLAMF1_F24
808685	cg02481153	-8.34483752029752e-08	SLAMF1_F24
808686	cg00431926	1.29295175757701e-06	SLAMF1_F24
808687	cg17149980	-1.63759966471078e-06	SLAMF1_F24
808688	cg22174257	4.11724258879153e-06	SLAMF1_F24
808689	cg25038311	-7.23198317156796e-07	SLAMF1_F24
808690	cg18187865	-8.20256775987598e-08	SLAMF1_F24
808691	cg14454477	-4.60852772074163e-06	SLAMF1_F24
808692	cg06693983	1.94376983117799e-06	SLAMF1_F24
808693	cg04828919	3.58805483098534e-07	SLAMF1_F24
808694	cg17370404	1.60046169248052e-06	SLAMF1_F24
808695	cg18943599	8.69566708739371e-07	SLAMF1_F24
808696	cg11872553	2.04423402673788e-06	SLAMF1_F24
808697	cg05832925	-1.41707405070074e-06	SLAMF1_F24
808698	cg20337753	1.27170482158937e-06	SLAMF1_F24
808699	cg00789731	-2.25941979517245e-07	SLAMF1_F24
808700	cg09760144	4.53275819571416e-06	SLAMF1_F24
808701	cg00134190	2.41966630636267e-07	SLAMF1_F24
808702	cg24239590	1.15162435121298e-06	SLAMF1_F24
808703	cg02873541	-2.16118709646723e-06	SLAMF1_F24
808704	cg02342362	-3.45122004590075e-07	SLAMF1_F24
808705	cg16747052	4.57050601958898e-07	SLAMF1_F24
808706	cg25553328	2.16140905716304e-06	SLAMF1_F24
808707	cg07864160	3.17250645075514e-06	SLAMF1_F24
808708	cg24035737	2.46306640346641e-06	SLAMF1_F24
808709	cg12560383	6.58674749053672e-07	SLAMF1_F24
808710	cg20672161	5.15855817588389e-07	SLAMF1_F24
808711	cg20184458	-3.66436771555707e-06	SLAMF1_F24
808712	cg27396102	-1.56818512757549e-06	SLAMF1_F24
808713	cg00001784	-6.42521012595572e-07	SLAMF1_F24
808714	cg23220623	-5.43921291152297e-08	SLAMF1_F24
808715	cg04744626	4.45688633417315e-07	SLAMF1_F24
808716	cg19147390	7.2982864927652e-07	SLAMF1_F24
808717	cg17072805	-2.01871869126531e-06	SLAMF1_F24
808718	cg10222925	-1.7030071396857e-06	SLAMF1_F24
808719	cg07172091	8.21771743872475e-07	SLAMF1_F24
808720	cg05254996	1.86208896910626e-06	SLAMF1_F24
808721	cg27007356	6.06230880999173e-08	SLAMF1_F24
808722	cg13353015	7.28333813343286e-07	SLAMF1_F24
808723	cg22640213	9.09729013428627e-07	SLAMF1_F24
808724	cg06263433	3.22473905083506e-06	SLAMF1_F24
808725	cg09203312	1.24468658385105e-06	SLAMF1_F24
808726	cg04000975	-1.40542348947162e-06	SLAMF1_F24
808727	cg19347588	3.45737499502439e-06	SLAMF1_F24
808728	cg12960123	-1.17771793290333e-06	SLAMF1_F24
808729	cg09743906	-3.8080823745539e-06	SLAMF1_F24
808730	cg17958598	3.51867823064409e-06	SLAMF1_F24
808731	cg04854226	6.19891901497761e-07	SLAMF1_F24
808732	cg11668675	2.48108802561551e-06	SLAMF1_F24
808733	cg20569194	-6.64699458861182e-08	SLAMF1_F24
808734	cg19790493	-1.48769728018389e-06	SLAMF1_F24
808735	cg18285337	1.22369180449362e-06	SLAMF1_F24
808736	cg10561209	-2.0243135582666e-06	SLAMF1_F24
808737	cg10536327	1.98933700784584e-06	SLAMF1_F24
808738	cg23476957	7.44518358285422e-07	SLAMF1_F24
808739	cg06749213	1.39967286238318e-06	SLAMF1_F24
808740	cg08201736	5.13004689205143e-06	SLAMF1_F24
808741	cg14936520	3.94926093314635e-06	SLAMF1_F24
808742	cg08500112	-7.51348481666465e-06	SLAMF1_F24
808743	cg13906985	-4.30211681319499e-07	SLAMF1_F24
808744	cg21217911	-6.5639431272281e-06	SLAMF1_F24
808745	cg00338758	-6.34571774174359e-10	SLAMF1_F24
808746	cg07548257	5.41140462933045e-07	SLAMF1_F24
808747	cg17489726	9.33986566312608e-07	SLAMF1_F24
808748	cg17657898	-9.99877529714176e-07	SLAMF1_F24
808749	cg04482110	6.3968648158638e-07	SLAMF1_F24
808750	cg08552519	-1.30615139164758e-07	SLAMF1_F24
808751	cg13204874	1.69374742852506e-06	SLAMF1_F24
808752	cg18864275	-1.78681595234397e-07	SLAMF1_F24
808753	cg04223793	-3.60925310226655e-06	SLAMF1_F24
808754	cg11265843	-7.76925995880631e-07	SLAMF1_F24
808755	cg15352013	4.96850969479501e-06	SLAMF1_F24
808756	cg20385239	-3.55522078164123e-06	SLAMF1_F24
808757	cg10278690	1.35057852461225e-06	SLAMF1_F24
808758	cg26926919	-3.52835888310479e-06	SLAMF1_F24
808759	cg19045573	2.02279345905678e-07	SLAMF1_F24
808760	cg02479575	-7.13669412221364e-08	SLAMF1_F24
808761	cg13533981	9.01547884360994e-07	SLAMF1_F24
808762	cg11457356	1.3274797177408e-07	SLAMF1_F24
808763	cg05841878	-2.30753280979056e-06	SLAMF1_F24
808764	cg07057320	-5.02065829782817e-06	SLAMF1_F24
808765	cg15134033	1.13774818763112e-06	SLAMF1_F24
808766	cg27212587	-5.11000999940969e-06	SLAMF1_F24
808767	cg15750611	-7.3442849988915e-07	SLAMF1_F24
808768	cg10185667	-2.00894489280962e-07	SLAMF1_F24
808769	cg08157080	2.66009070404646e-07	SLAMF1_F24
808770	cg01293313	-1.11039362100963e-06	SLAMF1_F24
808771	cg22640434	-1.38427207450836e-06	SLAMF1_F24
808772	cg12454461	3.42247572433423e-06	SLAMF1_F24
808773	cg13231392	1.55752209129593e-06	SLAMF1_F24
808774	cg15359280	1.65278672536273e-07	SLAMF1_F24
808775	cg10149329	6.00168444454417e-07	SLAMF1_F24
808776	cg07850454	7.69243939729075e-06	SLAMF1_F24
808777	cg21496672	5.3772806638017e-06	SLAMF1_F24
808778	cg17704154	-2.43300638052098e-06	SLAMF1_F24
808779	cg00521428	-1.18071438330288e-06	SLAMF1_F24
808780	cg17995557	2.9146865774315e-06	SLAMF1_F24
808781	cg01024473	1.79305299594457e-06	SLAMF1_F24
808782	cg17197981	-4.59308725463805e-06	SLAMF1_F24
808783	cg04337325	2.48917186745153e-07	SLAMF1_F24
808784	cg13374473	-6.52599349318232e-07	SLAMF1_F24
808785	cg26291084	-2.16493144084001e-06	SLAMF1_F24
808786	cg06555246	-7.84466901520756e-06	SLAMF1_F24
808787	cg09855693	-3.52689409649476e-06	SLAMF1_F24
808788	cg14275779	6.57625222951899e-07	SLAMF1_F24
808789	cg20013942	-2.69399092749272e-06	SLAMF1_F24
808790	cg11809085	2.46192808347282e-06	SLAMF1_F24
808791	cg10231096	-2.59374237210346e-07	SLAMF1_F24
808792	cg07202598	-5.34506989815187e-06	SLAMF1_F24
808793	cg26548288	1.92187025605472e-06	SLAMF1_F24
808794	cg22510961	-6.99741573324126e-07	SLAMF1_F24
808795	cg00112790	-2.88859267314098e-06	SLAMF1_F24
808796	cg09429529	-1.0322984553413e-06	SLAMF1_F24
808797	cg17029168	1.08350751167633e-06	SLAMF1_F24
808798	cg05346140	-2.25141159647432e-06	SLAMF1_F24
808799	cg25985168	3.90682245550003e-06	SLAMF1_F24
808800	cg10237978	9.52777301197458e-07	SLAMF1_F24
808801	cg19124521	6.94495430295337e-07	SLAMF1_F24
808802	cg24724084	7.99896335417624e-07	SLAMF1_F24
808803	cg19112148	8.99178200942282e-06	SLAMF1_F24
808804	cg06403278	2.88842084035111e-06	SLAMF1_F24
808805	cg20084079	-4.94669437394999e-06	SLAMF1_F24
808806	cg21829923	2.54110604619789e-06	SLAMF1_F24
808807	cg19861222	7.778174538842e-07	SLAMF1_F24
808808	cg17682787	-1.04804362040419e-06	SLAMF1_F24
808809	cg06238570	1.04359544756152e-06	SLAMF1_F24
808810	cg16106854	-1.45823934936991e-06	SLAMF1_F24
808811	cg15176127	-7.83015442155189e-07	SLAMF1_F24
808812	cg13928485	5.68341889403716e-06	SLAMF1_F24
808813	cg18489009	-5.08716633784514e-06	SLAMF1_F24
808814	cg10212158	-2.10416045357618e-06	SLAMF1_F24
808815	cg13122377	-1.17078842168068e-06	SLAMF1_F24
808816	cg03018530	-8.13039611002718e-06	SLAMF1_F24
808817	cg03878797	-3.04590921861655e-07	SLAMF1_F24
808818	cg16174681	-2.76799770709087e-06	SLAMF1_F24
808819	cg19805562	1.34217787585768e-06	SLAMF1_F24
808820	cg22878693	5.22940928444301e-06	SLAMF1_F24
808821	cg15922085	-4.54241677170287e-06	SLAMF1_F24
808822	cg07991128	-7.88871167108371e-07	SLAMF1_F24
808823	cg20074963	5.596655993798e-07	SLAMF1_F24
808824	cg23309869	-1.56887212120808e-07	SLAMF1_F24
808825	cg15512124	3.78981465933389e-07	SLAMF1_F24
808826	cg01962601	6.18448184525999e-07	SLAMF1_F24
808827	cg04475037	-1.69846588088984e-07	SLAMF1_F24
808828	cg21017748	-1.04224683553738e-05	SLAMF1_F24
808829	cg22445992	8.91980946984419e-07	SLAMF1_F24
808830	cg08377076	-1.12407334155457e-06	SLAMF1_F24
808831	cg16911786	-4.00719722104903e-07	SLAMF1_F24
808832	cg14690326	-2.07924476144058e-06	SLAMF1_F24
808833	cg18133029	3.58198734800475e-07	SLAMF1_F24
808834	cg24890446	2.34541684121008e-07	SLAMF1_F24
808835	cg27090415	2.52391784584935e-06	SLAMF1_F24
808836	cg23251254	2.21177217636991e-08	SLAMF1_F24
808837	cg27403957	1.19449591239481e-06	SLAMF1_F24
808838	cg00232091	-1.60691914938173e-06	SLAMF1_F24
808839	cg06895532	-4.95744292410678e-07	SLAMF1_F24
808840	cg25299371	7.5358217441661e-08	SLAMF1_F24
808841	cg22718077	8.22298153349914e-06	SLAMF1_F24
808842	cg18027207	-8.1058706253321e-07	SLAMF1_F24
808843	cg12819207	-1.9734188907174e-07	SLAMF1_F24
808844	cg22597733	3.10287575400367e-06	SLAMF1_F24
808845	cg21926626	1.94958603546389e-07	SLAMF1_F24
808846	cg15533761	1.31027373749753e-06	SLAMF1_F24
808847	cg06298530	2.89910120877018e-06	SLAMF1_F24
808848	cg19029596	1.10925059326152e-06	SLAMF1_F24
808849	cg18547582	3.0832979127038e-06	SLAMF1_F24
808850	cg08505450	3.43647790096983e-06	SLAMF1_F24
808851	cg19654667	1.62527788762479e-07	SLAMF1_F24
808852	cg04430954	4.33611651903412e-06	SLAMF1_F24
808853	cg20042693	-3.5947053525741e-07	SLAMF1_F24
808854	cg26569937	-5.78631172629396e-07	SLAMF1_F24
808855	cg18359578	2.19257708209039e-08	SLAMF1_F24
808856	cg07352576	-1.75086468014356e-06	SLAMF1_F24
808857	cg08214689	2.90835948639253e-07	SLAMF1_F24
808858	cg23974023	1.98678623071595e-07	SLAMF1_F24
808859	cg22118416	1.7221117646097e-06	SLAMF1_F24
808860	cg02014108	-4.48123432049802e-06	SLAMF1_F24
808861	cg05972503	-1.73996863453598e-06	SLAMF1_F24
808862	cg12166782	-3.02742236949297e-06	SLAMF1_F24
808863	cg25513214	-5.38668429999281e-06	SLAMF1_F24
808864	cg08081294	-1.82061073469052e-07	SLAMF1_F24
808865	cg02181349	6.98250507960002e-06	SLAMF1_F24
808866	cg12690369	-2.51200622461242e-06	SLAMF1_F24
808867	cg15440862	4.05907118694151e-06	SLAMF1_F24
808868	cg26217044	1.46353411342223e-07	SLAMF1_F24
808869	cg25553532	-4.83173341624188e-06	SLAMF1_F24
808870	cg24581547	3.90127663751697e-06	SLAMF1_F24
808871	cg19853494	-4.96220418535831e-07	SLAMF1_F24
808872	cg06083624	-5.95506488739307e-07	SLAMF1_F24
808873	cg10262037	4.14683960749052e-06	SLAMF1_F24
808874	cg06206626	7.60959291986926e-07	SLAMF1_F24
808875	cg06873374	7.24503285343206e-06	SLAMF1_F24
808876	cg27357049	-2.1482024290217e-06	SLAMF1_F24
808877	cg16030538	2.10786901271545e-07	SLAMF1_F24
808878	cg17409514	2.68553262430977e-06	SLAMF1_F24
808879	cg06410135	-5.37712927416333e-06	SLAMF1_F24
808880	cg04556902	4.45067983154368e-07	SLAMF1_F24
808881	cg06152601	-4.43521647954012e-06	SLAMF1_F24
808882	cg02005336	9.80865424185637e-07	SLAMF1_F24
808883	cg25523704	3.2423124442652e-06	SLAMF1_F24
808884	cg05601215	6.42194733355636e-07	SLAMF1_F24
808885	cg21049376	-1.98125651651849e-06	SLAMF1_F24
808886	cg00288324	-3.36722444399296e-06	SLAMF1_F24
808887	cg27491818	1.78353408510977e-06	SLAMF1_F24
808888	cg19683608	4.16899326937158e-06	SLAMF1_F24
808889	cg02056144	-1.18045040754391e-06	SLAMF1_F24
808890	cg01271735	1.26309796553327e-06	SLAMF1_F24
808891	cg23752564	1.56898218801607e-06	SLAMF1_F24
808892	cg11273000	-9.74630489998637e-07	SLAMF1_F24
808893	cg24598495	-7.93747208158948e-06	SLAMF1_F24
808894	cg20753739	-2.56826594730476e-06	SLAMF1_F24
808895	cg05925946	-3.35654775070281e-06	SLAMF1_F24
808896	cg10556198	1.91018926129194e-06	SLAMF1_F24
808897	cg00390058	-4.3660178628524e-06	SLAMF1_F24
808898	cg08332546	2.5182607667195e-06	SLAMF1_F24
808899	cg11101127	1.14817110262063e-06	SLAMF1_F24
808900	cg26530497	2.59444152019558e-06	SLAMF1_F24
808901	cg18603943	1.86059838232729e-08	SLAMF1_F24
808902	cg10587254	-4.92937827071757e-06	SLAMF1_F24
808903	cg21450863	8.29342626214311e-06	SLAMF1_F24
808904	cg18216575	-4.92165211371205e-06	SLAMF1_F24
808905	cg23553522	3.49981230976168e-06	SLAMF1_F24
808906	cg05638748	-2.33237901034163e-06	SLAMF1_F24
808907	cg10299917	-1.03498716879432e-06	SLAMF1_F24
808908	cg22431381	3.23695100894379e-06	SLAMF1_F24
808909	cg26112929	-1.42004359320268e-06	SLAMF1_F24
808910	cg18574064	-1.96429925002357e-07	SLAMF1_F24
808911	cg05274503	1.97675792389404e-06	SLAMF1_F24
808912	cg17367688	1.01451835868237e-06	SLAMF1_F24
808913	cg06167827	2.90047072180298e-07	SLAMF1_F24
808914	cg18829541	-1.86051259794887e-06	SLAMF1_F24
808915	cg08212040	6.09738645685198e-07	SLAMF1_F24
808916	cg02012033	1.64539434310235e-06	SLAMF1_F24
808917	cg15225364	-6.71360898802738e-07	SLAMF1_F24
808918	cg09203563	-2.7784445598297e-07	SLAMF1_F24
808919	cg18809289	1.49988121060719e-06	SLAMF1_F24
808920	cg14214262	8.65399193079421e-09	SLAMF1_F24
808921	cg08790720	2.44011442611601e-06	SLAMF1_F24
808922	cg03103771	3.78954957301666e-06	SLAMF1_F24
808923	cg25209761	1.58536376361144e-06	SLAMF1_F24
808924	cg26076750	-7.93923368867403e-07	SLAMF1_F24
808925	cg04289508	1.76810525238946e-07	SLAMF1_F24
808926	cg04564805	-4.16082188705343e-06	SLAMF1_F24
808927	cg14665147	3.22004061127e-06	SLAMF1_F24
808928	cg23322439	-1.83722319655474e-06	SLAMF1_F24
808929	cg01782320	-3.68303544008837e-07	SLAMF1_F24
808930	cg05062741	-2.47322112565083e-06	SLAMF1_F24
808931	cg01284467	-9.56013787711933e-07	SLAMF1_F24
808932	cg22569353	1.57648792139288e-06	SLAMF1_F24
808933	cg11492964	-7.39396234536411e-07	SLAMF1_F24
808934	cg23140290	-6.32536554489918e-07	SLAMF1_F24
808935	cg01721409	4.6543548806827e-06	SLAMF1_F24
808936	cg14429089	-3.3525035401216e-06	SLAMF1_F24
808937	cg21589498	2.31363425070783e-06	SLAMF1_F24
808938	cg17783641	-3.2565799886835e-07	SLAMF1_F24
808939	cg01259359	2.80831375161635e-07	SLAMF1_F24
808940	cg07438103	2.25639467808385e-06	SLAMF1_F24
808941	cg15877196	1.03152951500694e-06	SLAMF1_F24
808942	cg08285997	-2.67264902660463e-06	SLAMF1_F24
808943	cg22840171	-5.84900557903113e-07	SLAMF1_F24
808944	cg25799109	1.12316397494603e-06	SLAMF1_F24
808945	cg19641966	-1.62824652836579e-06	SLAMF1_F24
808946	cg09103083	2.54557502591558e-06	SLAMF1_F24
808947	cg18863666	-1.26585502854438e-07	SLAMF1_F24
808948	cg00205078	-2.37339788540665e-06	SLAMF1_F24
808949	cg25925248	-1.78593961574613e-06	SLAMF1_F24
808950	cg05956183	-9.2848031101103e-07	SLAMF1_F24
808951	cg22047896	-1.55940245322034e-06	SLAMF1_F24
808952	cg02761778	4.02140115353301e-06	SLAMF1_F24
808953	cg03429319	2.78824624792261e-06	SLAMF1_F24
808954	cg03760060	-7.93200010639273e-08	SLAMF1_F24
808955	cg03693321	-3.98251329164373e-06	SLAMF1_F24
808956	cg18781901	-8.34028770798467e-07	SLAMF1_F24
808957	cg21778543	8.81660453722825e-07	SLAMF1_F24
808958	cg18634479	-2.85766758226448e-07	SLAMF1_F24
808959	cg07337095	-1.92172649714122e-06	SLAMF1_F24
808960	cg15052505	-5.04378604859607e-07	SLAMF1_F24
808961	cg00431894	8.09777783937533e-06	SLAMF1_F24
808962	cg07459525	-1.1931954506832e-07	SLAMF1_F24
808963	cg19637814	2.87501666802284e-06	SLAMF1_F24
808964	cg14960034	3.68431315649439e-07	SLAMF1_F24
808965	cg18703511	1.29694556744581e-06	SLAMF1_F24
808966	cg27046117	1.27693699221088e-07	SLAMF1_F24
808967	cg25242151	7.45731076027221e-07	SLAMF1_F24
808968	cg02636729	-1.81653744384196e-06	SLAMF1_F24
808969	cg20089024	-1.49218317029127e-06	SLAMF1_F24
808970	cg07089687	-2.08411146649896e-06	SLAMF1_F24
808971	cg27004291	3.59704609844239e-07	SLAMF1_F24
808972	cg24493642	7.96878374322342e-06	SLAMF1_F24
808973	cg20450977	5.07445099242543e-07	SLAMF1_F24
808974	cg15528579	-2.29651398116269e-06	SLAMF1_F24
808975	cg25219661	-1.82617090417245e-06	SLAMF1_F24
808976	cg09819844	-1.74602918962577e-06	SLAMF1_F24
808977	cg04055063	1.54032347593939e-06	SLAMF1_F24
808978	cg14372524	4.39604163637791e-06	SLAMF1_F24
808979	cg01125141	4.17530543637471e-06	SLAMF1_F24
808980	cg14654320	-1.33498564160746e-06	SLAMF1_F24
808981	cg15048463	-3.44692011601096e-06	SLAMF1_F24
808982	cg19585003	-1.00306288657573e-07	SLAMF1_F24
808983	cg10076071	-8.46793691402594e-08	SLAMF1_F24
808984	cg11156077	-2.55680204856155e-06	SLAMF1_F24
808985	cg07600690	2.64332205399238e-06	SLAMF1_F24
808986	cg17059258	-7.08836143362888e-07	SLAMF1_F24
808987	cg09527872	-3.15146774238009e-06	SLAMF1_F24
808988	cg12847662	1.68605914939694e-06	SLAMF1_F24
808989	cg03914922	1.35368472600652e-06	SLAMF1_F24
808990	cg08819934	-1.53701125847608e-06	SLAMF1_F24
808991	cg27414750	1.60585894263015e-06	SLAMF1_F24
808992	cg21193249	6.53100618200596e-06	SLAMF1_F24
808993	cg16219773	1.51887597927388e-06	SLAMF1_F24
808994	cg25832123	7.72585666551945e-07	SLAMF1_F24
808995	cg06890619	5.52196603481435e-07	SLAMF1_F24
808996	cg10263684	3.92312374772674e-07	SLAMF1_F24
808997	cg05673765	-7.69581902817945e-06	SLAMF1_F24
808998	cg09886619	2.92702509757329e-06	SLAMF1_F24
808999	cg27092613	-2.40076725159712e-07	SLAMF1_F24
809000	cg19741107	-1.47229693008237e-06	SLAMF1_F24
809001	cg05520039	8.41761203595941e-06	SLAMF1_F24
809002	cg22430006	2.24584630457221e-07	SLAMF1_F24
809003	cg05863637	4.48924532233937e-06	SLAMF1_F24
809004	cg11214657	3.36391319812216e-07	SLAMF1_F24
809005	cg18254848	-1.80585016788785e-06	SLAMF1_F24
809006	cg15740759	-5.79242008778659e-07	SLAMF1_F24
809007	cg06725208	1.10285480977868e-06	SLAMF1_F24
809008	cg01623472	4.23287003968356e-08	SLAMF1_F24
809009	cg02373878	-5.13904830649856e-06	SLAMF1_F24
809010	cg07636326	-4.68891463195878e-06	SLAMF1_F24
809011	cg00981415	1.04305661235312e-06	SLAMF1_F24
809012	cg13264820	-8.77483440451344e-07	SLAMF1_F24
809013	cg08905254	1.59740588032599e-06	SLAMF1_F24
809014	cg23459207	-8.67867329700618e-06	SLAMF1_F24
809015	cg09593341	5.67378629360565e-07	SLAMF1_F24
809016	cg12160233	2.01834412689002e-06	SLAMF1_F24
809017	cg06531226	-7.76523685640009e-06	SLAMF1_F24
809018	cg25528806	-5.022673969183e-06	SLAMF1_F24
809019	cg05777492	1.44160975922064e-08	SLAMF1_F24
809020	cg07938743	-2.24502932564512e-07	SLAMF1_F24
809021	cg01614597	3.48566623552505e-06	SLAMF1_F24
809022	cg06121277	4.66713300554793e-06	SLAMF1_F24
809023	cg22673798	-1.72561239888229e-06	SLAMF1_F24
809024	cg21994125	2.04192481374555e-06	SLAMF1_F24
809025	cg21403313	-1.84747123335093e-06	SLAMF1_F24
809026	cg04131898	-2.52395604305415e-07	SLAMF1_F24
809027	cg00989729	5.12795849832429e-06	SLAMF1_F24
809028	cg01282097	5.19295744934963e-07	SLAMF1_F24
809029	cg20897479	-1.24525679217339e-05	SLAMF1_F24
809030	cg06732545	1.19779571748959e-06	SLAMF1_F24
809031	cg21107889	-5.43219003921438e-06	SLAMF1_F24
809032	cg00864867	-6.25849560956433e-07	SLAMF1_F24
809033	cg25187042	-3.43237182194529e-06	SLAMF1_F24
809034	cg08486875	2.5504606999782e-06	SLAMF1_F24
809035	cg17012682	1.19787633781294e-06	SLAMF1_F24
809036	cg12385833	-5.99083767275282e-07	SLAMF1_F24
809037	cg16519668	5.2113817473176e-06	SLAMF1_F24
809038	cg11192937	3.34087633027851e-06	SLAMF1_F24
809039	cg09581551	5.30087466696223e-07	SLAMF1_F24
809040	cg12989038	1.12128047072879e-06	SLAMF1_F24
809041	cg01811796	3.00260906649977e-06	SLAMF1_F24
809042	cg24761668	-3.16386571884681e-06	SLAMF1_F24
809043	cg10174040	7.45413926186163e-06	SLAMF1_F24
809044	cg08030257	-7.110024291142e-07	SLAMF1_F24
809045	cg02151358	-7.61147070120028e-07	SLAMF1_F24
809046	cg20276114	5.53422179164658e-06	SLAMF1_F24
809047	cg13466027	2.14478903918421e-06	SLAMF1_F24
809048	cg14594704	2.18575765991852e-06	SLAMF1_F24
809049	cg01796641	-6.69002944793883e-08	SLAMF1_F24
809050	cg11051546	-1.75869779937917e-06	SLAMF1_F24
809051	cg13866214	-1.58241874226366e-06	SLAMF1_F24
809052	cg07431912	-9.23254317818146e-07	SLAMF1_F24
809053	cg04734399	3.81521672969817e-07	SLAMF1_F24
809054	cg04959118	6.54687520957773e-06	SLAMF1_F24
809055	cg15712177	-5.08568062806455e-07	SLAMF1_F24
809056	cg08799632	5.50658883932817e-06	SLAMF1_F24
809057	cg05355529	4.79828078011624e-06	SLAMF1_F24
809058	cg07770238	-1.01603104514356e-06	SLAMF1_F24
809059	cg03935157	-1.94271049266726e-08	SLAMF1_F24
809060	cg27154640	2.46135953905526e-09	SLAMF1_F24
809061	cg16242693	2.75863628246699e-07	SLAMF1_F24
809062	cg13298384	-1.30578798206637e-06	SLAMF1_F24
809063	cg24082649	1.56437213388907e-06	SLAMF1_F24
809064	cg14783037	5.42210086764832e-07	SLAMF1_F24
809065	cg04169922	-4.53356174056732e-08	SLAMF1_F24
809066	cg03265289	-2.71264499171071e-06	SLAMF1_F24
809067	cg16933967	-2.88170168547336e-08	SLAMF1_F24
809068	cg10515720	-2.38905143392967e-07	SLAMF1_F24
809069	cg07212067	-2.01775298958509e-06	SLAMF1_F24
809070	cg03356783	-2.23795828336657e-06	SLAMF1_F24
809071	cg02039022	5.30317683517611e-07	SLAMF1_F24
809072	cg04921776	3.71073215983459e-06	SLAMF1_F24
809073	cg06740039	-3.65320240585916e-08	SLAMF1_F24
809074	cg19861827	1.03315679301114e-06	SLAMF1_F24
809075	cg21054194	5.48374434211744e-06	SLAMF1_F24
809076	cg18666308	3.19999825619471e-07	SLAMF1_F24
809077	cg02726136	4.40143395942694e-07	SLAMF1_F24
809078	cg22606681	-3.16614254695883e-06	SLAMF1_F24
809079	cg27012744	-2.53792626672249e-07	SLAMF1_F24
809080	cg23838785	-2.07766121803535e-06	SLAMF1_F24
809081	cg17420218	-4.31360353305954e-07	SLAMF1_F24
809082	cg13632058	-8.41731416850163e-08	SLAMF1_F24
809083	cg17485711	1.71901187255534e-06	SLAMF1_F24
809084	cg01012559	5.24252194753083e-06	SLAMF1_F24
809085	cg19860548	2.03456763615614e-06	SLAMF1_F24
809086	cg06240941	4.66509598462773e-06	SLAMF1_F24
809087	cg26981713	4.45988763264615e-06	SLAMF1_F24
809088	cg12366631	8.82389730812252e-06	SLAMF1_F24
809089	cg04006143	-5.1207495071889e-06	SLAMF1_F24
809090	cg13608744	-4.59826963281064e-06	SLAMF1_F24
809091	cg11786988	-4.06193842742075e-06	SLAMF1_F24
809092	cg06442148	-3.81322039657203e-06	SLAMF1_F24
809093	cg04152675	-1.6870893861154e-06	SLAMF1_F24
809094	cg25962383	3.12067032323888e-07	SLAMF1_F24
809095	cg22343093	-2.6405995700632e-07	SLAMF1_F24
809096	cg18006198	3.04127911232173e-08	SLAMF1_F24
809097	cg17156767	4.16576110073581e-07	SLAMF1_F24
809098	cg12049263	-3.8720595397493e-06	SLAMF1_F24
809099	cg14454206	-1.85387298183042e-06	SLAMF1_F24
809100	cg07304943	-9.49106449638452e-07	SLAMF1_F24
809101	cg17891319	2.53297083423839e-06	SLAMF1_F24
809102	cg17123390	1.11441109411004e-07	SLAMF1_F24
809103	cg07370510	-2.01163854596102e-06	SLAMF1_F24
809104	cg21556415	-1.07253795498098e-06	SLAMF1_F24
809105	cg00441918	-3.93336068151315e-06	SLAMF1_F24
809106	cg06719532	-4.63611428106776e-06	SLAMF1_F24
809107	cg19579755	-6.13509335187584e-07	SLAMF1_F24
809108	cg07318808	3.53724410905777e-06	SLAMF1_F24
809109	cg08249385	-3.56996436577494e-06	SLAMF1_F24
809110	cg09435617	1.07005533044025e-07	SLAMF1_F24
809111	cg27577973	-7.83261555881432e-07	SLAMF1_F24
809112	cg00326434	3.40368879497776e-06	SLAMF1_F24
809113	cg01356872	-3.0450107153569e-06	SLAMF1_F24
809114	cg05064286	1.78745402283881e-07	SLAMF1_F24
809115	cg17757894	-6.31639144367231e-06	SLAMF1_F24
809116	cg04613301	2.46334720518863e-07	SLAMF1_F24
809117	cg18416881	-2.36849801561605e-07	SLAMF1_F24
809118	cg23781998	8.86473982346076e-07	SLAMF1_F24
809119	cg22692158	-1.24690031708046e-06	SLAMF1_F24
809120	cg19377150	1.16453682167437e-05	SLAMF1_F24
809121	cg03126456	1.49912419329673e-06	SLAMF1_F24
809122	cg02300377	2.51375924795368e-07	SLAMF1_F24
809123	cg11821147	-1.11900628184773e-06	SLAMF1_F24
809124	cg23858286	1.86212911119331e-06	SLAMF1_F24
809125	cg12433790	-9.85408920538147e-07	SLAMF1_F24
809126	cg14265709	-2.61105890112466e-06	SLAMF1_F24
809127	cg12149795	-6.23898575797572e-06	SLAMF1_F24
809128	cg24264751	2.84347886600336e-06	SLAMF1_F24
809129	cg21998324	-7.47901170512606e-06	SLAMF1_F24
809130	cg20867746	1.49692263026427e-06	SLAMF1_F24
809131	cg07750130	2.24671563630663e-06	SLAMF1_F24
809132	cg09614729	-1.31504935829948e-06	SLAMF1_F24
809133	cg08892684	-5.12709206892418e-07	SLAMF1_F24
809134	cg02838542	7.31447905319291e-06	SLAMF1_F24
809135	cg00130528	3.19706987963709e-06	SLAMF1_F24
809136	cg26876514	-6.89475764904347e-07	SLAMF1_F24
809137	cg02782401	7.47129398990801e-07	SLAMF1_F24
809138	cg12553365	4.85352407988343e-07	SLAMF1_F24
809139	cg21729178	1.25998664162128e-06	SLAMF1_F24
809140	cg10137450	2.05230481271733e-06	SLAMF1_F24
809141	cg17193097	1.35708232159192e-06	SLAMF1_F24
809142	cg27269700	-7.82697256272486e-06	SLAMF1_F24
809143	cg02209843	-8.05146482354647e-06	SLAMF1_F24
809144	cg26437631	1.13361358545244e-06	SLAMF1_F24
809145	cg09674368	-1.70906092290413e-06	SLAMF1_F24
809146	cg04240373	-2.18153798728349e-06	SLAMF1_F24
809147	cg05511977	1.83125773467047e-06	SLAMF1_F24
809148	cg05578840	1.09768461270393e-06	SLAMF1_F24
809149	cg23076180	-1.34366758611575e-06	SLAMF1_F24
809150	cg06128054	1.04016835073338e-06	SLAMF1_F24
809151	cg21006034	-1.19750337370509e-06	SLAMF1_F24
809152	cg05803761	-8.16672069493589e-06	SLAMF1_F24
809153	cg09055950	3.05497172941727e-08	SLAMF1_F24
809154	cg03673190	4.80362129730642e-06	SLAMF1_F24
809155	cg04199563	-5.02304885146828e-06	SLAMF1_F24
809156	cg16046261	3.06430077794882e-06	SLAMF1_F24
809157	cg10181034	1.90352744549188e-06	SLAMF1_F24
809158	cg18712727	-3.08887466619298e-08	SLAMF1_F24
809159	cg01363915	6.75418224425614e-07	SLAMF1_F24
809160	cg00164390	-7.53051106472607e-07	SLAMF1_F24
809161	cg14649507	1.94547721344945e-07	SLAMF1_F24
809162	cg27262821	-7.66768317686875e-06	SLAMF1_F24
809163	cg15398801	-2.05392669386096e-06	SLAMF1_F24
809164	cg05061272	4.83111481499568e-07	SLAMF1_F24
809165	cg22963015	-1.12337626803486e-06	SLAMF1_F24
809166	cg13648045	-4.34961082821828e-07	SLAMF1_F24
809167	cg13122813	-2.96110683135415e-06	SLAMF1_F24
809168	cg11207795	6.75031683304765e-07	SLAMF1_F24
809169	cg14620352	-1.17396519518808e-06	SLAMF1_F24
809170	cg27390130	-8.67256131908389e-06	SLAMF1_F24
809171	cg12022651	9.72853964679839e-07	SLAMF1_F24
809172	cg21808398	-1.14040103131371e-06	SLAMF1_F24
809173	cg18038912	1.69535143199008e-06	SLAMF1_F24
809174	cg17315310	1.62359998079452e-06	SLAMF1_F24
809175	cg01961086	-1.2521611352018e-07	SLAMF1_F24
809176	cg06512194	3.21962223591773e-07	SLAMF1_F24
809177	cg21593835	-1.27054756074956e-06	SLAMF1_F24
809178	cg16060790	-4.05227873453164e-07	SLAMF1_F24
809179	cg02139846	-1.18309548976872e-06	SLAMF1_F24
809180	cg11134095	2.86785330318878e-06	SLAMF1_F24
809181	cg27139117	2.96938231446943e-08	SLAMF1_F24
809182	cg07292298	-3.74875768343259e-07	SLAMF1_F24
809183	cg05304393	3.8180499862783e-06	SLAMF1_F24
809184	cg05017003	5.9695508556152e-06	SLAMF1_F24
809185	cg26517670	2.76487694104271e-06	SLAMF1_F24
809186	cg10080701	-3.16338943333407e-06	SLAMF1_F24
809187	cg24041400	-1.65005179714022e-06	SLAMF1_F24
809188	cg16154578	-2.44493434560087e-07	SLAMF1_F24
809189	cg15709717	2.47742675011766e-06	SLAMF1_F24
809190	cg25015139	1.15665061731124e-07	SLAMF1_F24
809191	cg27452255	9.04087846225328e-06	SLAMF1_F24
809192	cg11920607	-3.30797948531611e-06	SLAMF1_F24
809193	cg01654638	-1.32473957397928e-06	SLAMF1_F24
809194	cg20980305	-8.07825162923866e-07	SLAMF1_F24
809195	cg17290091	1.79209417584741e-06	SLAMF1_F24
809196	cg26371986	1.50118521523426e-06	SLAMF1_F24
809197	cg01379400	2.7805502801403e-06	SLAMF1_F24
809198	cg12569118	5.49843460386849e-08	SLAMF1_F24
809199	cg14592770	-1.012558838427e-06	SLAMF1_F24
809200	cg06973176	-4.40915729431263e-06	SLAMF1_F24
809201	cg04739593	7.49680315456705e-06	SLAMF1_F24
809202	cg01962937	2.58905307243813e-07	SLAMF1_F24
809203	cg27376583	4.84619444129592e-07	SLAMF1_F24
809204	cg26551092	5.30523594729867e-06	SLAMF1_F24
809205	cg01191022	-4.99676548600664e-06	SLAMF1_F24
809206	cg20042116	-7.75172550193817e-07	SLAMF1_F24
809207	cg13227806	-2.95400213406851e-06	SLAMF1_F24
809208	cg16686951	-5.07862288125433e-07	SLAMF1_F24
809209	cg00590039	-6.83026961791305e-07	SLAMF1_F24
809210	cg13655385	-5.90749345442761e-06	SLAMF1_F24
809211	cg06630416	2.15876650208785e-06	SLAMF1_F24
809212	cg26123925	-2.28356579581174e-07	SLAMF1_F24
809213	cg03718488	3.45257077534517e-07	SLAMF1_F24
809214	cg00361201	2.28360203247704e-06	SLAMF1_F24
809215	cg18565342	1.24095958787947e-06	SLAMF1_F24
809216	cg22774472	1.20409610096822e-06	SLAMF1_F24
809217	cg05061218	8.75967480191741e-08	SLAMF1_F24
809218	cg21831240	-8.36446691867293e-07	SLAMF1_F24
809219	cg22163030	-3.39027746045558e-06	SLAMF1_F24
809220	cg21091217	-9.51071680239005e-07	SLAMF1_F24
809221	cg21648019	5.50356712238737e-06	SLAMF1_F24
809222	cg27188358	1.24113183886606e-06	SLAMF1_F24
809223	cg25310784	-2.81174462547582e-06	SLAMF1_F24
809224	cg15904162	8.95105680399493e-07	SLAMF1_F24
809225	cg02155448	-5.26414524284587e-07	SLAMF1_F24
809226	cg16444689	-6.99280816692055e-07	SLAMF1_F24
809227	cg21601852	3.50301926128995e-06	SLAMF1_F24
809228	cg11885965	8.69101610093501e-06	SLAMF1_F24
809229	cg12769828	3.04745677428639e-07	SLAMF1_F24
809230	cg09906193	6.01899486457908e-07	SLAMF1_F24
809231	cg16246099	2.32745917072855e-06	SLAMF1_F24
809232	cg05349601	-3.65615692868004e-06	SLAMF1_F24
809233	cg18861827	-1.85004440642697e-06	SLAMF1_F24
809234	cg01465350	1.2668099156074e-06	SLAMF1_F24
809235	cg05564088	-2.8999873361231e-06	SLAMF1_F24
809236	cg17092935	2.46895770487006e-06	SLAMF1_F24
809237	cg17426138	8.41101685253171e-07	SLAMF1_F24
809238	cg10557827	-6.44200148902066e-06	SLAMF1_F24
809239	cg22264980	1.46112273033054e-07	SLAMF1_F24
809240	cg10868030	-1.08360146259476e-07	SLAMF1_F24
809241	cg06674388	3.65892248751357e-06	SLAMF1_F24
809242	cg13924807	-3.14374088469777e-06	SLAMF1_F24
809243	cg13571319	-2.63595113532759e-06	SLAMF1_F24
809244	cg03533390	4.61082006794327e-06	SLAMF1_F24
809245	cg27536453	4.97732056294716e-07	SLAMF1_F24
809246	cg14048465	2.26239546869402e-06	SLAMF1_F24
809247	cg23071007	7.41435808058609e-06	SLAMF1_F24
809248	cg27110938	5.31278887098821e-06	SLAMF1_F24
809249	cg11588624	-7.64108305141219e-07	SLAMF1_F24
809250	cg10970045	1.41818530828984e-06	SLAMF1_F24
809251	cg10999867	-7.73868558093509e-07	SLAMF1_F24
809252	cg09257301	8.42508146479181e-06	SLAMF1_F24
809253	cg07036653	3.14248293828133e-06	SLAMF1_F24
809254	cg01422182	1.11619658347301e-06	SLAMF1_F24
809255	cg26335377	-2.58542044723186e-06	SLAMF1_F24
809256	cg18204358	1.42573239409683e-06	SLAMF1_F24
809257	cg09496055	1.03932338788582e-06	SLAMF1_F24
809258	cg04832177	-1.46710447871612e-07	SLAMF1_F24
809259	cg02092295	-7.97876729801878e-07	SLAMF1_F24
809260	cg09838568	-5.72637057982503e-07	SLAMF1_F24
809261	cg00222656	1.89925061409304e-06	SLAMF1_F24
809262	cg21278980	1.11216196708031e-07	SLAMF1_F24
809263	cg13074802	-5.74657660245343e-08	SLAMF1_F24
809264	cg00725472	1.65814291022403e-07	SLAMF1_F24
809265	cg08283187	-8.39991524757031e-07	SLAMF1_F24
809266	cg19766638	9.95656984687761e-07	SLAMF1_F24
809267	cg25696613	-1.17639812955382e-07	SLAMF1_F24
809268	cg07220939	-5.63409637016458e-06	SLAMF1_F24
809269	ch.6.1693624F	-1.86191800433273e-06	SLAMF1_F24
809270	cg15928742	2.09741805182455e-06	SLAMF1_F24
809271	cg09735773	1.60742939483748e-07	SLAMF1_F24
809272	cg09046994	-3.00405390153182e-06	SLAMF1_F24
809273	cg11928594	-9.43067916495242e-06	SLAMF1_F24
809274	cg27097034	-7.07977452509046e-07	SLAMF1_F24
809275	cg06976395	2.08208051893934e-07	SLAMF1_F24
809276	cg04503281	-2.79290146548285e-06	SLAMF1_F24
809277	cg23401684	1.40392112761299e-06	SLAMF1_F24
809278	cg12505929	-4.1676882363682e-06	SLAMF1_F24
809279	cg19602139	-1.29997101880098e-06	SLAMF1_F24
809280	cg23286333	5.87298800551948e-06	SLAMF1_F24
809281	cg25032756	-6.40050492077456e-06	SLAMF1_F24
809282	cg04128746	-6.86097820687083e-08	SLAMF1_F24
809283	cg07712267	-6.13388885485927e-07	SLAMF1_F24
809284	cg24224803	7.82685509114897e-07	SLAMF1_F24
809285	cg23925613	-1.11172340903108e-05	SLAMF1_F24
809286	cg16943053	-6.82323090750063e-08	SLAMF1_F24
809287	cg16449499	6.14727936747998e-07	SLAMF1_F24
809288	cg02525267	1.45597170982458e-07	SLAMF1_F24
809289	cg11880704	-3.5844394103068e-06	SLAMF1_F24
809290	cg17400905	8.29027390134348e-07	SLAMF1_F24
809291	cg12199972	5.4915292012566e-06	SLAMF1_F24
809292	cg00297386	3.36063533686409e-06	SLAMF1_F24
809293	cg25244609	-3.50997107039518e-06	SLAMF1_F24
809294	cg25987983	-1.63056738185934e-06	SLAMF1_F24
809295	cg15415002	-3.9972851733479e-06	SLAMF1_F24
809296	cg08061935	1.02270360612158e-06	SLAMF1_F24
809297	cg00843634	3.77484498214772e-06	SLAMF1_F24
809298	cg04016361	8.64510632100857e-07	SLAMF1_F24
809299	cg26305717	6.74756937019729e-06	SLAMF1_F24
809300	cg00440252	-1.26864757223088e-06	SLAMF1_F24
809301	cg21517720	1.44028658248133e-06	SLAMF1_F24
809302	cg19411084	8.79299988914945e-07	SLAMF1_F24
809303	cg18890364	-8.95197398667534e-07	SLAMF1_F24
809304	cg23725888	-8.24666577769087e-06	SLAMF1_F24
809305	cg14970975	4.14216670629917e-06	SLAMF1_F24
809306	cg15454385	3.81099089929406e-06	SLAMF1_F24
809307	cg24429208	-8.69626156494637e-09	SLAMF1_F24
809308	cg13755144	3.19048867720479e-06	SLAMF1_F24
809309	cg22747531	-2.10519551910988e-06	SLAMF1_F24
809310	cg10057084	-6.95274482625256e-07	SLAMF1_F24
809311	cg22356381	1.89863043365065e-06	SLAMF1_F24
809312	cg24590788	7.1170392752159e-07	SLAMF1_F24
809313	cg04503548	-2.594410477347e-06	SLAMF1_F24
809314	cg04917688	-6.92005262388265e-07	SLAMF1_F24
809315	cg21022906	1.19941005082376e-06	SLAMF1_F24
809316	cg27253808	-6.53731447477796e-06	SLAMF1_F24
809317	cg20330144	5.80531906549101e-07	SLAMF1_F24
809318	cg06818627	4.23776664483573e-07	SLAMF1_F24
809319	cg00808740	-4.07368204409365e-07	SLAMF1_F24
809320	cg10333061	3.36793072500087e-06	SLAMF1_F24
809321	cg24223204	-4.27062059919635e-06	SLAMF1_F24
809322	cg24294922	-2.09573285547229e-06	SLAMF1_F24
809323	cg00407105	-5.62832733090981e-07	SLAMF1_F24
809324	cg23743911	1.3750385536787e-06	SLAMF1_F24
809325	cg26154670	-9.24533839674633e-07	SLAMF1_F24
809326	cg08584130	-4.49443222166773e-06	SLAMF1_F24
809327	cg21919719	5.01082173161911e-06	SLAMF1_F24
809328	cg26547395	-3.16816113821839e-07	SLAMF1_F24
809329	cg00483718	-6.69287989025762e-07	SLAMF1_F24
809330	cg19022875	-4.00293315981616e-07	SLAMF1_F24
809331	cg04982359	2.72718400281303e-06	SLAMF1_F24
809332	cg16124141	6.14464863211346e-07	SLAMF1_F24
809333	cg27079550	2.26559578016887e-07	SLAMF1_F24
809334	cg04893145	2.99234446553356e-08	SLAMF1_F24
809335	cg01843506	2.39440884665776e-06	SLAMF1_F24
809336	cg02649581	-3.29260353782039e-06	SLAMF1_F24
809337	cg22637307	9.33457748350791e-06	SLAMF1_F24
809338	cg25642212	-4.74980282630035e-06	SLAMF1_F24
809339	cg15362637	3.92126846806113e-06	SLAMF1_F24
809340	cg24986651	3.11852034258042e-07	SLAMF1_F24
809341	cg11499002	1.80557656594487e-08	SLAMF1_F24
809342	cg12777594	-7.11494184389425e-07	SLAMF1_F24
809343	cg24029509	1.14885584996928e-05	SLAMF1_F24
809344	cg02690519	-1.30297054834964e-06	SLAMF1_F24
809345	cg14529015	-4.42990304243085e-07	SLAMF1_F24
809346	cg27521093	6.20353653152928e-06	SLAMF1_F24
809347	cg03576452	3.86192993224379e-07	SLAMF1_F24
809348	cg16105080	-2.96013604517425e-06	SLAMF1_F24
809349	cg25426815	2.31221613617825e-06	SLAMF1_F24
809350	cg26419957	7.46327604844611e-07	SLAMF1_F24
809351	cg10603183	-6.39554793215867e-07	SLAMF1_F24
809352	cg08662766	-1.87125387995405e-07	SLAMF1_F24
809353	cg00248638	-2.12543400977122e-06	SLAMF1_F24
809354	cg17273518	2.86039376222048e-06	SLAMF1_F24
809355	cg16595458	-4.4903981311599e-06	SLAMF1_F24
809356	cg04215345	-4.21734841644781e-06	SLAMF1_F24
809357	cg14047321	-1.35932207532215e-06	SLAMF1_F24
809358	cg05613015	7.33051141026601e-06	SLAMF1_F24
809359	cg06121332	-5.16688596049396e-06	SLAMF1_F24
809360	cg14199261	2.68150538333564e-06	SLAMF1_F24
809361	cg17595410	-8.0416385971899e-08	SLAMF1_F24
809362	cg14377922	5.43476359898973e-06	SLAMF1_F24
809363	ch.2.3132178R	-2.8460865842738e-06	SLAMF1_F24
809364	cg20319484	-2.88900114686316e-06	SLAMF1_F24
809365	cg01589384	-1.53583290670022e-06	SLAMF1_F24
809366	cg02330204	1.24692613160806e-06	SLAMF1_F24
809367	cg22927788	1.62470683916211e-06	SLAMF1_F24
809368	cg18369564	-1.26900664733833e-06	SLAMF1_F24
809369	cg14758105	-9.56115329225884e-07	SLAMF1_F24
809370	cg18126735	1.11344412367222e-05	SLAMF1_F24
809371	cg11345432	4.14987498223107e-06	SLAMF1_F24
809372	cg10551831	1.37828662466804e-06	SLAMF1_F24
809373	cg17478313	-1.91722915042763e-06	SLAMF1_F24
809374	cg17317690	-2.3243647306072e-06	SLAMF1_F24
809375	cg05492259	-3.01462567722252e-06	SLAMF1_F24
809376	cg19117849	2.57022052292191e-06	SLAMF1_F24
809377	cg10134335	-2.1754709774635e-07	SLAMF1_F24
809378	cg02238142	-3.5968663020342e-07	SLAMF1_F24
809379	cg06786419	-7.26525582476951e-06	SLAMF1_F24
809380	cg25157850	-6.02346691208194e-06	SLAMF1_F24
809381	cg08816573	1.38217279264294e-06	SLAMF1_F24
809382	cg07083043	8.52029907801568e-07	SLAMF1_F24
809383	cg10720072	2.72082919081901e-07	SLAMF1_F24
809384	cg17005864	1.94045067789049e-06	SLAMF1_F24
809385	cg19115017	-7.51113967962767e-06	SLAMF1_F24
809386	cg03417272	-1.17851011468213e-06	SLAMF1_F24
809387	cg05206657	-8.3186974742649e-07	SLAMF1_F24
809388	cg26953093	-9.66019469659813e-07	SLAMF1_F24
809389	cg22629516	1.84054817611462e-07	SLAMF1_F24
809390	cg21201500	-3.44354074536736e-08	SLAMF1_F24
809391	cg17698914	-4.09198308722432e-06	SLAMF1_F24
809392	cg22665600	6.54418111802851e-07	SLAMF1_F24
809393	cg24638356	8.99303019705623e-06	SLAMF1_F24
809394	cg24202485	1.74593136465398e-06	SLAMF1_F24
809395	cg09185599	1.77425459729326e-07	SLAMF1_F24
809396	cg08923270	7.32950193987361e-06	SLAMF1_F24
809397	cg02828993	-5.21895611813009e-06	SLAMF1_F24
809398	cg02005162	-3.31355114889637e-06	SLAMF1_F24
809399	cg08665903	-9.70285613950536e-07	SLAMF1_F24
809400	cg08141989	-7.40047958168706e-06	SLAMF1_F24
809401	cg18041642	3.27014183429841e-06	SLAMF1_F24
809402	cg05502360	-6.99845235121781e-07	SLAMF1_F24
809403	cg07611067	-4.69268659016228e-07	SLAMF1_F24
809404	cg26005209	4.0822577344924e-07	SLAMF1_F24
809405	cg16386842	2.49115776022478e-06	SLAMF1_F24
809406	cg12719904	-2.01751133419946e-06	SLAMF1_F24
809407	cg25950704	5.62771643414602e-07	SLAMF1_F24
809408	cg17515023	-5.17052981831428e-06	SLAMF1_F24
809409	cg15982595	2.68620622934434e-06	SLAMF1_F24
809410	cg05716374	-1.75324956041042e-06	SLAMF1_F24
809411	cg16818390	1.77911521765887e-08	SLAMF1_F24
809412	cg06853230	-4.38778592558028e-06	SLAMF1_F24
809413	cg10704270	-5.50264389781544e-06	SLAMF1_F24
809414	cg01190934	1.77437449000459e-06	SLAMF1_F24
809415	cg26425766	-7.50154360240885e-07	SLAMF1_F24
809416	cg08134598	-4.77313540601598e-06	SLAMF1_F24
809417	cg10211081	3.97982736949112e-06	SLAMF1_F24
809418	cg18753020	1.18925674070555e-06	SLAMF1_F24
809419	cg06154691	3.69348018367539e-06	SLAMF1_F24
809420	cg01894366	-7.5007811998829e-07	SLAMF1_F24
809421	cg08049956	-2.55919986978206e-07	SLAMF1_F24
809422	cg00980362	3.78465979513233e-06	SLAMF1_F24
809423	cg12683342	3.26349698819268e-06	SLAMF1_F24
809424	cg00505653	-2.11034504638224e-06	SLAMF1_F24
809425	cg07288556	3.53521899175742e-06	SLAMF1_F24
809426	cg21103758	-1.12893138120066e-06	SLAMF1_F24
809427	cg25839330	9.71295987922433e-08	SLAMF1_F24
809428	cg19213471	-4.72284547535942e-07	SLAMF1_F24
809429	cg26831149	-1.1594451021588e-06	SLAMF1_F24
809430	cg10456203	-1.95157358929003e-07	SLAMF1_F24
809431	cg08473533	3.98841074352599e-07	SLAMF1_F24
809432	cg26326154	2.85808812974796e-06	SLAMF1_F24
809433	cg17512187	2.30635708015518e-06	SLAMF1_F24
809434	cg03984067	-1.75032651275514e-06	SLAMF1_F24
809435	cg13184678	-8.59285388887013e-07	SLAMF1_F24
809436	cg00919014	-7.26547539800983e-07	SLAMF1_F24
809437	cg12816674	3.84814765025297e-07	SLAMF1_F24
809438	cg23851083	3.38342803584454e-06	SLAMF1_F24
809439	cg25880804	-3.31910709654034e-07	SLAMF1_F24
809440	cg05488527	2.29615737144389e-07	SLAMF1_F24
809441	cg13416632	-1.51573056175417e-06	SLAMF1_F24
809442	cg00198226	-5.20465066340551e-06	SLAMF1_F24
809443	cg15120146	1.9453411826974e-08	SLAMF1_F24
809444	cg13921308	-9.17252641857572e-07	SLAMF1_F24
809445	cg11665583	-7.24883738664935e-06	SLAMF1_F24
809446	cg21993290	-8.09192928434728e-07	SLAMF1_F24
809447	cg25300481	8.38125279888535e-07	SLAMF1_F24
809448	cg12588208	-5.57464649782877e-07	SLAMF1_F24
809449	cg10246268	4.13882858168232e-06	SLAMF1_F24
809450	cg10329764	-2.74351039498193e-06	SLAMF1_F24
809451	cg07641145	-7.05191498794458e-06	SLAMF1_F24
809452	cg12992268	3.97324166096774e-06	SLAMF1_F24
809453	cg24723731	5.16920411196749e-06	SLAMF1_F24
809454	cg20477918	-9.77302059814877e-07	SLAMF1_F24
809455	cg18496543	1.16202010699727e-06	SLAMF1_F24
809456	cg20997222	-5.04460218693461e-07	SLAMF1_F24
809457	cg03466367	-4.90258953632897e-06	SLAMF1_F24
809458	cg17548997	-7.67687026279778e-07	SLAMF1_F24
809459	cg12181599	-2.67454481750895e-06	SLAMF1_F24
809460	cg07873092	3.83544776357735e-06	SLAMF1_F24
809461	cg05173749	4.60518845540974e-08	SLAMF1_F24
809462	cg03173936	3.17236554739878e-07	SLAMF1_F24
809463	cg08890645	7.46481136650909e-06	SLAMF1_F24
809464	cg05947649	2.82527379097041e-06	SLAMF1_F24
809465	cg18272286	1.10496257141253e-06	SLAMF1_F24
809466	cg07103225	6.23828873019744e-06	SLAMF1_F24
809467	cg02024465	4.59088212578888e-06	SLAMF1_F24
809468	cg02284293	5.81145968880406e-06	SLAMF1_F24
809469	cg21368566	-3.42144609478495e-06	SLAMF1_F24
809470	cg06920276	-8.03977556545468e-07	SLAMF1_F24
809471	cg18960006	-1.73683368824177e-06	SLAMF1_F24
809472	cg18915060	-5.34743944569248e-07	SLAMF1_F24
809473	cg26553263	-2.33251657086718e-06	SLAMF1_F24
809474	cg10388789	5.83419620316202e-06	SLAMF1_F24
809475	cg15336394	6.25289359948409e-07	SLAMF1_F24
809476	cg12942897	-1.03919088664266e-06	SLAMF1_F24
809477	cg14536517	5.83712499698937e-06	SLAMF1_F24
809478	cg10337367	3.25432375886786e-07	SLAMF1_F24
809479	cg08268114	5.26813692616819e-07	SLAMF1_F24
809480	cg07415354	2.48795156671219e-06	SLAMF1_F24
809481	cg04229059	-6.94280853579902e-06	SLAMF1_F24
809482	cg00650472	-1.02778726771199e-06	SLAMF1_F24
809483	cg25268526	7.00199769223682e-06	SLAMF1_F24
809484	cg12255897	2.26715532498023e-06	SLAMF1_F24
809485	cg23781773	2.75726609119929e-07	SLAMF1_F24
809486	cg13751548	-8.9439919895334e-07	SLAMF1_F24
809487	cg15295596	5.2560056025794e-07	SLAMF1_F24
809488	cg15747985	2.15203116243537e-06	SLAMF1_F24
809489	cg11285003	3.01146844621807e-06	SLAMF1_F24
809490	cg02581341	-4.18955045004258e-07	SLAMF1_F24
809491	cg15986248	2.14472286163274e-06	SLAMF1_F24
809492	cg18690618	-1.56293430026443e-06	SLAMF1_F24
809493	cg07483733	-4.82924746740743e-06	SLAMF1_F24
809494	cg21982232	-4.18076265819598e-06	SLAMF1_F24
809495	cg19485539	3.71243243198875e-07	SLAMF1_F24
809496	cg02623562	-1.17079091790925e-06	SLAMF1_F24
809497	cg25372195	-1.2135569788179e-06	SLAMF1_F24
809498	cg20663241	1.7754275704738e-06	SLAMF1_F24
809499	cg10831285	1.09385687243054e-06	SLAMF1_F24
809500	cg24366883	-3.34968939274561e-06	SLAMF1_F24
809501	cg20685215	1.64099502917557e-06	SLAMF1_F24
809502	cg25394625	-8.89635765239095e-06	SLAMF1_F24
809503	cg11663503	1.93811467026635e-06	SLAMF1_F24
809504	cg18708365	-2.53635556156007e-07	SLAMF1_F24
809505	cg24540003	-1.46688134091011e-07	SLAMF1_F24
809506	cg08684527	-2.40142738699002e-06	SLAMF1_F24
809507	cg01008102	8.72035520639178e-07	SLAMF1_F24
809508	cg06037246	-5.61162203959588e-07	SLAMF1_F24
809509	cg18268174	1.32502025976327e-05	SLAMF1_F24
809510	cg25486757	-1.84721381141563e-07	SLAMF1_F24
809511	cg06361793	7.49712083268019e-07	SLAMF1_F24
809512	cg11086066	1.85235057683279e-06	SLAMF1_F24
809513	cg13119036	4.52984483891013e-06	SLAMF1_F24
809514	cg00230509	1.59275116849358e-06	SLAMF1_F24
809515	cg18808318	-3.68075417947545e-06	SLAMF1_F24
809516	cg18784314	1.25783761717692e-06	SLAMF1_F24
809517	ch.6.573831F	1.30490741927837e-07	SLAMF1_F24
809518	cg11666857	-1.73448363786503e-06	SLAMF1_F24
809519	cg15077792	-6.90787134283888e-07	SLAMF1_F24
809520	cg21075964	2.2949677173113e-07	SLAMF1_F24
809521	cg17109850	-2.53301692616225e-06	SLAMF1_F24
809522	cg17108752	2.37991707076252e-06	SLAMF1_F24
809523	cg01683911	2.40704334877183e-06	SLAMF1_F24
809524	cg13296578	4.24269038022589e-07	SLAMF1_F24
809525	cg05619209	-8.11453624847747e-07	SLAMF1_F24
809526	cg02668764	3.19144827191942e-06	SLAMF1_F24
809527	cg15048806	-4.5922279511338e-06	SLAMF1_F24
809528	cg04590790	-6.20789706674821e-06	SLAMF1_F24
809529	cg26803802	3.50579401628834e-06	SLAMF1_F24
809530	cg12005429	-2.01000686503127e-07	SLAMF1_F24
809531	cg06212753	8.19436291239205e-07	SLAMF1_F24
809532	cg26472511	3.3440408969397e-06	SLAMF1_F24
809533	cg17304885	2.56029345004009e-06	SLAMF1_F24
809534	cg00155700	-5.54799957936282e-07	SLAMF1_F24
809535	cg07468037	3.80435808091262e-07	SLAMF1_F24
809536	cg00026920	-1.62639951448358e-06	SLAMF1_F24
809537	cg01656970	1.8680194426033e-06	SLAMF1_F24
809538	cg06669056	1.74735738669714e-06	SLAMF1_F24
809539	cg01217608	1.60319989565156e-06	SLAMF1_F24
809540	cg19811253	1.14443266738674e-06	SLAMF1_F24
809541	cg02372144	3.17078588606176e-07	SLAMF1_F24
809542	cg06047189	-3.44279228975676e-06	SLAMF1_F24
809543	cg06312751	-2.41839997207223e-06	SLAMF1_F24
809544	cg03852670	-3.15027503686602e-07	SLAMF1_F24
809545	cg05421588	2.67718264646847e-06	SLAMF1_F24
809546	cg11773920	5.31851513813625e-06	SLAMF1_F24
809547	cg12107252	8.66147689793752e-07	SLAMF1_F24
809548	cg16560493	8.46941284698771e-06	SLAMF1_F24
809549	cg26430365	1.81277535183997e-06	SLAMF1_F24
809550	cg16646546	-1.83970231529193e-07	SLAMF1_F24
809551	cg17305620	-4.16139787831734e-06	SLAMF1_F24
809552	cg15048611	-9.38618519164199e-07	SLAMF1_F24
809553	cg20810117	6.43831351180465e-08	SLAMF1_F24
809554	cg12242086	1.27013603348865e-07	SLAMF1_F24
809555	cg12530481	2.53542126965627e-08	SLAMF1_F24
809556	cg23711396	-5.80160698564003e-07	SLAMF1_F24
809557	cg17806678	1.82330786851423e-06	SLAMF1_F24
809558	cg14731570	8.40602162757227e-06	SLAMF1_F24
809559	cg08790319	-9.68713518581751e-06	SLAMF1_F24
809560	cg09406896	-1.26865152556483e-06	SLAMF1_F24
809561	cg16957824	-3.81324513257205e-06	SLAMF1_F24
809562	cg14843599	5.59813151873344e-06	SLAMF1_F24
809563	cg07318113	-1.94396337414821e-06	SLAMF1_F24
809564	cg09895388	4.24980233410145e-06	SLAMF1_F24
809565	cg22791936	1.32735668916743e-10	SLAMF1_F24
809566	cg15956794	7.37483803063354e-07	SLAMF1_F24
809567	cg11436475	-6.56068878043287e-07	SLAMF1_F24
809568	cg08579217	1.65570973655837e-06	SLAMF1_F24
809569	cg25405922	2.54737581166379e-06	SLAMF1_F24
809570	cg26337821	4.1196680476237e-06	SLAMF1_F24
809571	cg09424830	-3.38371833511127e-06	SLAMF1_F24
809572	cg02622846	-4.51259073286651e-06	SLAMF1_F24
809573	cg04693928	-1.16129586177617e-07	SLAMF1_F24
809574	cg08553360	-4.03670621152478e-07	SLAMF1_F24
809575	cg16016792	-1.55726489764041e-06	SLAMF1_F24
809576	cg09433114	-7.17232659209069e-08	SLAMF1_F24
809577	cg09575728	-2.8201436763907e-06	SLAMF1_F24
809578	cg17555429	-4.44577689112163e-06	SLAMF1_F24
809579	cg26292889	3.34407529733048e-06	SLAMF1_F24
809580	cg26172932	5.46124320815031e-07	SLAMF1_F24
809581	cg02481789	9.21351666589171e-06	SLAMF1_F24
809582	cg04553707	-5.12864650807731e-07	SLAMF1_F24
809583	cg08389017	-3.89345323587093e-07	SLAMF1_F24
809584	cg01699584	4.16965126640634e-07	SLAMF1_F24
809585	cg07341137	-3.69545685437047e-06	SLAMF1_F24
809586	cg21534006	4.28778453905389e-07	SLAMF1_F24
809587	cg19299482	2.05655905595715e-06	SLAMF1_F24
809588	cg14012686	-3.375567666132e-07	SLAMF1_F24
809589	cg16256318	-4.00516043991377e-06	SLAMF1_F24
809590	cg16229161	-6.55402596095609e-07	SLAMF1_F24
809591	cg24552067	4.44622693626842e-07	SLAMF1_F24
809592	cg25527396	-1.12775467493799e-07	SLAMF1_F24
809593	cg00162401	-8.08929466872514e-07	SLAMF1_F24
809594	cg06185440	4.61225565451604e-06	SLAMF1_F24
809595	cg06193397	-2.38767765536766e-06	SLAMF1_F24
809596	cg09885728	-2.80570938857105e-07	SLAMF1_F24
809597	cg20506346	5.77715234867847e-06	SLAMF1_F24
809598	cg08161742	2.00317637975274e-06	SLAMF1_F24
809599	cg07658438	5.1607717312397e-06	SLAMF1_F24
809600	cg26284993	-1.42600598884956e-06	SLAMF1_F24
809601	cg07132675	2.88020404913288e-07	SLAMF1_F24
809602	cg14724809	3.30384111350598e-07	SLAMF1_F24
809603	cg21942770	2.22170241001322e-06	SLAMF1_F24
809604	cg15139163	4.51203954812956e-06	SLAMF1_F24
809605	cg00252873	-7.25789307819808e-07	SLAMF1_F24
809606	cg26780768	3.44897893190688e-08	SLAMF1_F24
809607	cg00309970	6.17962155454672e-07	SLAMF1_F24
809608	cg10853533	4.91180264854036e-06	SLAMF1_F24
809609	cg12254882	3.48929175068572e-06	SLAMF1_F24
809610	cg03892631	-4.62216016324593e-07	SLAMF1_F24
809611	cg25832274	1.87500721519143e-06	SLAMF1_F24
809612	cg15583058	-1.83432195383924e-06	SLAMF1_F24
809613	cg13060405	1.15063025249209e-06	SLAMF1_F24
809614	cg23597186	-3.02659649717713e-07	SLAMF1_F24
809615	cg19166376	4.18639857949572e-06	SLAMF1_F24
809616	cg04882216	-2.51342865909669e-05	SLAMF1_F24
809617	cg14141535	-3.26009385508702e-06	SLAMF1_F24
809618	cg25453047	-7.55372477337677e-06	SLAMF1_F24
809619	cg02879776	-6.19208558942415e-06	SLAMF1_F24
809620	cg20940217	-7.63455161860671e-06	SLAMF1_F24
809621	cg15184529	4.30349879077362e-06	SLAMF1_F24
809622	cg12765405	1.39880466902246e-06	SLAMF1_F24
809623	cg09231675	-1.02029725301121e-06	SLAMF1_F24
809624	cg07089575	-6.02714767912641e-07	SLAMF1_F24
809625	cg23596401	-3.97426594301966e-07	SLAMF1_F24
809626	cg19450780	1.35492061219186e-06	SLAMF1_F24
809627	cg22708284	1.93253474156436e-06	SLAMF1_F24
809628	cg05656180	5.75363491358457e-06	SLAMF1_F24
809629	cg15988950	-1.36862094015828e-05	SLAMF1_F24
809630	cg17575390	-3.09153055054769e-06	SLAMF1_F24
809631	cg00872779	-1.29309353593376e-06	SLAMF1_F24
809632	cg22870203	9.74851446571131e-07	SLAMF1_F24
809633	cg17521795	-4.17369177042697e-06	SLAMF1_F24
809634	cg07952254	-1.3101798228917e-06	SLAMF1_F24
809635	cg27509835	1.02064303219034e-06	SLAMF1_F24
809636	cg14258935	-4.33761644906986e-07	SLAMF1_F24
809637	cg25768673	1.20647659592439e-06	SLAMF1_F24
809638	cg14188650	4.07043873017126e-06	SLAMF1_F24
809639	cg00678208	2.44342107979712e-07	SLAMF1_F24
809640	cg25006194	-8.51505081624876e-07	SLAMF1_F24
809641	cg14333086	7.09720944763509e-06	SLAMF1_F24
809642	cg13021507	5.70202619260251e-06	SLAMF1_F24
809643	cg00475109	-2.53544536672518e-06	SLAMF1_F24
809644	cg02745912	-5.40450620768411e-06	SLAMF1_F24
809645	cg00359423	5.630856599681e-06	SLAMF1_F24
809646	cg01159793	-4.95919874533511e-06	SLAMF1_F24
809647	cg13595604	-8.28735601344173e-06	SLAMF1_F24
809648	cg25018764	-6.25692792286346e-07	SLAMF1_F24
809649	cg00901554	4.84002697575664e-06	SLAMF1_F24
809650	cg01660613	-6.70317929569426e-07	SLAMF1_F24
809651	cg00907200	-8.65437201914346e-06	SLAMF1_F24
809652	cg00896043	-1.43080012186155e-06	SLAMF1_F24
809653	cg08934272	8.82051523806383e-07	SLAMF1_F24
809654	cg15400712	-7.78424190563361e-07	SLAMF1_F24
809655	cg17613810	3.32512595476081e-07	SLAMF1_F24
809656	cg22645719	1.83523967700828e-06	SLAMF1_F24
809657	cg05836184	4.40083963039571e-06	SLAMF1_F24
809658	cg09685682	-5.96886153268054e-07	SLAMF1_F24
809659	cg00699807	-3.14030905155491e-06	SLAMF1_F24
809660	cg00492979	1.05035338225615e-05	SLAMF1_F24
809661	cg18784586	8.1877717588411e-07	SLAMF1_F24
809662	cg16220126	1.09437235866616e-06	SLAMF1_F24
809663	cg06123700	5.68538888888886e-06	SLAMF1_F24
809664	cg09030592	-9.91220460690592e-07	SLAMF1_F24
809665	cg06628679	-3.22652550728251e-06	SLAMF1_F24
809666	cg00601890	3.38736619540181e-06	SLAMF1_F24
809667	cg02563011	6.21722234879023e-06	SLAMF1_F24
809668	cg18599401	-1.32194168179296e-08	SLAMF1_F24
809669	cg06238661	-6.29425094364873e-07	SLAMF1_F24
809670	cg17037976	-1.61652806328168e-06	SLAMF1_F24
809671	cg25441231	8.46009913345344e-07	SLAMF1_F24
809672	cg22748674	-2.52527638734728e-06	SLAMF1_F24
809673	cg07904452	-2.34090594661256e-06	SLAMF1_F24
809674	cg13997720	-1.7165670917847e-06	SLAMF1_F24
809675	cg21762957	3.09258423427462e-06	SLAMF1_F24
809676	cg06386368	1.99413566790669e-06	SLAMF1_F24
809677	cg00740474	7.68006614039265e-06	SLAMF1_F24
809678	cg07527954	2.41957074408184e-06	SLAMF1_F24
809679	cg08009345	1.6691553054534e-06	SLAMF1_F24
809680	cg01008541	6.00952869059325e-06	SLAMF1_F24
809681	cg12129824	-3.10476805259939e-06	SLAMF1_F24
809682	cg16237310	-1.67360945433556e-08	SLAMF1_F24
809683	cg11986835	2.70683377239096e-06	SLAMF1_F24
809684	cg16420801	-2.08744222023428e-06	SLAMF1_F24
809685	cg14774762	1.25317452406312e-06	SLAMF1_F24
809686	cg10139370	1.88201214507221e-07	SLAMF1_F24
809687	cg25254998	-3.97916664371003e-06	SLAMF1_F24
809688	cg25303818	1.30111044410154e-06	SLAMF1_F24
809689	cg07396362	-6.93725797204364e-06	SLAMF1_F24
809690	cg21277864	-3.99268854716903e-06	SLAMF1_F24
809691	cg22785256	9.36056364428924e-07	SLAMF1_F24
809692	cg01430566	-4.52825734275601e-06	SLAMF1_F24
809693	cg24591953	8.01923578059165e-07	SLAMF1_F24
809694	cg12633739	8.65489815714135e-07	SLAMF1_F24
809695	cg12489503	4.80612905473401e-07	SLAMF1_F24
809696	cg09252806	-1.33234672365962e-05	SLAMF1_F24
809697	cg01864991	-6.61491260605131e-07	SLAMF1_F24
809698	cg04337476	-5.59859771481832e-06	SLAMF1_F24
809699	cg20567337	-4.50402025333182e-06	SLAMF1_F24
809700	cg06934747	6.40515697597044e-06	SLAMF1_F24
809701	cg09883851	-2.97279706095961e-06	SLAMF1_F24
809702	cg07482507	6.2458576758832e-08	SLAMF1_F24
809703	cg17045314	-7.83337167473762e-06	SLAMF1_F24
809704	cg23752086	1.50711160780914e-06	SLAMF1_F24
809705	cg18190045	-2.95429073603077e-06	SLAMF1_F24
809706	ch.6.25083721F	5.1505976571648e-07	SLAMF1_F24
809707	cg15546356	-1.58352833070449e-07	SLAMF1_F24
809708	cg01454538	3.7139886264443e-06	SLAMF1_F24
809709	cg25743286	1.46503716549962e-06	SLAMF1_F24
809710	cg05165422	3.42866978294337e-07	SLAMF1_F24
809711	cg07629158	-1.18347517712964e-06	SLAMF1_F24
809712	cg09669931	5.29551180093196e-07	SLAMF1_F24
809713	cg15368044	4.48386462260625e-06	SLAMF1_F24
809714	cg13741304	-4.64931024644236e-06	SLAMF1_F24
809715	cg18797590	-2.00319601768706e-06	SLAMF1_F24
809716	cg16128627	3.66402975085965e-06	SLAMF1_F24
809717	cg09121217	-3.50869793268097e-06	SLAMF1_F24
809718	cg19498600	1.3637551340353e-06	SLAMF1_F24
809719	cg17654470	2.93341879406684e-06	SLAMF1_F24
809720	cg23211310	-1.78296914739217e-06	SLAMF1_F24
809721	cg03002107	-8.51534938488057e-08	SLAMF1_F24
809722	cg22035487	1.15211052096711e-06	SLAMF1_F24
809723	cg05412414	1.10851423379968e-06	SLAMF1_F24
809724	cg20030528	7.91039520198217e-07	SLAMF1_F24
809725	cg11461244	-1.513248279397e-06	SLAMF1_F24
809726	cg00239491	8.88587261164033e-07	SLAMF1_F24
809727	cg16754374	-5.33260156618748e-06	SLAMF1_F24
809728	cg00941666	-2.84952471588937e-06	SLAMF1_F24
809729	cg23799292	-7.54001275503332e-06	SLAMF1_F24
809730	cg06783879	9.157939257745e-07	SLAMF1_F24
809731	cg17921034	-6.43563555175938e-07	SLAMF1_F24
809732	cg14265537	4.3553609060884e-06	SLAMF1_F24
809733	cg24427813	8.1465489292876e-06	SLAMF1_F24
809734	cg16261581	-9.60998947198877e-08	SLAMF1_F24
809735	cg04621850	4.63920921801723e-06	SLAMF1_F24
809736	cg10291108	5.55133785956304e-07	SLAMF1_F24
809737	cg04194424	1.18399585665044e-05	SLAMF1_F24
809738	cg11728821	-4.32461310438196e-06	SLAMF1_F24
809739	cg03725784	2.61863786668682e-06	SLAMF1_F24
809740	cg20334675	-1.98754776471264e-06	SLAMF1_F24
809741	cg10231332	7.73556975204946e-07	SLAMF1_F24
809742	cg18279625	9.8222507495438e-07	SLAMF1_F24
809743	cg11263042	5.88044592545809e-07	SLAMF1_F24
809744	cg07370650	-2.04178922587236e-06	SLAMF1_F24
809745	cg11495719	-1.53074139312098e-05	SLAMF1_F24
809746	cg09859896	3.31630691551283e-06	SLAMF1_F24
809747	cg12652374	-2.26231501511896e-07	SLAMF1_F24
809748	cg11576100	-4.44363779362208e-06	SLAMF1_F24
809749	cg23730558	-3.76472161218808e-06	SLAMF1_F24
809750	cg15542713	-3.26113105791123e-06	SLAMF1_F24
809751	cg20595745	-3.63228298346643e-06	SLAMF1_F24
809752	cg24840317	-5.96504718089288e-07	SLAMF1_F24
809753	cg15983298	-1.85169947366612e-06	SLAMF1_F24
809754	cg11789934	-5.23192544663169e-07	SLAMF1_F24
809755	cg17843887	3.30563731196444e-06	SLAMF1_F24
809756	cg02370923	2.58752610144148e-06	SLAMF1_F24
809757	cg24673772	2.01821058425134e-06	SLAMF1_F24
809758	cg09254768	1.25402058810176e-07	SLAMF1_F24
809759	cg22513924	7.11845127016325e-08	SLAMF1_F24
809760	cg26901676	1.16619726981651e-06	SLAMF1_F24
809761	cg09054936	2.03969768629745e-06	SLAMF1_F24
809762	cg06696545	-7.00238195810682e-09	SLAMF1_F24
809763	cg25890575	3.71602272969561e-06	SLAMF1_F24
809764	cg07299295	5.69201983285343e-06	SLAMF1_F24
809765	cg07420416	-3.4704842701585e-06	SLAMF1_F24
809766	cg22657302	4.93648770220829e-06	SLAMF1_F24
809767	cg20382675	-1.25977540743374e-07	SLAMF1_F24
809768	cg05043928	8.5351085755422e-07	SLAMF1_F24
809769	cg11075121	-6.94897105465957e-07	SLAMF1_F24
809770	cg14575656	3.55982458373743e-07	SLAMF1_F24
809771	cg01479628	2.10378047061367e-06	SLAMF1_F24
809772	cg00293599	-3.65607176467174e-06	SLAMF1_F24
809773	cg23147996	-1.21987227350537e-05	SLAMF1_F24
809774	cg07434166	-5.27115113697992e-06	SLAMF1_F24
809775	cg22592208	-2.41510439875649e-06	SLAMF1_F24
809776	cg26800107	2.48028217034483e-06	SLAMF1_F24
809777	cg20910528	7.77684749444454e-06	SLAMF1_F24
809778	cg03420159	-4.00509024559579e-06	SLAMF1_F24
809779	cg02375251	4.22804387425132e-07	SLAMF1_F24
809780	cg15754109	5.29308897590277e-10	SLAMF1_F24
809781	cg26701266	6.01287841097937e-06	SLAMF1_F24
809782	cg05162523	4.72037188110685e-06	SLAMF1_F24
809783	cg07316548	-9.68858148653031e-08	SLAMF1_F24
809784	cg18230220	6.80463738579048e-06	SLAMF1_F24
809785	cg04768939	1.30714429006892e-06	SLAMF1_F24
809786	cg05301589	9.91746048082344e-07	SLAMF1_F24
809787	cg03274991	1.12451799666478e-06	SLAMF1_F24
809788	cg23255601	-7.26818742335156e-06	SLAMF1_F24
809789	cg09761351	-1.61032984570651e-07	SLAMF1_F24
809790	cg10411278	1.75558477243092e-06	SLAMF1_F24
809791	cg06599390	-2.99111486781357e-07	SLAMF1_F24
809792	cg03917489	-5.3939951493196e-07	SLAMF1_F24
809793	cg21910920	5.93981239716293e-07	SLAMF1_F24
809794	cg04973863	-1.083850008933e-06	SLAMF1_F24
809795	cg06920390	-6.90120440173524e-07	SLAMF1_F24
809796	cg04090161	-4.16270264618718e-06	SLAMF1_F24
809797	cg17088601	2.8776460651563e-07	SLAMF1_F24
809798	cg14281756	1.38572144155624e-06	SLAMF1_F24
809799	cg01590361	2.58543014395677e-07	SLAMF1_F24
809800	cg24136340	-2.3403858104745e-06	SLAMF1_F24
809801	cg19012227	3.56656179590463e-07	SLAMF1_F24
809802	cg05105260	5.79612496487337e-07	SLAMF1_F24
809803	cg06618958	-5.22587565219688e-07	SLAMF1_F24
809804	cg06421138	2.25255200391857e-06	SLAMF1_F24
809805	cg13925163	-5.45013673368641e-07	SLAMF1_F24
809806	cg10563352	-2.02246853199431e-07	SLAMF1_F24
809807	cg21517320	3.47650646648042e-07	SLAMF1_F24
809808	cg03382923	3.9810533987819e-06	SLAMF1_F24
809809	cg01134967	-3.03053256217498e-06	SLAMF1_F24
809810	ch.12.2922115F	-9.42765286328811e-07	SLAMF1_F24
809811	ch.11.109687686R	-3.44783173014232e-06	SLAMF1_F24
809812	cg13535845	3.99801936908932e-06	SLAMF1_F24
809813	cg21721182	-2.85651343625816e-06	SLAMF1_F24
809814	cg14299907	1.37425636150192e-06	SLAMF1_F24
809815	cg01130056	5.77706191908334e-07	SLAMF1_F24
809816	cg11787646	-1.63983001361078e-07	SLAMF1_F24
809817	cg23955930	7.0726555057544e-08	SLAMF1_F24
809818	cg03844826	1.7369781451522e-06	SLAMF1_F24
809819	cg02563339	-2.99239677202253e-06	SLAMF1_F24
809820	cg26992150	5.8905644876631e-06	SLAMF1_F24
809821	cg05686118	-2.2718866959971e-06	SLAMF1_F24
809822	cg16155807	-5.51622056685969e-07	SLAMF1_F24
809823	cg03007659	7.03648725099579e-07	SLAMF1_F24
809824	cg06162591	-3.89839658604817e-07	SLAMF1_F24
809825	cg27160726	-4.5442368776103e-07	SLAMF1_F24
809826	cg14937343	-3.32386101046394e-07	SLAMF1_F24
809827	cg06404019	-6.73096034155829e-06	SLAMF1_F24
809828	cg15587924	2.21741138128232e-06	SLAMF1_F24
809829	cg07031872	1.27060250831242e-06	SLAMF1_F24
809830	cg19256400	3.56750240211053e-07	SLAMF1_F24
809831	cg19337413	3.69615188122512e-08	SLAMF1_F24
809832	cg15899743	-4.05985233134068e-06	SLAMF1_F24
809833	cg04420547	2.4124227192566e-07	SLAMF1_F24
809834	cg18343480	-1.53048302185731e-06	SLAMF1_F24
809835	cg15671158	-9.55974128685477e-07	SLAMF1_F24
809836	cg10340053	-2.34835509972504e-07	SLAMF1_F24
809837	cg15044010	-4.11696862420173e-06	SLAMF1_F24
809838	cg18636698	6.75681877986597e-07	SLAMF1_F24
809839	cg05477921	2.42293119302511e-06	SLAMF1_F24
809840	cg07892402	-1.30139617966464e-07	SLAMF1_F24
809841	cg02446003	4.65704341992251e-09	SLAMF1_F24
809842	cg20268826	-8.78877137850267e-07	SLAMF1_F24
809843	cg06155992	1.97126187423285e-06	SLAMF1_F24
809844	cg15526732	-5.02704573397054e-06	SLAMF1_F24
809845	cg15226428	4.63128942309109e-07	SLAMF1_F24
809846	cg01630925	8.11737826908064e-07	SLAMF1_F24
809847	cg00935015	5.44470999868482e-06	SLAMF1_F24
809848	cg03559653	-9.29945321157472e-07	SLAMF1_F24
809849	cg11549945	7.50869615510918e-07	SLAMF1_F24
809850	cg27227183	3.91982421597484e-06	SLAMF1_F24
809851	cg13568343	-1.64134099826205e-06	SLAMF1_F24
809852	cg13557939	5.10498605669714e-06	SLAMF1_F24
809853	cg14496523	2.9197193686047e-07	SLAMF1_F24
809854	cg01333387	1.87880757487134e-06	SLAMF1_F24
809855	cg00613385	2.07158080209668e-06	SLAMF1_F24
809856	cg25771671	-5.77111153909972e-06	SLAMF1_F24
809857	cg06317398	-8.43488440203272e-07	SLAMF1_F24
809858	cg00463011	2.91762842993807e-07	SLAMF1_F24
809859	cg00961998	-5.63312100681585e-07	SLAMF1_F24
809860	cg18705279	1.25262934999948e-06	SLAMF1_F24
809861	cg01887846	3.18696448445271e-07	SLAMF1_F24
809862	cg17837526	2.87114814863288e-06	SLAMF1_F24
809863	cg14181116	1.79126804273592e-06	SLAMF1_F24
809864	cg00062050	-3.29918405677323e-06	SLAMF1_F24
809865	cg18502918	8.19346919756438e-08	SLAMF1_F24
809866	cg23593227	1.33705763493461e-06	SLAMF1_F24
809867	cg17994679	-5.23910188313505e-06	SLAMF1_F24
809868	cg24038905	1.5836999880024e-06	SLAMF1_F24
809869	cg03675845	7.26382142130413e-06	SLAMF1_F24
809870	cg18278674	-2.91859603328018e-06	SLAMF1_F24
809871	cg03531512	-5.79287251812061e-07	SLAMF1_F24
809872	cg07764113	2.55839763524179e-07	SLAMF1_F24
809873	cg26027521	-2.9218774840436e-06	SLAMF1_F24
809874	cg15871647	2.47224687261823e-07	SLAMF1_F24
809875	cg02799448	1.41047735941181e-06	SLAMF1_F24
809876	cg01168822	-1.7861654485045e-06	SLAMF1_F24
809877	cg02738086	-2.09841039598276e-06	SLAMF1_F24
809878	cg27590688	2.15571639116928e-06	SLAMF1_F24
809879	cg12740512	-5.47817322181911e-08	SLAMF1_F24
809880	cg05257202	7.92802154424507e-06	SLAMF1_F24
809881	cg11479811	-3.11859881401106e-07	SLAMF1_F24
809882	cg08403289	9.48970518290594e-08	SLAMF1_F24
809883	cg18522131	4.02820094745436e-07	SLAMF1_F24
809884	cg14833488	1.05191824487901e-06	SLAMF1_F24
809885	cg15353821	1.15300784847269e-07	SLAMF1_F24
809886	cg15086854	3.48289247337115e-07	SLAMF1_F24
809887	cg04032566	3.71352877398933e-06	SLAMF1_F24
809888	cg02313130	-3.13913092837978e-06	SLAMF1_F24
809889	cg00495515	1.99734219645363e-08	SLAMF1_F24
809890	cg03740864	2.82502388952515e-06	SLAMF1_F24
809891	cg07873068	-1.42629712126557e-06	SLAMF1_F24
809892	cg12485502	1.55297704559383e-06	SLAMF1_F24
809893	cg21758773	-2.78295124141269e-06	SLAMF1_F24
809894	cg14766620	-1.13157858943943e-06	SLAMF1_F24
809895	cg22904994	3.34583600387815e-06	SLAMF1_F24
809896	cg03490289	9.02421720055608e-07	SLAMF1_F24
809897	cg24179888	5.4130584074424e-06	SLAMF1_F24
809898	cg14332225	4.2219770766655e-06	SLAMF1_F24
809899	cg12125614	2.59092971972044e-06	SLAMF1_F24
809900	cg22543973	-2.03958479137082e-06	SLAMF1_F24
809901	cg09293182	-3.8010230849979e-07	SLAMF1_F24
809902	cg19317759	5.21354544198745e-07	SLAMF1_F24
809903	cg07440665	1.25817299770389e-06	SLAMF1_F24
809904	cg21427464	4.60329710428923e-06	SLAMF1_F24
809905	cg05220879	-2.43486432166607e-06	SLAMF1_F24
809906	cg07841195	3.52441227587596e-07	SLAMF1_F24
809907	cg13707943	1.90747226246921e-06	SLAMF1_F24
809908	cg25046571	1.1610119775648e-05	SLAMF1_F24
809909	cg23500208	-5.58129394779184e-07	SLAMF1_F24
809910	cg05798083	2.74779741356127e-06	SLAMF1_F24
809911	cg19055323	-1.5877794683944e-06	SLAMF1_F24
809912	cg20710890	-1.12279774796347e-05	SLAMF1_F24
809913	cg26108240	5.75370347658432e-06	SLAMF1_F24
809914	cg06097079	-1.95351228644372e-06	SLAMF1_F24
809915	cg15631781	-2.00761465276038e-06	SLAMF1_F24
809916	cg08625996	7.95072466096059e-07	SLAMF1_F24
809917	cg09938355	2.18393503453819e-06	SLAMF1_F24
809918	cg20850582	-3.28252984382495e-07	SLAMF1_F24
809919	cg04868977	-3.00514755816666e-06	SLAMF1_F24
809920	cg08321827	8.3966035287173e-07	SLAMF1_F24
809921	cg16391294	-9.40219306176339e-07	SLAMF1_F24
809922	cg16961235	7.25523825959562e-07	SLAMF1_F24
809923	cg21761138	1.9255900267571e-06	SLAMF1_F24
809924	cg02367069	1.50089303747455e-06	SLAMF1_F24
809925	cg22452170	5.68429527945807e-07	SLAMF1_F24
809926	cg18858343	-3.33464819975899e-07	SLAMF1_F24
809927	cg16386362	1.89492744486443e-06	SLAMF1_F24
809928	cg20776877	1.1231556600183e-06	SLAMF1_F24
809929	cg23327425	-5.02960982530242e-08	SLAMF1_F24
809930	cg00667974	-1.47786885192385e-07	SLAMF1_F24
809931	cg02774439	-2.25196461221735e-06	SLAMF1_F24
809932	cg23123132	2.01511926738079e-07	SLAMF1_F24
809933	cg24833706	8.49659757198712e-06	SLAMF1_F24
809934	cg12395025	7.80898968600793e-07	SLAMF1_F24
809935	cg14927951	1.85088385707002e-07	SLAMF1_F24
809936	cg06668703	1.91501749876628e-06	SLAMF1_F24
809937	cg02273846	3.3813503823447e-06	SLAMF1_F24
809938	cg13468036	6.85918753542712e-06	SLAMF1_F24
809939	cg03711426	-2.59182677688151e-06	SLAMF1_F24
809940	cg19570309	-6.65770513132796e-07	SLAMF1_F24
809941	cg16836028	2.35696544703626e-06	SLAMF1_F24
809942	cg05450383	2.3684320747335e-06	SLAMF1_F24
809943	cg23819144	-3.22641905315733e-07	SLAMF1_F24
809944	cg07251788	9.63285028141616e-06	SLAMF1_F24
809945	cg11001536	1.65327914100952e-06	SLAMF1_F24
809946	cg10531355	-9.28586022723362e-07	SLAMF1_F24
809947	cg23526669	-3.2029579973488e-06	SLAMF1_F24
809948	cg10478600	1.84204437586216e-06	SLAMF1_F24
809949	cg01775921	-6.51287018346942e-07	SLAMF1_F24
809950	cg12264949	1.12707961775646e-06	SLAMF1_F24
809951	cg08029340	3.11002885719193e-07	SLAMF1_F24
809952	cg05677788	4.27567067553512e-06	SLAMF1_F24
809953	cg07099942	4.4703738399827e-06	SLAMF1_F24
809954	cg26425555	5.54430935825647e-06	SLAMF1_F24
809955	cg06000701	-2.29159937700455e-06	SLAMF1_F24
809956	cg07520341	-6.70974401356534e-07	SLAMF1_F24
809957	cg26999755	1.64341201733043e-06	SLAMF1_F24
809958	cg08858295	-3.07037614165202e-07	SLAMF1_F24
809959	cg09471204	4.39142815884165e-07	SLAMF1_F24
809960	cg03953989	1.52994246137956e-06	SLAMF1_F24
809961	cg08619515	-4.17497998054155e-06	SLAMF1_F24
809962	cg07123132	-2.86460482152678e-07	SLAMF1_F24
809963	cg22836535	-3.60569881311101e-07	SLAMF1_F24
809964	cg02432101	1.92551248206065e-07	SLAMF1_F24
809965	cg12615754	-1.49564826027491e-07	SLAMF1_F24
809966	cg10308785	5.25322100077333e-07	SLAMF1_F24
809967	cg15243454	-5.71795021540278e-07	SLAMF1_F24
809968	cg02562761	-8.44900376035669e-06	SLAMF1_F24
809969	cg18497508	-5.15932003968761e-07	SLAMF1_F24
809970	cg14485789	8.30400155079743e-07	SLAMF1_F24
809971	cg05516746	5.27552947674175e-06	SLAMF1_F24
809972	cg10688950	4.28960576843335e-06	SLAMF1_F24
809973	cg10775423	1.07335193893178e-06	SLAMF1_F24
809974	cg08469939	-7.33384076892682e-06	SLAMF1_F24
809975	cg17709391	1.11035677175022e-05	SLAMF1_F24
809976	cg02793494	-1.84939710836812e-06	SLAMF1_F24
809977	cg08859352	9.80003497092026e-07	SLAMF1_F24
809978	cg03059528	1.31655428884076e-06	SLAMF1_F24
809979	cg18593893	-1.71277465191124e-07	SLAMF1_F24
809980	cg07453227	-4.63570230356067e-07	SLAMF1_F24
809981	cg06215569	2.46615050678608e-06	SLAMF1_F24
809982	cg20298227	5.62950225468768e-06	SLAMF1_F24
809983	cg05487001	1.01470622947512e-05	SLAMF1_F24
809984	cg01720337	8.91187612026061e-07	SLAMF1_F24
809985	cg01247856	2.81723410013157e-06	SLAMF1_F24
809986	cg26979137	6.54806603517942e-06	SLAMF1_F24
809987	cg18150847	9.58348780365189e-08	SLAMF1_F24
809988	cg08543296	7.16059123700596e-08	SLAMF1_F24
809989	cg10669451	1.46194869278722e-07	SLAMF1_F24
809990	cg05982859	8.39116035123122e-07	SLAMF1_F24
809991	cg18022282	3.94175000653842e-06	SLAMF1_F24
809992	cg14770880	-3.58302167943794e-07	SLAMF1_F24
809993	cg27429313	7.71702998731685e-06	SLAMF1_F24
809994	cg06884055	-6.95284048957134e-06	SLAMF1_F24
809995	cg19111646	-6.62125680890782e-07	SLAMF1_F24
809996	cg22755469	3.74894205927415e-06	SLAMF1_F24
809997	cg26441215	-1.58861459235819e-06	SLAMF1_F24
809998	cg26923597	3.70359523240363e-08	SLAMF1_F24
809999	cg13191935	-1.20020759828492e-07	SLAMF1_F24
810000	cg23682432	5.25942101396277e-07	SLAMF1_F24
810001	cg25299227	1.17602755611781e-05	SLAMF1_F24
810002	cg00569718	1.47082314200994e-06	SLAMF1_F24
810003	cg03884976	-8.55345748322964e-08	SLAMF1_F24
810004	cg02047051	-6.62330603966293e-06	SLAMF1_F24
810005	cg11678726	5.49130182708859e-06	SLAMF1_F24
810006	cg23668004	3.28620406106603e-07	SLAMF1_F24
810007	cg23043213	-3.16856366841098e-08	SLAMF1_F24
810008	cg10839320	8.31476704408749e-07	SLAMF1_F24
810009	cg23796040	-2.6165072051989e-06	SLAMF1_F24
810010	cg07511997	-3.30798490207103e-06	SLAMF1_F24
810011	ch.9.7776528F	-1.01100030677075e-07	SLAMF1_F24
810012	cg07649370	-2.11004359159417e-06	SLAMF1_F24
810013	cg17165432	7.20758723162377e-07	SLAMF1_F24
810014	cg09289712	-6.49926648760314e-09	SLAMF1_F24
810015	cg27256445	-3.50735052165264e-06	SLAMF1_F24
810016	cg01373552	-1.83727054993894e-06	SLAMF1_F24
810017	cg17668274	1.13376748246625e-06	SLAMF1_F24
810018	cg26098815	6.51620856600481e-06	SLAMF1_F24
810019	cg00331096	1.49206244863111e-06	SLAMF1_F24
810020	cg17398517	-4.27412786447387e-06	SLAMF1_F24
810021	cg20411075	1.40041299400259e-06	SLAMF1_F24
810022	cg19520372	1.41623109003223e-06	SLAMF1_F24
810023	cg23999880	4.13764592389827e-06	SLAMF1_F24
810024	cg03986311	3.27007277534816e-06	SLAMF1_F24
810025	cg23772011	4.32900492727609e-06	SLAMF1_F24
810026	cg09861895	1.31628177580306e-06	SLAMF1_F24
810027	cg13881547	-9.43176403933008e-06	SLAMF1_F24
810028	cg05670715	5.31662021173456e-06	SLAMF1_F24
810029	cg09445027	5.20974287563564e-06	SLAMF1_F24
810030	cg05169870	-5.64916289907271e-06	SLAMF1_F24
810031	cg01021271	-1.52250546570988e-05	SLAMF1_F24
810032	cg06915453	-2.24142840026794e-07	SLAMF1_F24
810033	cg22096032	1.7979105018077e-06	SLAMF1_F24
810034	cg24220642	2.76125395070311e-06	SLAMF1_F24
810035	cg25326570	-2.9072251196824e-06	SLAMF1_F24
810036	cg19906397	-5.89124669277795e-07	SLAMF1_F24
810037	cg00817598	2.15815459715916e-06	SLAMF1_F24
810038	cg11176058	7.53851050714083e-06	SLAMF1_F24
810039	cg24071639	-3.67206564547425e-06	SLAMF1_F24
810040	cg16366473	5.11139902405609e-07	SLAMF1_F24
810041	cg15342939	1.01732324777143e-06	SLAMF1_F24
810042	cg09418321	-6.20966133654002e-06	SLAMF1_F24
810043	cg04246008	-1.11298492010741e-07	SLAMF1_F24
810044	cg12427163	-4.22294990281263e-06	SLAMF1_F24
810045	cg19364635	-8.56065637246335e-08	SLAMF1_F24
810046	cg11979414	-4.84048047173605e-06	SLAMF1_F24
810047	cg05568343	1.57952975114388e-06	SLAMF1_F24
810048	cg10763207	-1.20188799008981e-06	SLAMF1_F24
810049	cg13092523	2.75252626674571e-06	SLAMF1_F24
810050	cg01122516	-1.32253213816024e-06	SLAMF1_F24
810051	cg12583367	3.37106071693013e-06	SLAMF1_F24
810052	cg13877482	7.7868929472046e-07	SLAMF1_F24
810053	cg07098314	-2.92928414908448e-07	SLAMF1_F24
810054	cg23739027	-7.14752395414598e-09	SLAMF1_F24
810055	cg24193325	-3.74795748377683e-07	SLAMF1_F24
810056	cg11066580	4.14932273980214e-06	SLAMF1_F24
810057	cg22297750	-8.01274999237088e-07	SLAMF1_F24
810058	cg23374992	2.9176066947108e-06	SLAMF1_F24
810059	cg11396662	4.45150331339995e-07	SLAMF1_F24
810060	cg26219287	1.36318910590739e-06	SLAMF1_F24
810061	cg10782559	1.62337182627993e-07	SLAMF1_F24
810062	cg16073342	-8.05399897947426e-06	SLAMF1_F24
810063	cg03545575	6.73880809708447e-07	SLAMF1_F24
810064	cg13120771	-2.94106160765064e-07	SLAMF1_F24
810065	cg17818531	1.18938180019664e-06	SLAMF1_F24
810066	cg16692277	-4.21616239409594e-06	SLAMF1_F24
810067	cg14111048	-7.76346337353576e-07	SLAMF1_F24
810068	cg09057285	-2.55995514825666e-07	SLAMF1_F24
810069	cg05438409	-4.66953959366382e-06	SLAMF1_F24
810070	cg19413065	-3.66511891400363e-06	SLAMF1_F24
810071	cg18676457	5.86848143844745e-06	SLAMF1_F24
810072	cg22412700	-9.5544188541127e-07	SLAMF1_F24
810073	cg08653944	-5.11441454580549e-07	SLAMF1_F24
810074	cg00700466	3.64223939767281e-07	SLAMF1_F24
810075	cg22831658	-4.08479687343658e-06	SLAMF1_F24
810076	cg10610348	7.88349700818918e-07	SLAMF1_F24
810077	cg25616043	1.96520317234763e-06	SLAMF1_F24
810078	cg20075442	1.11309912143601e-05	SLAMF1_F24
810079	cg14472810	-2.35954250371754e-06	SLAMF1_F24
810080	cg14724298	9.67031800769782e-07	SLAMF1_F24
810081	cg22012274	9.6342046478846e-07	SLAMF1_F24
810082	cg14686235	-1.94699619568109e-07	SLAMF1_F24
810083	cg16140975	-1.30146548070103e-07	SLAMF1_F24
810084	cg09610772	-1.50633828446067e-06	SLAMF1_F24
810085	cg00633413	-1.57413140268813e-07	SLAMF1_F24
810086	cg13272327	2.35203127976673e-07	SLAMF1_F24
810087	cg02774129	6.14593012064013e-06	SLAMF1_F24
810088	cg26711344	-2.24061698068826e-07	SLAMF1_F24
810089	cg02766391	1.07892047532499e-06	SLAMF1_F24
810090	cg09085439	6.04683826513979e-06	SLAMF1_F24
810091	cg26943083	3.70584390817452e-06	SLAMF1_F24
810092	cg14585593	6.77941334432323e-07	SLAMF1_F24
810093	cg00051629	7.15353261957388e-07	SLAMF1_F24
810094	cg27130998	-7.91438120896156e-07	SLAMF1_F24
810095	cg19620086	3.34562301036619e-06	SLAMF1_F24
810096	cg14019670	1.13726771748002e-06	SLAMF1_F24
810097	cg05960363	-7.02241685968852e-06	SLAMF1_F24
810098	cg06573254	6.27057345206469e-06	SLAMF1_F24
810099	cg25218716	-4.64671381320586e-07	SLAMF1_F24
810100	cg24578853	4.26862420055278e-07	SLAMF1_F24
810101	cg04030785	-6.35636749919415e-06	SLAMF1_F24
810102	cg21382768	-6.6102344815027e-07	SLAMF1_F24
810103	cg09873594	9.4170970932568e-07	SLAMF1_F24
810104	cg24139835	-9.88263206674819e-07	SLAMF1_F24
810105	cg06202149	3.59084258465285e-06	SLAMF1_F24
810106	cg13753067	7.76846509408804e-06	SLAMF1_F24
810107	cg05837922	-8.09366974893155e-06	SLAMF1_F24
810108	cg23179326	2.5640552039439e-06	SLAMF1_F24
810109	cg07377936	-3.48884711583274e-06	SLAMF1_F24
810110	cg23432620	8.05970953793809e-07	SLAMF1_F24
810111	cg00947478	-9.44907719691456e-06	SLAMF1_F24
810112	ch.8.103893680R	-1.70741511361035e-07	SLAMF1_F24
810113	cg18447550	1.00964747083978e-06	SLAMF1_F24
810114	cg27503801	-2.09222653448531e-06	SLAMF1_F24
810115	cg09594297	1.95413610544112e-06	SLAMF1_F24
810116	cg13484259	8.96545551327758e-07	SLAMF1_F24
810117	cg00854187	5.96129931912538e-06	SLAMF1_F24
810118	cg07518837	2.86600652563303e-06	SLAMF1_F24
810119	cg22576236	-1.07376875935552e-06	SLAMF1_F24
810120	cg04700773	-5.09070510243076e-06	SLAMF1_F24
810121	cg24123738	-4.41206426887987e-08	SLAMF1_F24
810122	cg11314827	3.53807784361857e-06	SLAMF1_F24
810123	cg08464007	-4.63584912716868e-06	SLAMF1_F24
810124	cg03954573	2.70864904051015e-06	SLAMF1_F24
810125	cg23966685	-9.40615271906649e-08	SLAMF1_F24
810126	cg09496413	2.50699633526021e-06	SLAMF1_F24
810127	cg06206419	6.29124389491358e-06	SLAMF1_F24
810128	cg10967622	1.28739576614475e-06	SLAMF1_F24
810129	cg13473103	1.4007041447581e-06	SLAMF1_F24
810130	cg13767270	1.0624083037849e-07	SLAMF1_F24
810131	cg02036261	-8.65653695372531e-07	SLAMF1_F24
810132	cg19893409	1.3512179419649e-05	SLAMF1_F24
810133	cg00428214	1.69951846843479e-07	SLAMF1_F24
810134	cg18363294	-2.53823647968136e-06	SLAMF1_F24
810135	cg14375795	9.64459732533018e-06	SLAMF1_F24
810136	cg20282941	-2.62848883588994e-07	SLAMF1_F24
810137	cg17182512	8.26097509789484e-07	SLAMF1_F24
810138	cg19576241	2.98132316618053e-06	SLAMF1_F24
810139	cg03460315	1.37660808460736e-06	SLAMF1_F24
810140	cg08219003	1.86315005657867e-06	SLAMF1_F24
810141	cg01915107	9.16002311979386e-07	SLAMF1_F24
810142	cg24914149	2.51102507610762e-06	SLAMF1_F24
810143	cg14401476	8.14899508895663e-07	SLAMF1_F24
810144	cg20831690	-4.02382612153966e-07	SLAMF1_F24
810145	cg04500050	1.86077772813303e-06	SLAMF1_F24
810146	cg16773907	1.69916174411639e-06	SLAMF1_F24
810147	cg02920235	-8.0768620769086e-07	SLAMF1_F24
810148	cg05914674	-3.96697958249993e-06	SLAMF1_F24
810149	cg17517566	-6.76943322432167e-08	SLAMF1_F24
810150	cg14774061	1.59364105773479e-06	SLAMF1_F24
810151	cg12048358	-3.8672975716899e-07	SLAMF1_F24
810152	cg13618796	-2.0511620600672e-07	SLAMF1_F24
810153	cg17510957	-4.71565189551764e-07	SLAMF1_F24
810154	cg21877220	-1.50595800249136e-06	SLAMF1_F24
810155	cg13736939	8.56357508144252e-06	SLAMF1_F24
810156	cg13215646	1.73666125553493e-06	SLAMF1_F24
810157	cg10752185	2.80778475661771e-06	SLAMF1_F24
810158	cg21480592	3.71314650580319e-08	SLAMF1_F24
810159	cg26771374	-1.2848645658547e-06	SLAMF1_F24
810160	cg03746126	-2.83160979389158e-06	SLAMF1_F24
810161	cg09779687	-2.47532655989938e-06	SLAMF1_F24
810162	cg00386554	-2.58383265575366e-06	SLAMF1_F24
810163	cg05038586	3.73969670776341e-06	SLAMF1_F24
810164	cg01582528	7.13702412025391e-07	SLAMF1_F24
810165	cg14400090	-8.98983133757487e-06	SLAMF1_F24
810166	cg21526572	9.35863150460807e-07	SLAMF1_F24
810167	cg20683799	5.50977123941316e-07	SLAMF1_F24
810168	cg21164410	-5.28573067080558e-07	SLAMF1_F24
810169	cg06455194	-5.19885630604615e-06	SLAMF1_F24
810170	cg00112687	-1.02329315266031e-06	SLAMF1_F24
810171	cg21838377	1.93296909646754e-06	SLAMF1_F24
810172	cg27395391	1.33678960096625e-06	SLAMF1_F24
810173	cg08985853	-2.76887600086937e-06	SLAMF1_F24
810174	cg05328098	-3.27455283151931e-07	SLAMF1_F24
810175	cg00365800	8.85544300316852e-07	SLAMF1_F24
810176	cg21655205	1.97300254797474e-06	SLAMF1_F24
810177	cg00067981	-6.97748845844678e-06	SLAMF1_F24
810178	cg25770474	7.57744214516491e-07	SLAMF1_F24
810179	cg20109495	2.37155241946555e-06	SLAMF1_F24
810180	cg22983786	-7.24218193456228e-07	SLAMF1_F24
810181	cg16078269	-1.11879014306842e-06	SLAMF1_F24
810182	cg11053304	-5.8914126472393e-08	SLAMF1_F24
810183	cg08693140	5.42481775470468e-06	SLAMF1_F24
810184	cg12784272	4.05992682427486e-06	SLAMF1_F24
810185	cg18163699	-1.20461052885164e-06	SLAMF1_F24
810186	cg19042419	4.63118893343546e-06	SLAMF1_F24
810187	cg04345008	-1.01267923992838e-05	SLAMF1_F24
810188	cg27558485	2.49330216742118e-06	SLAMF1_F24
810189	cg11315418	4.82246034797187e-06	SLAMF1_F24
810190	cg18440557	-7.53797999266206e-07	SLAMF1_F24
810191	cg10925433	1.67791318172332e-06	SLAMF1_F24
810192	cg21808111	1.19362020613852e-06	SLAMF1_F24
810193	cg26777345	9.86395946005185e-06	SLAMF1_F24
810194	cg18293437	1.69239587933671e-06	SLAMF1_F24
810195	cg04361926	1.62735722993122e-06	SLAMF1_F24
810196	cg14402530	3.18195330230331e-06	SLAMF1_F24
810197	cg12069588	3.06110580975116e-07	SLAMF1_F24
810198	cg13142152	-4.78964396674256e-06	SLAMF1_F24
810199	cg15203597	-1.34496980198343e-06	SLAMF1_F24
810200	cg11887851	-7.19446734071341e-07	SLAMF1_F24
810201	cg25703534	1.8341573680521e-06	SLAMF1_F24
810202	cg10375192	2.23969648280348e-06	SLAMF1_F24
810203	cg26880239	3.03011210643825e-06	SLAMF1_F24
810204	cg07049639	5.2890476417633e-06	SLAMF1_F24
810205	cg02032887	4.57523127742664e-06	SLAMF1_F24
810206	cg04689804	2.36675530330777e-06	SLAMF1_F24
810207	cg17109198	9.68683723235128e-08	SLAMF1_F24
810208	cg00058288	-2.43948231395702e-06	SLAMF1_F24
810209	cg03446863	3.51387655127912e-07	SLAMF1_F24
810210	cg14416451	2.13266446842908e-06	SLAMF1_F24
810211	cg14297867	3.48448050252868e-06	SLAMF1_F24
810212	cg16616105	-1.94505208196638e-07	SLAMF1_F24
810213	cg00058644	-1.3023885882203e-06	SLAMF1_F24
810214	cg04159529	-2.41508060685763e-06	SLAMF1_F24
810215	cg06031904	2.07499139845803e-06	SLAMF1_F24
810216	cg18722402	1.36596610877824e-06	SLAMF1_F24
810217	cg26605264	2.87960513345631e-06	SLAMF1_F24
810218	cg03765258	-5.5724397368452e-06	SLAMF1_F24
810219	cg04941018	4.40719540909362e-06	SLAMF1_F24
810220	cg19399165	1.64583820385926e-06	SLAMF1_F24
810221	cg06634488	1.11006877795982e-05	SLAMF1_F24
810222	cg23851734	-8.81057741160859e-08	SLAMF1_F24
810223	cg22998959	-1.82455580498736e-06	SLAMF1_F24
810224	cg14476095	1.73237983885809e-06	SLAMF1_F24
810225	cg11942427	1.50093779522476e-06	SLAMF1_F24
810226	cg00758195	-6.41173399457913e-06	SLAMF1_F24
810227	cg27596894	-4.5209353839079e-07	SLAMF1_F24
810228	cg01774503	-1.78577191723663e-06	SLAMF1_F24
810229	cg13939344	1.86223173116837e-06	SLAMF1_F24
810230	cg07972716	-6.1451823884609e-06	SLAMF1_F24
810231	cg26406393	-4.74526332770892e-06	SLAMF1_F24
810232	cg14228029	1.46031887801874e-06	SLAMF1_F24
810233	cg16982291	7.27895236091368e-07	SLAMF1_F24
810234	cg25759633	-3.47749103274846e-06	SLAMF1_F24
810235	cg02546941	4.91098169025248e-07	SLAMF1_F24
810236	cg03249863	-4.21187161385667e-07	SLAMF1_F24
810237	cg15083851	1.17436524732356e-05	SLAMF1_F24
810238	cg16552160	-1.32681025430612e-06	SLAMF1_F24
810239	cg07073391	6.47314305188615e-07	SLAMF1_F24
810240	cg20662858	2.81830900524591e-06	SLAMF1_F24
810241	cg22687873	-3.39864009136803e-07	SLAMF1_F24
810242	cg15404276	2.02634469680894e-06	SLAMF1_F24
810243	cg02182794	3.14294739665984e-06	SLAMF1_F24
810244	cg14345933	7.52897555949577e-07	SLAMF1_F24
810245	cg21398489	-2.402938323765e-07	SLAMF1_F24
810246	cg09919578	2.73068175399305e-06	SLAMF1_F24
810247	cg18883217	2.42594922872084e-06	SLAMF1_F24
810248	cg23605175	6.61577024607048e-06	SLAMF1_F24
810249	cg20905746	1.41500726077824e-06	SLAMF1_F24
810250	cg18565103	2.21475400085708e-07	SLAMF1_F24
810251	cg11221598	4.33094752665455e-06	SLAMF1_F24
810252	cg11531783	1.59548785264965e-06	SLAMF1_F24
810253	cg23429510	5.91532505335383e-07	SLAMF1_F24
810254	cg01554064	2.68019124149854e-07	SLAMF1_F24
810255	cg26765511	5.15506958109894e-06	SLAMF1_F24
810256	cg26350768	4.89067852533466e-07	SLAMF1_F24
810257	cg18419358	-2.7806008481884e-06	SLAMF1_F24
810258	cg19063609	-2.11701155417805e-06	SLAMF1_F24
810259	cg05920602	8.11598891145615e-07	SLAMF1_F24
810260	cg00943809	-1.36511699081814e-05	SLAMF1_F24
810261	cg08322866	-3.35556842993398e-06	SLAMF1_F24
810262	cg01495174	-8.41405411894126e-09	SLAMF1_F24
810263	cg26038636	2.8351606291275e-06	SLAMF1_F24
810264	cg10028549	3.20253610109061e-06	SLAMF1_F24
810265	cg20016569	1.32213009523431e-06	SLAMF1_F24
810266	cg00664446	7.77832211007207e-07	SLAMF1_F24
810267	cg14399019	-1.05791700339649e-07	SLAMF1_F24
810268	cg07429047	-1.33769772950552e-07	SLAMF1_F24
810269	cg19319125	-3.52896406188257e-06	SLAMF1_F24
810270	cg09559249	1.06469213898874e-06	SLAMF1_F24
810271	cg08466623	3.74631815295789e-06	SLAMF1_F24
810272	cg03873687	-5.34850693353477e-07	SLAMF1_F24
810273	cg24539764	-4.51650742754719e-07	SLAMF1_F24
810274	cg21006167	1.5221148810162e-06	SLAMF1_F24
810275	cg16142761	6.14917882865337e-07	SLAMF1_F24
810276	cg04938107	-1.3228305570014e-06	SLAMF1_F24
810277	cg17720689	-1.69504285003951e-06	SLAMF1_F24
810278	cg10998928	-1.69972835381736e-06	SLAMF1_F24
810279	cg06300469	-3.43667867326655e-10	SLAMF1_F24
810280	cg01617139	1.29040607780664e-06	SLAMF1_F24
810281	cg26204042	2.0694052753192e-06	SLAMF1_F24
810282	cg25892041	2.84254494327028e-06	SLAMF1_F24
810283	cg22297882	-1.79213004216921e-06	SLAMF1_F24
810284	cg00603274	2.0557578942649e-06	SLAMF1_F24
810285	cg27242774	-2.82020996019009e-06	SLAMF1_F24
810286	cg03538499	-7.11952803054526e-07	SLAMF1_F24
810287	cg14564161	1.7325450365891e-06	SLAMF1_F24
810288	cg08333463	7.40560505805128e-06	SLAMF1_F24
810289	cg10842126	-3.66237223879629e-06	SLAMF1_F24
810290	cg26529877	-3.12897171467577e-06	SLAMF1_F24
810291	cg11921542	6.28405096004925e-06	SLAMF1_F24
810292	cg14668271	-1.33630110576974e-06	SLAMF1_F24
810293	cg20357538	-7.65915082606352e-06	SLAMF1_F24
810294	cg09277546	4.64862495891679e-07	SLAMF1_F24
810295	cg01398125	-2.2040096531497e-07	SLAMF1_F24
810296	cg00568044	-4.96019050140378e-07	SLAMF1_F24
810297	cg25592918	3.86489409076642e-06	SLAMF1_F24
810298	cg23998662	-8.51350001215109e-08	SLAMF1_F24
810299	cg13470499	-5.59482889522337e-06	SLAMF1_F24
810300	cg01618385	-5.93518689138292e-06	SLAMF1_F24
810301	cg18394496	4.33311761988594e-08	SLAMF1_F24
810302	cg27014538	1.53883058302064e-05	SLAMF1_F24
810303	cg18584686	-3.08734448515581e-06	SLAMF1_F24
810304	cg23030329	-4.16177315947018e-06	SLAMF1_F24
810305	cg23599771	1.68325623383264e-06	SLAMF1_F24
810306	cg24555468	3.6240764940566e-06	SLAMF1_F24
810307	cg23735682	7.73647526694547e-07	SLAMF1_F24
810308	cg04367829	-4.92643308235646e-06	SLAMF1_F24
810309	cg21835089	-1.51846596472076e-06	SLAMF1_F24
810310	cg18928240	1.93041714555151e-06	SLAMF1_F24
810311	cg03929816	4.93673241211891e-06	SLAMF1_F24
810312	cg20836669	-5.70001748584679e-07	SLAMF1_F24
810313	cg06173103	-3.55028431792244e-07	SLAMF1_F24
810314	cg12421481	-3.94892687970847e-06	SLAMF1_F24
810315	cg15747884	-2.61028102806285e-06	SLAMF1_F24
810316	cg21304488	4.15599919878693e-06	SLAMF1_F24
810317	cg09489894	3.20301768172441e-06	SLAMF1_F24
810318	cg24652817	-1.66715963276581e-06	SLAMF1_F24
810319	cg09656864	-6.42068184441232e-06	SLAMF1_F24
810320	cg23665729	2.97917959153749e-08	SLAMF1_F24
810321	cg02055353	-7.69970672215174e-07	SLAMF1_F24
810322	cg09065700	2.48355640398657e-06	SLAMF1_F24
810323	cg26480584	6.57179280286919e-06	SLAMF1_F24
810324	cg26987302	-2.34183192607114e-07	SLAMF1_F24
810325	cg08996975	3.33229720051218e-06	SLAMF1_F24
810326	cg16293146	-2.21211703837805e-06	SLAMF1_F24
810327	cg26244646	-9.20094302583244e-07	SLAMF1_F24
810328	cg05125521	-1.9853163035822e-06	SLAMF1_F24
810329	cg01202651	2.7566259571408e-06	SLAMF1_F24
810330	cg01415173	5.56527547127105e-08	SLAMF1_F24
810331	cg26319409	9.20368439293398e-07	SLAMF1_F24
810332	cg15339972	-5.04099916964953e-06	SLAMF1_F24
810333	cg15922057	-2.87572843679661e-06	SLAMF1_F24
810334	cg21184439	8.54528070078382e-07	SLAMF1_F24
810335	cg03250742	7.73772296134277e-06	SLAMF1_F24
810336	cg17810964	-2.79299023683075e-07	SLAMF1_F24
810337	cg23831386	-2.53949090732217e-06	SLAMF1_F24
810338	cg07231139	-2.84970716022938e-06	SLAMF1_F24
810339	cg20835217	-4.25723153723454e-06	SLAMF1_F24
810340	cg26919527	2.15109827396514e-07	SLAMF1_F24
810341	cg02263576	5.87492019924799e-06	SLAMF1_F24
810342	cg14634100	9.63943144945234e-07	SLAMF1_F24
810343	cg20034372	-2.32324099438705e-06	SLAMF1_F24
810344	cg06536653	-3.13389107520847e-07	SLAMF1_F24
810345	cg19790020	-8.37603493535268e-07	SLAMF1_F24
810346	cg08575922	1.602941679335e-06	SLAMF1_F24
810347	cg24947412	-3.93757501705205e-06	SLAMF1_F24
810348	cg11193027	6.92901015181429e-06	SLAMF1_F24
810349	cg18392045	-1.17056535013632e-06	SLAMF1_F24
810350	cg01340229	5.395629199477e-06	SLAMF1_F24
810351	cg03006878	6.14647185492201e-06	SLAMF1_F24
810352	cg20412744	1.80544689184781e-06	SLAMF1_F24
810353	cg08790638	-2.6301586053768e-06	SLAMF1_F24
810354	cg20676413	1.25738232070199e-06	SLAMF1_F24
810355	cg13958770	2.54505339498652e-06	SLAMF1_F24
810356	cg23507839	7.35892669262352e-07	SLAMF1_F24
810357	cg06435029	-7.29013003580868e-07	SLAMF1_F24
810358	cg02271687	1.50897692830172e-07	SLAMF1_F24
810359	cg12700450	-1.5330467450446e-06	SLAMF1_F24
810360	cg07236146	1.29701765707248e-06	SLAMF1_F24
810361	cg06618082	3.2306405301219e-06	SLAMF1_F24
810362	cg23913018	1.73417487681834e-06	SLAMF1_F24
810363	cg15994304	7.223731712389e-06	SLAMF1_F24
810364	cg00588647	-4.57156614490703e-07	SLAMF1_F24
810365	cg16444174	-4.55595447553804e-07	SLAMF1_F24
810366	cg12602630	-7.22772697846096e-07	SLAMF1_F24
810367	cg05281708	3.80392553488575e-06	SLAMF1_F24
810368	cg21685234	-7.4531879036911e-07	SLAMF1_F24
810369	cg09314675	-6.20209451312695e-06	SLAMF1_F24
810370	cg16163543	-3.06355648962112e-06	SLAMF1_F24
810371	cg11661639	-2.77187114965983e-07	SLAMF1_F24
810372	cg17424973	-2.09502392895597e-06	SLAMF1_F24
810373	cg10245574	2.95068020471645e-06	SLAMF1_F24
810374	cg21878650	-3.03006465182584e-07	SLAMF1_F24
810375	cg10904109	4.97697247051188e-07	SLAMF1_F24
810376	cg26798563	3.87783454674379e-06	SLAMF1_F24
810377	cg03513464	4.99658204213404e-06	SLAMF1_F24
810378	cg27236973	-4.15528920676902e-06	SLAMF1_F24
810379	cg02269221	-3.73095514150783e-08	SLAMF1_F24
810380	cg18157838	-4.67052595377922e-06	SLAMF1_F24
810381	cg18716689	3.07060576513125e-06	SLAMF1_F24
810382	cg17535278	2.14036521396571e-06	SLAMF1_F24
810383	cg07602171	2.59420496038674e-06	SLAMF1_F24
810384	cg24867640	-2.52346500809625e-06	SLAMF1_F24
810385	cg23457546	1.37509291274293e-07	SLAMF1_F24
810386	cg10022349	2.38367368271153e-06	SLAMF1_F24
810387	cg23998083	1.44563688239301e-06	SLAMF1_F24
810388	cg09894786	5.34697066467039e-06	SLAMF1_F24
810389	cg15528872	-1.5022866006221e-06	SLAMF1_F24
810390	cg17832678	7.46388421148068e-07	SLAMF1_F24
810391	cg04201021	-2.03189765422161e-06	SLAMF1_F24
810392	cg00930756	-3.33433495519894e-06	SLAMF1_F24
810393	cg22342922	-5.25072845840211e-07	SLAMF1_F24
810394	cg26421228	-8.92103928020671e-07	SLAMF1_F24
810395	cg21554182	-4.43042054515967e-06	SLAMF1_F24
810396	cg15519155	1.00200793395348e-06	SLAMF1_F24
810397	cg18350186	9.49815332690255e-07	SLAMF1_F24
810398	cg06751872	2.58102452467024e-06	SLAMF1_F24
810399	cg14778431	-1.01192395787619e-06	SLAMF1_F24
810400	cg15565052	1.04404545457806e-06	SLAMF1_F24
810401	cg04752992	-2.05086064928155e-06	SLAMF1_F24
810402	cg19379924	-3.81508463216948e-06	SLAMF1_F24
810403	cg09980384	-5.64774373521422e-07	SLAMF1_F24
810404	cg19638435	2.2547719109654e-06	SLAMF1_F24
810405	cg23246984	-5.72490898451847e-07	SLAMF1_F24
810406	cg26203519	-7.74350884028377e-08	SLAMF1_F24
810407	cg27342596	-8.57576736358655e-06	SLAMF1_F24
810408	cg12456794	1.59481186747509e-06	SLAMF1_F24
810409	cg13524857	1.37598187154131e-06	SLAMF1_F24
810410	cg21071763	-2.20573010645885e-07	SLAMF1_F24
810411	cg13558489	-9.3268932704227e-07	SLAMF1_F24
810412	cg10780403	-3.22391861536528e-06	SLAMF1_F24
810413	cg13536107	-8.96216435981629e-07	SLAMF1_F24
810414	cg11067956	-3.90913132277944e-06	SLAMF1_F24
810415	cg25708969	-3.01153384882579e-06	SLAMF1_F24
810416	cg15530636	-9.19751505380642e-06	SLAMF1_F24
810417	cg10457563	4.3535389534313e-07	SLAMF1_F24
810418	cg01035644	2.28346414870916e-06	SLAMF1_F24
810419	cg10067427	5.91941348223892e-07	SLAMF1_F24
810420	cg22129585	-1.18738105145133e-06	SLAMF1_F24
810421	cg25085176	-4.00488205646664e-06	SLAMF1_F24
810422	cg23214927	2.51130361313819e-06	SLAMF1_F24
810423	cg08897044	-1.70390011968956e-06	SLAMF1_F24
810424	cg14276120	3.55396679980764e-07	SLAMF1_F24
810425	cg12458149	9.87621022716189e-07	SLAMF1_F24
810426	cg19790494	1.57436552036102e-06	SLAMF1_F24
810427	cg16700814	-1.48908054242672e-06	SLAMF1_F24
810428	cg04439491	1.81996999360932e-07	SLAMF1_F24
810429	cg20059876	-4.35910562013966e-06	SLAMF1_F24
810430	cg11546050	-4.41726786709765e-06	SLAMF1_F24
810431	cg27492942	-1.75420111776804e-06	SLAMF1_F24
810432	cg13895280	-1.81315414472673e-06	SLAMF1_F24
810433	cg06216315	2.6124023010398e-06	SLAMF1_F24
810434	cg02840936	6.58136921769055e-07	SLAMF1_F24
810435	cg23815831	-3.13750622485199e-06	SLAMF1_F24
810436	cg20758636	-1.56834547718337e-06	SLAMF1_F24
810437	cg18954825	5.1819693208297e-07	SLAMF1_F24
810438	cg08865560	3.42956380899091e-06	SLAMF1_F24
810439	cg19534551	2.36754624482105e-06	SLAMF1_F24
810440	cg16355115	-9.08797437243962e-06	SLAMF1_F24
810441	cg19186950	1.76509620220765e-06	SLAMF1_F24
810442	cg07181062	-9.13165991045967e-07	SLAMF1_F24
810443	cg16670852	8.34391549648962e-06	SLAMF1_F24
810444	cg21647361	-2.07687559797316e-06	SLAMF1_F24
810445	cg07628084	2.68070698370684e-06	SLAMF1_F24
810446	cg15811159	-1.69245623076972e-06	SLAMF1_F24
810447	cg23775517	1.16723997860926e-06	SLAMF1_F24
810448	cg20713088	1.87577019527417e-06	SLAMF1_F24
810449	cg08261273	-3.66022523016441e-06	SLAMF1_F24
810450	cg27336073	4.96349283130265e-07	SLAMF1_F24
810451	cg15871127	1.99778378071603e-06	SLAMF1_F24
810452	cg22444231	9.54074802646291e-07	SLAMF1_F24
810453	cg17155115	6.2063789731581e-06	SLAMF1_F24
810454	cg08125215	-1.85906368753973e-06	SLAMF1_F24
810455	cg06156925	3.25462496187392e-06	SLAMF1_F24
810456	cg23371851	6.41756610375312e-06	SLAMF1_F24
810457	cg09073467	-7.04363209702949e-06	SLAMF1_F24
810458	cg11518020	-1.05883456082592e-06	SLAMF1_F24
810459	cg03856880	2.65289003225883e-06	SLAMF1_F24
810460	cg07051419	1.17446881147706e-07	SLAMF1_F24
810461	cg08690876	7.10020270558606e-06	SLAMF1_F24
810462	cg06387822	-1.0615220519228e-07	SLAMF1_F24
810463	cg26450860	1.68539805816185e-06	SLAMF1_F24
810464	cg04843775	-7.74223732493012e-08	SLAMF1_F24
810465	cg25782440	-1.99665749335105e-07	SLAMF1_F24
810466	cg13312258	2.57345138261488e-06	SLAMF1_F24
810467	cg17859089	3.02115025710776e-06	SLAMF1_F24
810468	cg02370931	6.58528540944159e-07	SLAMF1_F24
810469	cg21160877	9.58267742730379e-07	SLAMF1_F24
810470	cg03806211	8.94427690000404e-06	SLAMF1_F24
810471	cg24137543	5.82612207270614e-06	SLAMF1_F24
810472	cg23448432	2.70288242861059e-06	SLAMF1_F24
810473	cg10953003	-2.79461220643883e-06	SLAMF1_F24
810474	cg14444244	1.9278630165297e-06	SLAMF1_F24
810475	cg25509750	3.03873451799904e-07	SLAMF1_F24
810476	cg13025230	2.30219341157584e-06	SLAMF1_F24
810477	cg22817748	8.09774636106746e-07	SLAMF1_F24
810478	cg23796731	-3.04357859107891e-06	SLAMF1_F24
810479	cg16123389	-1.44194281790549e-06	SLAMF1_F24
810480	cg27519910	9.37465444069826e-08	SLAMF1_F24
810481	cg26579379	2.19171629855121e-07	SLAMF1_F24
810482	cg17918185	4.75806469224034e-06	SLAMF1_F24
810483	cg12281517	8.14672116484177e-07	SLAMF1_F24
810484	cg09439788	-5.86718231914358e-06	SLAMF1_F24
810485	cg21708013	-1.25971246067201e-05	SLAMF1_F24
810486	cg26607785	-3.97683820868252e-06	SLAMF1_F24
810487	cg19239230	-2.5532228994966e-06	SLAMF1_F24
810488	cg10188379	1.4272061937895e-06	SLAMF1_F24
810489	cg13363958	-5.11360520585514e-07	SLAMF1_F24
810490	cg10337506	1.77772885253251e-06	SLAMF1_F24
810491	cg03889165	5.97132092456292e-07	SLAMF1_F24
810492	cg26906639	-2.561853253445e-06	SLAMF1_F24
810493	cg06732258	8.29499318696532e-06	SLAMF1_F24
810494	cg23497501	1.45969871306283e-07	SLAMF1_F24
810495	cg04270943	1.55989129875438e-06	SLAMF1_F24
810496	cg12606964	-1.23839945050571e-06	SLAMF1_F24
810497	cg13417399	-6.13241179093318e-06	SLAMF1_F24
810498	cg10927068	-4.86087871410165e-07	SLAMF1_F24
810499	cg13088568	1.07544669112565e-05	SLAMF1_F24
810500	cg20136609	3.54947818154197e-08	SLAMF1_F24
810501	cg09827966	1.19602040521846e-06	SLAMF1_F24
810502	cg16995905	-5.59019563985325e-07	SLAMF1_F24
810503	cg05991009	1.43651713057953e-06	SLAMF1_F24
810504	cg26938334	6.54003126190972e-06	SLAMF1_F24
810505	cg14868945	4.37247490261114e-06	SLAMF1_F24
810506	cg03257308	-2.40319049441015e-05	SLAMF1_F24
810507	cg21410491	-2.91092727417381e-06	SLAMF1_F24
810508	cg24072567	-9.86818636040806e-06	SLAMF1_F24
810509	cg05831083	-1.83992129269604e-06	SLAMF1_F24
810510	cg19062098	9.59987626296113e-07	SLAMF1_F24
810511	cg14092017	6.87798454087431e-08	SLAMF1_F24
810512	cg04390470	3.10827454332341e-06	SLAMF1_F24
810513	cg24714542	-1.8223133743977e-06	SLAMF1_F24
810514	cg15549910	-5.03901422932994e-06	SLAMF1_F24
810515	cg00306421	-2.47003671133408e-08	SLAMF1_F24
810516	cg10946252	-2.00651730472884e-06	SLAMF1_F24
810517	cg23746600	1.34173138941124e-07	SLAMF1_F24
810518	cg19866026	3.93212727606979e-06	SLAMF1_F24
810519	cg00854991	-9.88783626217843e-07	SLAMF1_F24
810520	cg13504480	5.55776634873595e-06	SLAMF1_F24
810521	cg12650715	3.55961921530834e-06	SLAMF1_F24
810522	cg16717065	2.41260823539503e-07	SLAMF1_F24
810523	cg00264634	-2.07850442993896e-06	SLAMF1_F24
810524	cg10015974	2.82816085154463e-07	SLAMF1_F24
810525	cg03139419	-5.39740153170686e-06	SLAMF1_F24
810526	cg09296730	9.61577981729186e-07	SLAMF1_F24
810527	cg06370363	3.92917193217168e-06	SLAMF1_F24
810528	cg24365811	-3.20002431948114e-07	SLAMF1_F24
810529	cg17698986	9.00596567454105e-07	SLAMF1_F24
810530	cg24574902	-8.29788922309724e-06	SLAMF1_F24
810531	cg07883622	4.98187935338975e-08	SLAMF1_F24
810532	cg15430664	-1.14146429823873e-06	SLAMF1_F24
810533	cg06290014	3.55426262672729e-06	SLAMF1_F24
810534	cg11354777	9.48468371169075e-07	SLAMF1_F24
810535	cg08646435	4.16439933339658e-06	SLAMF1_F24
810536	cg07440387	-1.79666760900736e-06	SLAMF1_F24
810537	cg27622900	-1.49119225284279e-06	SLAMF1_F24
810538	cg02519000	-3.55536822222801e-06	SLAMF1_F24
810539	cg12047174	-7.37685735921896e-06	SLAMF1_F24
810540	cg20804592	-1.84378859863557e-06	SLAMF1_F24
810541	cg09270951	-2.08721363313801e-08	SLAMF1_F24
810542	cg02582404	2.84578881138486e-06	SLAMF1_F24
810543	cg08861930	-8.65530269658302e-07	SLAMF1_F24
810544	cg25403174	1.30158382836203e-06	SLAMF1_F24
810545	cg03626672	-1.15488447696012e-06	SLAMF1_F24
810546	cg18312577	-2.22753299263417e-08	SLAMF1_F24
810547	cg01485548	1.63164815957591e-06	SLAMF1_F24
810548	cg00952134	-9.71937742061318e-08	SLAMF1_F24
810549	cg23184739	2.48207566962885e-06	SLAMF1_F24
810550	cg11927924	4.64404016204834e-06	SLAMF1_F24
810551	cg07015533	-3.46015907474982e-06	SLAMF1_F24
810552	cg21156756	-4.25845962578596e-07	SLAMF1_F24
810553	cg16904375	1.23558946577389e-06	SLAMF1_F24
810554	cg03463641	-1.92994949039208e-07	SLAMF1_F24
810555	cg03569778	-3.94933385792004e-07	SLAMF1_F24
810556	cg26242119	9.91473000231657e-07	SLAMF1_F24
810557	cg01277763	-5.11872309234482e-07	SLAMF1_F24
810558	cg01085399	1.78285657009747e-06	SLAMF1_F24
810559	cg22366088	-1.60079692244014e-06	SLAMF1_F24
810560	cg01040129	1.23959648207477e-06	SLAMF1_F24
810561	cg07958878	7.62832337176807e-07	SLAMF1_F24
810562	cg15196846	-1.55223749908573e-06	SLAMF1_F24
810563	cg00601486	9.59082338100126e-07	SLAMF1_F24
810564	cg11942571	3.1156794076933e-06	SLAMF1_F24
810565	cg00281129	2.30476877673615e-06	SLAMF1_F24
810566	cg21955154	1.34092744901409e-06	SLAMF1_F24
810567	cg26955835	-9.60366272433954e-08	SLAMF1_F24
810568	cg08008061	2.16505402905192e-06	SLAMF1_F24
810569	cg22902089	-6.89360738340188e-08	SLAMF1_F24
810570	cg21325631	1.30250124756138e-06	SLAMF1_F24
810571	cg20253378	5.86812433784926e-07	SLAMF1_F24
810572	cg22746865	-1.58490227220426e-06	SLAMF1_F24
810573	cg17355385	4.26361853746197e-06	SLAMF1_F24
810574	cg19407454	-2.71939329649445e-07	SLAMF1_F24
810575	cg10658203	6.10169646725542e-06	SLAMF1_F24
810576	cg17517390	3.08413876332408e-06	SLAMF1_F24
810577	cg22145318	6.60318207129861e-06	SLAMF1_F24
810578	cg04028540	-3.03962754043607e-05	SLAMF1_F24
810579	cg02416873	-2.40907683722281e-06	SLAMF1_F24
810580	cg16782493	-2.02702857758353e-06	SLAMF1_F24
810581	cg10288850	-1.28863427001767e-06	SLAMF1_F24
810582	cg23748923	6.21668034546191e-08	SLAMF1_F24
810583	cg04159215	-5.56109911686796e-06	SLAMF1_F24
810584	cg26894839	-3.86354433285136e-06	SLAMF1_F24
810585	cg19331423	-1.74527099532634e-08	SLAMF1_F24
810586	cg17121950	-1.18684212288432e-06	SLAMF1_F24
810587	cg14857136	-9.1933635998312e-07	SLAMF1_F24
810588	cg00876571	7.95326744261567e-08	SLAMF1_F24
810589	cg01795122	4.61307072600905e-07	SLAMF1_F24
810590	cg27610709	3.96405691714542e-06	SLAMF1_F24
810591	cg11953885	8.31714492148626e-06	SLAMF1_F24
810592	cg26445074	5.82959261063118e-07	SLAMF1_F24
810593	cg17444521	-6.22078917299253e-06	SLAMF1_F24
810594	cg26366262	-1.26188004541401e-05	SLAMF1_F24
810595	cg06846069	-1.78191456117114e-06	SLAMF1_F24
810596	cg05101809	8.04015100732539e-06	SLAMF1_F24
810597	cg00599631	2.86805374966864e-06	SLAMF1_F24
810598	cg11918957	8.53590442436017e-06	SLAMF1_F24
810599	cg07205657	2.03678445391096e-06	SLAMF1_F24
810600	cg14500854	1.25032856384318e-06	SLAMF1_F24
810601	cg04885187	-4.74315776526112e-07	SLAMF1_F24
810602	cg25773246	-1.09048117216958e-06	SLAMF1_F24
810603	cg18456614	-1.7970576692719e-07	SLAMF1_F24
810604	cg18522315	-3.41458539890317e-06	SLAMF1_F24
810605	cg18935870	6.59320377702024e-07	SLAMF1_F24
810606	cg02291032	7.460794360379e-07	SLAMF1_F24
810607	cg07584734	-1.47842262183826e-06	SLAMF1_F24
810608	cg11318280	7.43826271317753e-06	SLAMF1_F24
810609	cg05190718	4.60863076624131e-06	SLAMF1_F24
810610	cg25666433	1.11488138871425e-06	SLAMF1_F24
810611	cg01538049	-9.53158765871152e-07	SLAMF1_F24
810612	cg21079113	-1.20689988446957e-06	SLAMF1_F24
810613	cg16732973	1.36844450399189e-06	SLAMF1_F24
810614	cg02007606	-1.87542870936431e-06	SLAMF1_F24
810615	cg16892617	3.51566850260988e-06	SLAMF1_F24
810616	cg13893516	4.86810425147983e-06	SLAMF1_F24
810617	cg17604407	-7.02382119684189e-09	SLAMF1_F24
810618	cg03097516	-4.28987261785045e-06	SLAMF1_F24
810619	cg20746096	3.28540827229978e-08	SLAMF1_F24
810620	cg03382226	-8.55224443395923e-07	SLAMF1_F24
810621	cg08398073	-9.94860948567496e-06	SLAMF1_F24
810622	cg01740766	2.58523208858065e-06	SLAMF1_F24
810623	cg05617551	-3.31709983328637e-07	SLAMF1_F24
810624	cg24551902	1.23977665558788e-05	SLAMF1_F24
810625	cg01539474	2.34905394079374e-07	SLAMF1_F24
810626	cg06522879	1.54233501716307e-06	SLAMF1_F24
810627	cg16180117	1.19073969220093e-06	SLAMF1_F24
810628	cg21095779	-2.81231390410629e-06	SLAMF1_F24
810629	cg11584101	4.88775611705931e-06	SLAMF1_F24
810630	cg25469156	-5.72746729056247e-06	SLAMF1_F24
810631	cg23654414	1.46722191842274e-06	SLAMF1_F24
810632	cg12695615	-4.79987853300391e-07	SLAMF1_F24
810633	cg25463683	6.22043384546335e-07	SLAMF1_F24
810634	cg06582176	2.03018831715444e-06	SLAMF1_F24
810635	cg02362309	-2.33070520559892e-06	SLAMF1_F24
810636	cg09487822	3.4639067243517e-06	SLAMF1_F24
810637	cg21793296	5.85414946315227e-07	SLAMF1_F24
810638	cg24852246	8.87904003500454e-07	SLAMF1_F24
810639	cg17713010	-1.78380325091316e-06	SLAMF1_F24
810640	cg00973424	-5.36458157833734e-06	SLAMF1_F24
810641	cg17724331	3.89064034738554e-06	SLAMF1_F24
810642	cg01057268	5.94210786427512e-07	SLAMF1_F24
810643	cg19602474	8.79098695599351e-07	SLAMF1_F24
810644	cg00715050	3.88261033689014e-06	SLAMF1_F24
810645	cg16406707	-1.30661848493407e-06	SLAMF1_F24
810646	cg11363886	-5.25440505471269e-06	SLAMF1_F24
810647	cg14983606	3.67141773261573e-07	SLAMF1_F24
810648	cg09497373	2.70222399334397e-06	SLAMF1_F24
810649	cg09409930	2.48978221225467e-06	SLAMF1_F24
810650	cg25757707	7.3505007895448e-06	SLAMF1_F24
810651	cg06494346	3.62227977620574e-06	SLAMF1_F24
810652	cg22434730	5.73157213795356e-06	SLAMF1_F24
810653	cg03266992	-5.15703570531497e-07	SLAMF1_F24
810654	cg02493892	-5.70291440027431e-07	SLAMF1_F24
810655	cg03900798	1.67052402743047e-06	SLAMF1_F24
810656	cg01290478	5.31669575722809e-06	SLAMF1_F24
810657	cg26703534	-6.63521804126652e-06	SLAMF1_F24
810658	cg12218467	2.28410315322276e-06	SLAMF1_F24
810659	cg19270277	-5.15118373685412e-06	SLAMF1_F24
810660	cg12336777	3.00057147462014e-06	SLAMF1_F24
810661	cg05282459	-3.25296341944269e-06	SLAMF1_F24
810662	cg06684819	3.42558080583639e-07	SLAMF1_F24
810663	cg22647564	-2.15214984286016e-07	SLAMF1_F24
810664	cg04996918	-2.96372219700079e-07	SLAMF1_F24
810665	cg17680303	-1.12104730543144e-06	SLAMF1_F24
810666	cg03656833	3.01466782666672e-07	SLAMF1_F24
810667	cg09060260	1.139166260194e-06	SLAMF1_F24
810668	cg09409398	-4.25805741861443e-07	SLAMF1_F24
810669	cg16904666	6.95554026403214e-06	SLAMF1_F24
810670	cg05909081	3.14873483385949e-06	SLAMF1_F24
810671	cg04357469	1.16474239797701e-06	SLAMF1_F24
810672	cg04107325	5.233335463794e-06	SLAMF1_F24
810673	cg17158584	5.32589144223997e-07	SLAMF1_F24
810674	cg22115697	4.44084399087873e-06	SLAMF1_F24
810675	cg19163171	-7.73614488294616e-07	SLAMF1_F24
810676	cg23925154	-3.10715874905119e-06	SLAMF1_F24
810677	cg20944177	1.55504275482015e-06	SLAMF1_F24
810678	cg07829869	-4.08440262858473e-06	SLAMF1_F24
810679	cg22359823	2.45770841966849e-06	SLAMF1_F24
810680	cg07153150	4.05963071321441e-06	SLAMF1_F24
810681	cg04866800	-8.63017034769723e-07	SLAMF1_F24
810682	cg19698923	-1.8550415103221e-06	SLAMF1_F24
810683	cg05768331	-3.68079027729965e-06	SLAMF1_F24
810684	cg00811122	-7.18509771207111e-06	SLAMF1_F24
810685	cg00674681	-4.41114046750256e-06	SLAMF1_F24
810686	cg25306796	1.12170534527134e-08	SLAMF1_F24
810687	cg03877767	7.58557235386738e-06	SLAMF1_F24
810688	cg09730361	-2.40794655758744e-08	SLAMF1_F24
810689	cg18936283	-2.07054486882139e-06	SLAMF1_F24
810690	cg13899188	2.37913187674782e-07	SLAMF1_F24
810691	cg04588784	9.7111227705807e-06	SLAMF1_F24
810692	cg22809418	2.67841594571968e-06	SLAMF1_F24
810693	cg18362067	3.20954756963726e-06	SLAMF1_F24
810694	cg02781692	5.39209772348771e-06	SLAMF1_F24
810695	cg02107304	3.12803152890853e-09	SLAMF1_F24
810696	cg02724919	1.90247477658862e-06	SLAMF1_F24
810697	cg13905436	1.33588549544591e-06	SLAMF1_F24
810698	cg12121704	-2.74160796620401e-06	SLAMF1_F24
810699	cg11861043	-5.20284105275545e-07	SLAMF1_F24
810700	cg05332869	3.74948158536798e-07	SLAMF1_F24
810701	cg04607238	-4.5867534343664e-07	SLAMF1_F24
810702	cg05733139	-1.50553352149192e-06	SLAMF1_F24
810703	cg20311846	-1.99974993594697e-06	SLAMF1_F24
810704	cg03240696	-1.48646692791092e-06	SLAMF1_F24
810705	cg02391505	-8.8037120789846e-07	SLAMF1_F24
810706	cg24826010	2.35318671007979e-06	SLAMF1_F24
810707	cg26676034	4.72210936408172e-08	SLAMF1_F24
810708	cg03202951	9.24240781570876e-07	SLAMF1_F24
810709	cg18988170	4.49077298023621e-07	SLAMF1_F24
810710	cg20288975	4.87822272513788e-06	SLAMF1_F24
810711	cg13677785	-4.01423857819788e-06	SLAMF1_F24
810712	cg15008607	-7.9025023367831e-07	SLAMF1_F24
810713	cg10843450	-9.22687242379013e-07	SLAMF1_F24
810714	cg08159269	-1.28682734884405e-06	SLAMF1_F24
810715	cg12262542	-1.47654454726108e-06	SLAMF1_F24
810716	cg13093448	-1.5108565155585e-07	SLAMF1_F24
810717	cg23367537	1.18528701041291e-05	SLAMF1_F24
810718	cg12597327	-3.38157094091541e-06	SLAMF1_F24
810719	cg04150588	-6.89482038718586e-07	SLAMF1_F24
810720	cg10880090	6.71805280644186e-07	SLAMF1_F24
810721	cg20169101	-3.73978179448464e-07	SLAMF1_F24
810722	cg22700091	1.77919880281211e-07	SLAMF1_F24
810723	cg14958889	-9.82494065781207e-07	SLAMF1_F24
810724	cg19014302	2.24199991265747e-07	SLAMF1_F24
810725	cg03587003	3.5105003782768e-06	SLAMF1_F24
810726	cg10158077	-6.16474808348468e-06	SLAMF1_F24
810727	cg08219486	1.84267054542734e-06	SLAMF1_F24
810728	cg00125005	-3.50542063241338e-07	SLAMF1_F24
810729	cg07646250	-9.03327358988899e-07	SLAMF1_F24
810730	cg00896712	-1.16849858079891e-07	SLAMF1_F24
810731	cg07739841	1.13167421233092e-06	SLAMF1_F24
810732	cg02600583	-1.38500400811208e-06	SLAMF1_F24
810733	cg11790343	3.28892874024897e-06	SLAMF1_F24
810734	cg15067865	3.3915727254454e-08	SLAMF1_F24
810735	cg21513751	2.85708899421544e-07	SLAMF1_F24
810736	cg09369841	-6.8018311506133e-06	SLAMF1_F24
810737	cg01070065	3.58999614367017e-07	SLAMF1_F24
810738	cg22130204	2.06406687035762e-06	SLAMF1_F24
810739	cg11820979	-5.13345720535635e-07	SLAMF1_F24
810740	cg10944799	1.65113519441835e-06	SLAMF1_F24
810741	cg07859360	-3.5326920072223e-06	SLAMF1_F24
810742	cg15001547	-8.74209937236751e-07	SLAMF1_F24
810743	cg01341130	-1.09384846223522e-06	SLAMF1_F24
810744	cg03261625	-1.20484583802288e-06	SLAMF1_F24
810745	cg24604851	-2.58696123436658e-06	SLAMF1_F24
810746	cg10067059	5.54488074898764e-07	SLAMF1_F24
810747	cg08957683	-3.66566825602333e-06	SLAMF1_F24
810748	cg17941677	5.42242534148791e-06	SLAMF1_F24
810749	cg01143056	7.65833492035297e-08	SLAMF1_F24
810750	cg26291292	3.5545979758953e-06	SLAMF1_F24
810751	cg15419373	1.49948838159637e-06	SLAMF1_F24
810752	cg05216542	8.41689662065852e-07	SLAMF1_F24
810753	cg19611822	1.28810397376379e-06	SLAMF1_F24
810754	cg08938597	3.13610595174139e-06	SLAMF1_F24
810755	cg23674837	-3.82343617582124e-06	SLAMF1_F24
810756	cg14699663	-3.63424705047475e-06	SLAMF1_F24
810757	cg15887611	2.59167488497579e-06	SLAMF1_F24
810758	cg04011698	-5.22580737376201e-06	SLAMF1_F24
810759	cg04110742	-5.55988765319671e-07	SLAMF1_F24
810760	cg14542922	-7.45606229647217e-06	SLAMF1_F24
810761	cg05329915	2.24587550484851e-06	SLAMF1_F24
810762	cg23007540	8.30883459601717e-07	SLAMF1_F24
810763	cg16324649	2.05447061220494e-06	SLAMF1_F24
810764	cg24710151	2.72414572044113e-06	SLAMF1_F24
810765	cg23173248	-7.33115173143501e-07	SLAMF1_F24
810766	cg08477205	-2.15321577268984e-06	SLAMF1_F24
810767	cg14035860	-4.02070282279963e-06	SLAMF1_F24
810768	cg06291112	-1.36303747575174e-07	SLAMF1_F24
810769	cg21383646	-3.48356062647516e-06	SLAMF1_F24
810770	cg20630633	4.35038558690569e-06	SLAMF1_F24
810771	cg12347085	-9.57141580822921e-07	SLAMF1_F24
810772	cg26471295	1.48438502443945e-06	SLAMF1_F24
810773	cg10247057	-1.35571413499896e-06	SLAMF1_F24
810774	cg22893924	-2.3658408086284e-06	SLAMF1_F24
810775	cg10365509	4.33585582807172e-07	SLAMF1_F24
810776	cg07314414	9.51828509843568e-07	SLAMF1_F24
810777	cg01230325	-1.12496374692043e-06	SLAMF1_F24
810778	cg08231648	-2.74187945175375e-07	SLAMF1_F24
810779	cg02542821	-3.78655604059398e-06	SLAMF1_F24
810780	cg09622420	-2.33602810151188e-06	SLAMF1_F24
810781	cg09856032	-2.14701491518292e-06	SLAMF1_F24
810782	cg18072730	-2.65649690376843e-06	SLAMF1_F24
810783	cg13769517	-7.67882442338472e-06	SLAMF1_F24
810784	cg08600585	-2.68317941718854e-07	SLAMF1_F24
810785	cg02977575	1.1259404323108e-05	SLAMF1_F24
810786	cg01366338	-1.16980014195116e-06	SLAMF1_F24
810787	cg15221245	4.84924776232068e-07	SLAMF1_F24
810788	cg00774579	-3.94721473131151e-06	SLAMF1_F24
810789	cg26980000	-1.61992492233441e-06	SLAMF1_F24
810790	cg08722376	1.81728004952035e-06	SLAMF1_F24
810791	cg13836159	5.37656315360313e-06	SLAMF1_F24
810792	cg06371555	-2.24563164662137e-06	SLAMF1_F24
810793	cg13029731	-1.46763739221487e-06	SLAMF1_F24
810794	cg23479515	3.36139589202185e-06	SLAMF1_F24
810795	cg11680212	1.67542952369141e-06	SLAMF1_F24
810796	cg09205359	5.16314610792993e-07	SLAMF1_F24
810797	cg13077796	-3.00278761380442e-07	SLAMF1_F24
810798	cg03195643	-1.75762013288355e-06	SLAMF1_F24
810799	cg08024528	-1.10104274120178e-06	SLAMF1_F24
810800	cg22603770	-1.16451166532736e-06	SLAMF1_F24
810801	cg06688733	1.86301596322939e-06	SLAMF1_F24
810802	cg07381887	-1.90507857198613e-07	SLAMF1_F24
810803	cg17100848	-2.04661871573504e-06	SLAMF1_F24
810804	cg13400592	8.31637319551596e-07	SLAMF1_F24
810805	cg16247912	-2.09223849906605e-06	SLAMF1_F24
810806	cg26942432	5.41513950739479e-06	SLAMF1_F24
810807	cg00819949	1.43630785568344e-05	SLAMF1_F24
810808	cg26931050	3.00944828618985e-06	SLAMF1_F24
810809	cg19591402	-4.12759781902429e-07	SLAMF1_F24
810810	cg27571329	1.10488184717513e-06	SLAMF1_F24
810811	cg12068908	-3.69752592476481e-06	SLAMF1_F24
810812	cg12310370	-2.29892233102348e-06	SLAMF1_F24
810813	cg10600815	2.23882760006297e-06	SLAMF1_F24
810814	cg22538688	2.08867518815562e-06	SLAMF1_F24
810815	cg06618660	-1.93475056744241e-06	SLAMF1_F24
810816	cg03281572	8.82008241592679e-07	SLAMF1_F24
810817	cg00167092	-9.77813046815944e-07	SLAMF1_F24
810818	cg18683586	3.38660447502447e-06	SLAMF1_F24
810819	cg13392320	-7.19754959923633e-07	SLAMF1_F24
810820	cg22107429	2.30155200612603e-06	SLAMF1_F24
810821	cg14085484	-1.06680799396992e-06	SLAMF1_F24
810822	cg08712623	1.1766940560075e-06	SLAMF1_F24
810823	cg21645572	3.47619431381599e-06	SLAMF1_F24
810824	cg15204594	-3.09519396398189e-06	SLAMF1_F24
810825	cg17881406	-2.05596413568497e-06	SLAMF1_F24
810826	cg19352370	-1.99060512880546e-06	SLAMF1_F24
810827	cg10927841	-9.30018758228501e-08	SLAMF1_F24
810828	cg13720729	-7.43490542611045e-07	SLAMF1_F24
810829	cg00215066	-1.21482200381584e-06	SLAMF1_F24
810830	cg14230473	-1.57954498779681e-07	SLAMF1_F24
810831	cg01301541	-7.774193786989e-06	SLAMF1_F24
810832	cg03831666	-8.69005811257566e-08	SLAMF1_F24
810833	cg17585304	7.50997598900394e-07	SLAMF1_F24
810834	cg10682011	3.10660568943642e-06	SLAMF1_F24
810835	cg13538514	4.00575016457422e-07	SLAMF1_F24
810836	cg20636756	1.6134972799472e-06	SLAMF1_F24
810837	cg16439823	-2.51061492267196e-06	SLAMF1_F24
810838	cg06001803	-1.07949737072526e-07	SLAMF1_F24
810839	cg15810304	2.05585000129339e-06	SLAMF1_F24
810840	cg02172010	7.02925622431674e-08	SLAMF1_F24
810841	cg01923816	-2.74045739064906e-06	SLAMF1_F24
810842	ch.17.72493169F	-4.42599857288319e-07	SLAMF1_F24
810843	cg17006098	1.8542710019016e-06	SLAMF1_F24
810844	cg17226232	5.03006101193752e-06	SLAMF1_F24
810845	cg00033102	-6.12926569084941e-06	SLAMF1_F24
810846	cg10644424	7.92594436075645e-06	SLAMF1_F24
810847	cg18303477	9.01334705918847e-06	SLAMF1_F24
810848	cg10918624	3.09127026756361e-07	SLAMF1_F24
810849	cg10557312	2.14507995724213e-06	SLAMF1_F24
810850	cg21265262	1.1333000568397e-06	SLAMF1_F24
810851	cg18549790	4.17553378885552e-07	SLAMF1_F24
810852	cg18977081	1.70708057581629e-07	SLAMF1_F24
810853	cg02110592	-7.58243236674977e-06	SLAMF1_F24
810854	cg24081304	-6.55303492864828e-07	SLAMF1_F24
810855	cg01780567	-3.10920270216323e-06	SLAMF1_F24
810856	cg16635578	1.14988188167885e-06	SLAMF1_F24
810857	cg11367790	8.76604442654839e-06	SLAMF1_F24
810858	cg23936069	1.38243745046854e-06	SLAMF1_F24
810859	cg12276117	-2.06118408292179e-06	SLAMF1_F24
810860	cg21892409	-9.08235271498361e-07	SLAMF1_F24
810861	cg12659692	1.56874815582492e-06	SLAMF1_F24
810862	cg11045928	-2.18673543158209e-06	SLAMF1_F24
810863	cg24721647	3.16670469942706e-06	SLAMF1_F24
810864	cg25864848	2.10084124984351e-06	SLAMF1_F24
810865	cg01489398	-2.97091926218593e-06	SLAMF1_F24
810866	cg17398932	8.57141833852952e-06	SLAMF1_F24
810867	cg26377721	-4.44870418250776e-06	SLAMF1_F24
810868	cg26842121	1.4657494426325e-06	SLAMF1_F24
810869	cg16353851	1.46711713845526e-06	SLAMF1_F24
810870	cg21515562	-5.27558866881531e-07	SLAMF1_F24
810871	cg06872243	-1.48253703490646e-07	SLAMF1_F24
810872	cg04313378	-1.88579099841704e-07	SLAMF1_F24
810873	cg17522550	5.90178482260297e-08	SLAMF1_F24
810874	cg20836283	-7.35657974165208e-06	SLAMF1_F24
810875	cg08645375	-1.450360949224e-06	SLAMF1_F24
810876	cg23704369	-2.86848179958153e-07	SLAMF1_F24
810877	cg01312167	8.34504426452415e-07	SLAMF1_F24
810878	cg03198275	-4.29058929192392e-08	SLAMF1_F24
810879	cg17281601	3.65049318318846e-06	SLAMF1_F24
810880	cg03620967	2.00999429455941e-06	SLAMF1_F24
810881	cg11045165	-2.60140295039878e-07	SLAMF1_F24
810882	cg00039840	-5.18111639920161e-06	SLAMF1_F24
810883	cg12857271	-9.729417065721e-07	SLAMF1_F24
810884	cg01386581	-2.67972892247666e-06	SLAMF1_F24
810885	cg13240013	9.39317742155873e-08	SLAMF1_F24
810886	cg01400884	5.82209233329854e-06	SLAMF1_F24
810887	cg08795602	-4.17787272433085e-06	SLAMF1_F24
810888	cg23210268	5.67890995382542e-06	SLAMF1_F24
810889	cg12966778	-1.62358161942568e-05	SLAMF1_F24
810890	cg17572445	-2.32304929152582e-06	SLAMF1_F24
810891	cg11843286	-4.15216455437235e-06	SLAMF1_F24
810892	cg07567798	-1.95069735150783e-06	SLAMF1_F24
810893	cg19938791	-9.43355608859712e-07	SLAMF1_F24
810894	cg19456556	3.94624345220046e-08	SLAMF1_F24
810895	cg03335232	-4.73685532707097e-07	SLAMF1_F24
810896	cg17396550	9.9478941098989e-07	SLAMF1_F24
810897	cg08822735	-1.11508517872273e-05	SLAMF1_F24
810898	cg04244665	4.12424387330496e-06	SLAMF1_F24
810899	cg09007205	8.89190561124542e-07	SLAMF1_F24
810900	cg24618742	3.38022596362671e-06	SLAMF1_F24
810901	cg17571044	9.76720184213093e-07	SLAMF1_F24
810902	cg23319218	4.35383903114637e-07	SLAMF1_F24
810903	cg19964040	-1.55765919566365e-05	SLAMF1_F24
810904	cg15007454	-9.11364438114496e-07	SLAMF1_F24
810905	cg13445258	9.04081691116372e-08	SLAMF1_F24
810906	cg15315015	7.39500051509317e-08	SLAMF1_F24
810907	cg25122941	-3.14611845089664e-07	SLAMF1_F24
810908	cg01199321	-2.66956122206395e-06	SLAMF1_F24
810909	cg02392818	-1.05303749244672e-07	SLAMF1_F24
810910	cg02591892	1.41779218247304e-06	SLAMF1_F24
810911	cg07033395	-2.8047955827471e-06	SLAMF1_F24
810912	cg19744396	-3.58198060228001e-06	SLAMF1_F24
810913	cg25876932	-6.45594322864824e-06	SLAMF1_F24
810914	cg23976221	1.10176745279527e-06	SLAMF1_F24
810915	cg15685549	5.6637469562953e-06	SLAMF1_F24
810916	cg23883393	1.69962288271519e-06	SLAMF1_F24
810917	cg25615142	-2.72299406977157e-06	SLAMF1_F24
810918	cg03260240	1.60598413629478e-06	SLAMF1_F24
810919	cg13443503	4.45656616569721e-06	SLAMF1_F24
810920	cg05787038	4.84485023552829e-06	SLAMF1_F24
810921	cg14945456	-2.07594221170346e-06	SLAMF1_F24
810922	cg15574291	-4.62262124780309e-06	SLAMF1_F24
810923	cg09109383	1.95376117279538e-06	SLAMF1_F24
810924	cg02254380	3.38853908489677e-07	SLAMF1_F24
810925	cg12686935	4.45536954110788e-07	SLAMF1_F24
810926	cg06492283	6.0639026826049e-06	SLAMF1_F24
810927	cg09464137	-1.89076531288946e-08	SLAMF1_F24
810928	cg06403888	-6.6154441372729e-07	SLAMF1_F24
810929	cg09013229	3.38638412577331e-06	SLAMF1_F24
810930	cg23183922	-4.96986450417791e-06	SLAMF1_F24
810931	cg08843944	-2.36552170708961e-07	SLAMF1_F24
810932	cg02617194	4.03249833559309e-07	SLAMF1_F24
810933	cg22357679	-2.0492365357522e-06	SLAMF1_F24
810934	cg21797906	-2.3117664720227e-07	SLAMF1_F24
810935	cg18789261	-2.15741701952874e-08	SLAMF1_F24
810936	cg01975672	6.5703628028275e-07	SLAMF1_F24
810937	cg17056988	-6.31957182733629e-06	SLAMF1_F24
810938	cg12365177	-1.87541686380864e-06	SLAMF1_F24
810939	cg18168479	-8.27785743492777e-07	SLAMF1_F24
810940	cg21752517	2.51049404614846e-06	SLAMF1_F24
810941	cg00858995	-3.72918271718106e-06	SLAMF1_F24
810942	cg06451934	-1.80768270644218e-06	SLAMF1_F24
810943	cg20011459	1.41572417816686e-06	SLAMF1_F24
810944	cg10289843	1.80508089301154e-06	SLAMF1_F24
810945	cg11033609	-3.32841777484324e-06	SLAMF1_F24
810946	cg25066165	-5.59416416024507e-06	SLAMF1_F24
810947	cg01274907	6.38582134154912e-06	SLAMF1_F24
810948	cg16950129	3.76025662016919e-06	SLAMF1_F24
810949	cg03160081	3.61391639098358e-06	SLAMF1_F24
810950	cg24597159	8.25279100532349e-06	SLAMF1_F24
810951	cg16192746	1.09178086687206e-06	SLAMF1_F24
810952	cg23469522	-4.03651597786886e-06	SLAMF1_F24
810953	cg14828965	2.15960029696411e-07	SLAMF1_F24
810954	cg04068975	1.58137083975062e-06	SLAMF1_F24
810955	cg08251499	1.02285371568412e-08	SLAMF1_F24
810956	cg24959697	3.40049513047531e-06	SLAMF1_F24
810957	cg23563319	1.52631775667069e-07	SLAMF1_F24
810958	cg16701694	1.19646114464968e-06	SLAMF1_F24
810959	cg27081177	-1.48477093845813e-06	SLAMF1_F24
810960	cg05015897	-4.25118369921999e-06	SLAMF1_F24
810961	cg21438558	1.23262646964533e-06	SLAMF1_F24
810962	cg10334283	3.25003594783118e-06	SLAMF1_F24
810963	cg22489991	-1.10284174746065e-06	SLAMF1_F24
810964	cg25994871	-5.31471990609833e-07	SLAMF1_F24
810965	cg26790663	1.28392372463938e-06	SLAMF1_F24
810966	cg19553768	-3.50352978877831e-06	SLAMF1_F24
810967	cg15549761	-8.0425998528955e-07	SLAMF1_F24
810968	cg22424903	-9.48232210441218e-07	SLAMF1_F24
810969	cg17445839	7.00689266349677e-08	SLAMF1_F24
810970	cg10755567	-8.08206038833038e-07	SLAMF1_F24
810971	cg08446987	-2.49742920845548e-06	SLAMF1_F24
810972	cg22274137	-2.95903961553507e-06	SLAMF1_F24
810973	cg14581135	-1.53812194851429e-06	SLAMF1_F24
810974	cg17239194	3.24671262430411e-06	SLAMF1_F24
810975	cg26385554	-1.40596609429004e-06	SLAMF1_F24
810976	cg13320837	2.05256841860624e-06	SLAMF1_F24
810977	cg04078418	2.05225741680255e-06	SLAMF1_F24
810978	cg15903395	-4.17895541907164e-07	SLAMF1_F24
810979	cg09025274	3.55928381122576e-06	SLAMF1_F24
810980	cg23856428	-4.64055815068004e-07	SLAMF1_F24
810981	cg11318377	-2.99280593248888e-06	SLAMF1_F24
810982	cg19237337	4.34947560467084e-06	SLAMF1_F24
810983	cg21777415	-7.79537274109675e-06	SLAMF1_F24
810984	cg25542340	4.62084044812116e-06	SLAMF1_F24
810985	cg16617929	2.81362878320791e-07	SLAMF1_F24
810986	cg16113650	-1.02349512133837e-05	SLAMF1_F24
810987	cg03374522	-1.92621299292348e-05	SLAMF1_F24
810988	cg12148678	2.50134941873653e-06	SLAMF1_F24
810989	cg08519516	-5.74439802975284e-06	SLAMF1_F24
810990	cg07533239	-3.33117894465959e-06	SLAMF1_F24
810991	cg19410636	-2.29535667952841e-06	SLAMF1_F24
810992	cg03463612	-5.55262141477249e-07	SLAMF1_F24
810993	cg25767991	-2.44100498266232e-07	SLAMF1_F24
810994	cg06969177	2.00061952430172e-07	SLAMF1_F24
810995	cg11629981	-9.00155286055886e-07	SLAMF1_F24
810996	cg24627762	-4.87263199559397e-06	SLAMF1_F24
810997	cg10147151	1.11950975238052e-06	SLAMF1_F24
810998	cg13966091	-1.25905511684868e-06	SLAMF1_F24
810999	cg06190380	-2.24279648393543e-07	SLAMF1_F24
811000	cg14585050	8.65173943564328e-07	SLAMF1_F24
811001	cg12847382	3.74998669661872e-07	SLAMF1_F24
811002	cg02997295	8.26349670553283e-06	SLAMF1_F24
811003	cg04990825	8.46885179907351e-06	SLAMF1_F24
811004	cg12290190	-2.22632217048617e-06	SLAMF1_F24
811005	cg25642099	-7.38782956761048e-07	SLAMF1_F24
811006	cg27356151	2.71996691494598e-06	SLAMF1_F24
811007	cg22021644	-3.66393658545308e-08	SLAMF1_F24
811008	cg11228758	1.49472864229162e-07	SLAMF1_F24
811009	cg15331188	1.5557586308855e-06	SLAMF1_F24
811010	cg17349064	-1.43499198367452e-06	SLAMF1_F24
811011	cg13983941	1.32864383432634e-06	SLAMF1_F24
811012	cg26625034	-1.06333345191324e-06	SLAMF1_F24
811013	cg00129132	-2.13182000838035e-06	SLAMF1_F24
811014	cg22494876	-7.94760228707814e-06	SLAMF1_F24
811015	cg19198993	-1.85531087422384e-06	SLAMF1_F24
811016	cg18518510	-1.9199789414572e-07	SLAMF1_F24
811017	cg05232279	5.36783660536117e-06	SLAMF1_F24
811018	cg25003674	-1.61312474047885e-06	SLAMF1_F24
811019	cg07373212	1.11422069566157e-06	SLAMF1_F24
811020	cg08596850	-3.64067307925569e-06	SLAMF1_F24
811021	cg14572581	-1.01954825821115e-06	SLAMF1_F24
811022	cg01243992	4.39790748518067e-06	SLAMF1_F24
811023	cg14588132	-2.35882363721824e-06	SLAMF1_F24
811024	cg23106115	-5.17097286389101e-06	SLAMF1_F24
811025	cg27158952	3.03318570318999e-06	SLAMF1_F24
811026	cg09725874	2.6259877534073e-07	SLAMF1_F24
811027	cg26249129	2.89020961631027e-09	SLAMF1_F24
811028	cg25984584	-2.10913512379735e-07	SLAMF1_F24
811029	cg06375806	-7.46900481206778e-07	SLAMF1_F24
811030	cg15971836	-8.41454391308802e-07	SLAMF1_F24
811031	cg03101117	1.16710998959973e-05	SLAMF1_F24
811032	cg24695832	1.47166834523459e-06	SLAMF1_F24
811033	cg04452713	1.77970754227372e-06	SLAMF1_F24
811034	cg08551989	-3.52761508976545e-06	SLAMF1_F24
811035	cg07731739	-2.73769416999804e-06	SLAMF1_F24
811036	cg12847013	1.8926455932323e-06	SLAMF1_F24
811037	cg14583552	6.46394963513143e-07	SLAMF1_F24
811038	cg25486615	1.52096464535735e-06	SLAMF1_F24
811039	cg21190895	1.44546219493339e-06	SLAMF1_F24
811040	cg19016060	-2.45431703818818e-06	SLAMF1_F24
811041	cg26475723	-7.67550623307514e-07	SLAMF1_F24
811042	cg17023267	2.39660385862948e-07	SLAMF1_F24
811043	cg14002365	5.70394154727615e-06	SLAMF1_F24
811044	cg09203789	-9.50492836098062e-07	SLAMF1_F24
811045	cg10737401	-1.4815819908258e-06	SLAMF1_F24
811046	cg20335273	2.93145064518774e-07	SLAMF1_F24
811047	cg12124386	-8.25613766916877e-07	SLAMF1_F24
811048	cg00481159	1.46072201151031e-06	SLAMF1_F24
811049	cg10113334	2.0791896835941e-07	SLAMF1_F24
811050	cg01561878	8.5340748724187e-07	SLAMF1_F24
811051	cg01730064	3.44315931869537e-06	SLAMF1_F24
811052	cg01502457	-3.37059036228229e-06	SLAMF1_F24
811053	cg11774232	1.20427357847539e-06	SLAMF1_F24
811054	cg23406408	4.32298685753127e-06	SLAMF1_F24
811055	cg04692506	-2.88410054959694e-06	SLAMF1_F24
811056	cg13884518	2.8604448613209e-06	SLAMF1_F24
811057	cg03397031	-3.3517674304907e-06	SLAMF1_F24
811058	cg09786383	-6.92172339873922e-08	SLAMF1_F24
811059	cg20181397	-6.07434941119951e-06	SLAMF1_F24
811060	cg02290617	-6.66212957608805e-06	SLAMF1_F24
811061	cg01993775	1.49178310665048e-06	SLAMF1_F24
811062	cg10031303	1.30899850667722e-05	SLAMF1_F24
811063	cg22605315	-1.24149042100569e-07	SLAMF1_F24
811064	cg05945559	-9.01962477450569e-06	SLAMF1_F24
811065	cg02813563	1.68227276499797e-06	SLAMF1_F24
811066	cg08329473	-3.31136062355578e-06	SLAMF1_F24
811067	cg14121142	-1.24885750541302e-06	SLAMF1_F24
811068	cg24929538	-1.21488185891365e-06	SLAMF1_F24
811069	cg04021372	3.15064278921847e-06	SLAMF1_F24
811070	cg16590237	1.07238644757116e-05	SLAMF1_F24
811071	cg19649707	9.72551780544268e-06	SLAMF1_F24
811072	cg02923516	1.92987831715221e-06	SLAMF1_F24
811073	cg17965712	5.67254361029811e-07	SLAMF1_F24
811074	cg13910527	2.69439365734694e-06	SLAMF1_F24
811075	cg14081694	1.8885008201332e-06	SLAMF1_F24
811076	cg00023003	3.13642519722527e-07	SLAMF1_F24
811077	cg25223285	-4.82388881292573e-06	SLAMF1_F24
811078	cg19187336	-4.52216881687502e-07	SLAMF1_F24
811079	cg07370683	-5.7982197607795e-06	SLAMF1_F24
811080	cg00131136	-1.61373452314376e-07	SLAMF1_F24
811081	cg14370847	-2.20616141000426e-06	SLAMF1_F24
811082	cg24119717	-3.73226230796868e-06	SLAMF1_F24
811083	cg14081270	-1.8191313302538e-06	SLAMF1_F24
811084	cg14319262	1.55607988348523e-06	SLAMF1_F24
811085	cg16754788	2.22880490632581e-06	SLAMF1_F24
811086	cg09920061	-5.8083014553333e-06	SLAMF1_F24
811087	cg11042589	-3.37141987370482e-06	SLAMF1_F24
811088	cg03629261	1.01496634876502e-06	SLAMF1_F24
811089	cg06473507	4.05558908233352e-06	SLAMF1_F24
811090	cg05554966	5.03398730810632e-07	SLAMF1_F24
811091	cg20678385	-4.14466243817064e-06	SLAMF1_F24
811092	cg18520851	7.05777985449012e-06	SLAMF1_F24
811093	cg26488544	-3.81860579196956e-06	SLAMF1_F24
811094	cg07698196	-1.60026876309054e-05	SLAMF1_F24
811095	cg24539562	1.29748383825577e-06	SLAMF1_F24
811096	cg11059104	2.24981870252246e-06	SLAMF1_F24
811097	cg25102293	4.14514441521211e-07	SLAMF1_F24
811098	cg05238942	2.26791720433898e-06	SLAMF1_F24
811099	cg04696808	6.84412537104238e-06	SLAMF1_F24
811100	cg18017962	6.13276904707288e-06	SLAMF1_F24
811101	cg14094449	-6.79658629111103e-07	SLAMF1_F24
811102	cg19564591	4.51791273601741e-06	SLAMF1_F24
811103	cg08290845	1.07049525677294e-06	SLAMF1_F24
811104	cg23554005	3.23674884215553e-07	SLAMF1_F24
811105	cg05713794	2.51206200965129e-06	SLAMF1_F24
811106	cg25408008	-3.81861290087376e-07	SLAMF1_F24
811107	cg23845153	-1.29930091253609e-06	SLAMF1_F24
811108	cg21493889	-1.29936434833233e-07	SLAMF1_F24
811109	cg14747239	-6.81758627819357e-07	SLAMF1_F24
811110	cg08455117	5.38585048899783e-07	SLAMF1_F24
811111	cg07376232	-5.70148998068961e-07	SLAMF1_F24
811112	cg02364831	-5.54399325091712e-06	SLAMF1_F24
811113	cg05718625	-2.81683112728399e-07	SLAMF1_F24
811114	cg05429674	-1.29750965736476e-06	SLAMF1_F24
811115	cg24602838	2.89840018959827e-06	SLAMF1_F24
811116	cg16769376	3.36004423117836e-07	SLAMF1_F24
811117	cg14200368	-2.45380516612625e-06	SLAMF1_F24
811118	cg20895511	4.01255903043567e-07	SLAMF1_F24
811119	cg12699127	-4.38582928340739e-07	SLAMF1_F24
811120	cg00705808	1.81481052301059e-07	SLAMF1_F24
811121	cg07181975	2.42161908485687e-06	SLAMF1_F24
811122	cg18571741	-7.41193018950656e-08	SLAMF1_F24
811123	cg25130734	-1.0279778136994e-07	SLAMF1_F24
811124	cg03993960	3.18961625596265e-06	SLAMF1_F24
811125	cg07787977	-4.48635477345881e-06	SLAMF1_F24
811126	cg09618223	-1.46129490399362e-06	SLAMF1_F24
811127	cg02155024	-2.84349757216963e-07	SLAMF1_F24
811128	cg05019187	-3.21443213770707e-06	SLAMF1_F24
811129	cg18589858	-5.67553040384429e-06	SLAMF1_F24
811130	cg20686313	4.87764337299196e-07	SLAMF1_F24
811131	cg03601882	4.5336007381795e-06	SLAMF1_F24
811132	cg11458799	4.42207626874058e-06	SLAMF1_F24
811133	cg17948386	-2.70165410802276e-07	SLAMF1_F24
811134	cg12354307	-1.77861286132927e-06	SLAMF1_F24
811135	cg17506887	2.18560751630417e-06	SLAMF1_F24
811136	cg04231682	7.33294160937371e-07	SLAMF1_F24
811137	cg01231779	7.66931702237175e-08	SLAMF1_F24
811138	cg25351989	2.33711240158614e-06	SLAMF1_F24
811139	cg18738391	-1.79620165481229e-06	SLAMF1_F24
811140	cg25255802	-3.76201793652617e-08	SLAMF1_F24
811141	cg12846816	-2.66508769186269e-06	SLAMF1_F24
811142	cg11300810	4.43008349103527e-06	SLAMF1_F24
811143	cg27508002	-7.15235874088992e-07	SLAMF1_F24
811144	cg11385132	2.01146493546682e-06	SLAMF1_F24
811145	cg05081263	2.93039423138826e-06	SLAMF1_F24
811146	cg17922748	3.40320232586042e-07	SLAMF1_F24
811147	cg09493943	9.38419132550175e-07	SLAMF1_F24
811148	cg08252871	-1.03445103800833e-06	SLAMF1_F24
811149	cg07397913	-7.51266158508297e-06	SLAMF1_F24
811150	cg24134304	-7.61968868932958e-08	SLAMF1_F24
811151	cg10313774	2.10776307036215e-06	SLAMF1_F24
811152	cg23062994	5.37069830258707e-07	SLAMF1_F24
811153	cg07224453	-5.63545050164712e-06	SLAMF1_F24
811154	cg25928521	-6.66967695836587e-06	SLAMF1_F24
811155	cg14149701	-3.61977505193912e-06	SLAMF1_F24
811156	cg26061355	2.06658644460678e-06	SLAMF1_F24
811157	cg16953763	-4.61400844684561e-06	SLAMF1_F24
811158	cg07223106	-5.6367098000471e-07	SLAMF1_F24
811159	cg07162700	-5.36280253874154e-06	SLAMF1_F24
811160	cg15711561	9.10366826507856e-06	SLAMF1_F24
811161	cg17466680	-9.66192580159882e-07	SLAMF1_F24
811162	cg20111217	-9.25007767641101e-06	SLAMF1_F24
811163	cg10331637	4.51272871256372e-07	SLAMF1_F24
811164	cg26244738	4.87136461299064e-07	SLAMF1_F24
811165	cg03233191	2.43773813068233e-06	SLAMF1_F24
811166	cg22398259	5.62395215301781e-06	SLAMF1_F24
811167	cg17484154	-3.10180100459774e-07	SLAMF1_F24
811168	cg17908731	3.53493893789581e-06	SLAMF1_F24
811169	cg11174855	6.66208036268582e-06	SLAMF1_F24
811170	cg13891702	1.34810237473412e-06	SLAMF1_F24
811171	cg24436578	-1.80951970421139e-07	SLAMF1_F24
811172	cg10202835	-9.63094891531304e-06	SLAMF1_F24
811173	cg04959634	-2.1067317826479e-06	SLAMF1_F24
811174	cg00590081	-5.74990916379818e-07	SLAMF1_F24
811175	cg09697542	4.65856465252609e-06	SLAMF1_F24
811176	cg10923455	-3.63110149221519e-06	SLAMF1_F24
811177	cg12518799	1.30514694455767e-06	SLAMF1_F24
811178	cg14461650	-4.30210868788563e-07	SLAMF1_F24
811179	cg27136384	-2.27938873753745e-06	SLAMF1_F24
811180	cg27413008	-1.78427673222649e-06	SLAMF1_F24
811181	cg10881225	-6.82869633680369e-06	SLAMF1_F24
811182	cg14284889	4.22029074178032e-08	SLAMF1_F24
811183	cg16422786	3.72373511624617e-06	SLAMF1_F24
811184	cg02436349	-9.93298681400893e-06	SLAMF1_F24
811185	cg09095341	-5.08420945684293e-07	SLAMF1_F24
811186	cg16522993	3.81191179685566e-06	SLAMF1_F24
811187	cg26983835	3.32520422338203e-06	SLAMF1_F24
811188	cg16648635	-8.2004732427366e-07	SLAMF1_F24
811189	cg27548256	-4.97043585103272e-06	SLAMF1_F24
811190	cg25841309	-1.00296376734754e-05	SLAMF1_F24
811191	cg23841344	1.66141952599484e-07	SLAMF1_F24
811192	cg21726102	2.4357612199224e-06	SLAMF1_F24
811193	cg04944595	9.02522861843938e-07	SLAMF1_F24
811194	cg01822573	3.36308958702468e-08	SLAMF1_F24
811195	cg06632154	2.66664707163305e-07	SLAMF1_F24
811196	cg22716025	-9.50986456590636e-08	SLAMF1_F24
811197	cg07007165	-8.5321101270214e-06	SLAMF1_F24
811198	cg27517742	-3.40011213491233e-07	SLAMF1_F24
811199	cg01557989	-5.38432843957017e-07	SLAMF1_F24
811200	cg22809017	9.79665699029428e-07	SLAMF1_F24
811201	cg25393671	-1.99223280872675e-06	SLAMF1_F24
811202	cg14341251	6.81658397547795e-06	SLAMF1_F24
811203	cg18722304	-2.12569801116445e-06	SLAMF1_F24
811204	cg04607400	1.08029477833949e-06	SLAMF1_F24
811205	cg11989330	-3.31889363462608e-07	SLAMF1_F24
811206	cg19638308	-7.56085467890494e-06	SLAMF1_F24
811207	cg16338736	-7.35219945925765e-06	SLAMF1_F24
811208	cg17435617	-7.97459535793642e-06	SLAMF1_F24
811209	cg13023480	1.76737582240549e-06	SLAMF1_F24
811210	cg01011846	5.63328627292037e-06	SLAMF1_F24
811211	cg01533409	2.8321328204622e-06	SLAMF1_F24
811212	cg03165176	-1.55790590438116e-06	SLAMF1_F24
811213	cg02550301	-3.80592098634265e-06	SLAMF1_F24
811214	cg08310220	2.08758289913694e-06	SLAMF1_F24
811215	cg17460221	-2.62117736733209e-06	SLAMF1_F24
811216	cg13748205	-2.96074507215872e-06	SLAMF1_F24
811217	cg14044282	-3.29807666213319e-07	SLAMF1_F24
811218	cg03645750	2.06891643978492e-06	SLAMF1_F24
811219	cg04848972	-4.89483996677229e-06	SLAMF1_F24
811220	cg06368200	3.70455929300246e-06	SLAMF1_F24
811221	cg14663919	2.4331759977631e-06	SLAMF1_F24
811222	cg19987512	-8.80565089619169e-08	SLAMF1_F24
811223	cg14300863	-4.99226828597796e-06	SLAMF1_F24
811224	cg11756777	-1.04247580103429e-06	SLAMF1_F24
811225	cg23036605	2.32477877095805e-06	SLAMF1_F24
811226	cg14335158	-1.13850783618763e-06	SLAMF1_F24
811227	cg06513368	5.40506997032279e-06	SLAMF1_F24
811228	cg24250234	3.43233548147747e-06	SLAMF1_F24
811229	cg21200337	-1.86582195371487e-06	SLAMF1_F24
811230	cg10418410	2.24649543223206e-06	SLAMF1_F24
811231	cg15862841	8.90910987665464e-07	SLAMF1_F24
811232	cg07243932	-3.10240170655696e-07	SLAMF1_F24
811233	cg00200020	-3.49148090148885e-07	SLAMF1_F24
811234	cg04442796	-6.67911246708814e-07	SLAMF1_F24
811235	cg17902508	-5.07052107090614e-07	SLAMF1_F24
811236	cg08808724	-8.22166127220911e-06	SLAMF1_F24
811237	cg10766007	7.40563664159798e-06	SLAMF1_F24
811238	cg26206133	7.35239578819497e-06	SLAMF1_F24
811239	cg10714286	1.40329507398184e-06	SLAMF1_F24
811240	cg08899795	3.07982736844579e-06	SLAMF1_F24
811241	cg01967102	-1.13541653725853e-06	SLAMF1_F24
811242	cg03095898	5.78389194006577e-06	SLAMF1_F24
811243	cg25054052	7.13324874759504e-07	SLAMF1_F24
811244	cg14482485	1.38778857071138e-06	SLAMF1_F24
811245	cg25408698	-7.04728671011066e-07	SLAMF1_F24
811246	cg07807015	-2.49705281856668e-07	SLAMF1_F24
811247	cg17790037	-1.50346864392937e-05	SLAMF1_F24
811248	cg01117339	-4.38909973968088e-06	SLAMF1_F24
811249	cg01647936	6.14168643663092e-07	SLAMF1_F24
811250	cg02781660	-6.57185851186013e-07	SLAMF1_F24
811251	cg07566324	-1.44585495667855e-07	SLAMF1_F24
811252	cg26731839	-1.42841323822704e-06	SLAMF1_F24
811253	cg07908187	-4.02737750329095e-06	SLAMF1_F24
811254	cg05350983	6.09484631901181e-07	SLAMF1_F24
811255	cg05380311	1.81720281513753e-06	SLAMF1_F24
811256	cg07963676	4.55907198654778e-06	SLAMF1_F24
811257	cg01811674	2.14770771716455e-06	SLAMF1_F24
811258	cg24729017	-5.62296675981025e-07	SLAMF1_F24
811259	cg13357249	1.22459913335536e-06	SLAMF1_F24
811260	cg17170590	-2.52326589983899e-06	SLAMF1_F24
811261	cg02763222	-3.00171406851744e-06	SLAMF1_F24
811262	cg09432902	7.7463068098544e-07	SLAMF1_F24
811263	cg00226085	1.91538988014217e-06	SLAMF1_F24
811264	cg01048972	5.41243537334918e-06	SLAMF1_F24
811265	cg03817394	1.24689933132166e-06	SLAMF1_F24
811266	cg27360575	-1.02864689958011e-06	SLAMF1_F24
811267	cg24587305	3.73447721570123e-06	SLAMF1_F24
811268	cg09828880	-1.8122896081554e-06	SLAMF1_F24
811269	cg24751865	1.08642188259466e-06	SLAMF1_F24
811270	cg11568808	-9.90748044393242e-07	SLAMF1_F24
811271	cg09859564	6.9960939335324e-06	SLAMF1_F24
811272	cg10140277	-1.58533038338194e-06	SLAMF1_F24
811273	cg16398581	-3.18855445601568e-07	SLAMF1_F24
811274	cg01121180	-4.5285229960506e-06	SLAMF1_F24
811275	cg07909059	-6.25330647356889e-08	SLAMF1_F24
811276	cg14297772	2.88799603598312e-06	SLAMF1_F24
811277	cg14529565	6.78872164711184e-06	SLAMF1_F24
811278	cg14584636	1.61023578306726e-06	SLAMF1_F24
811279	cg02286270	6.83626864860354e-06	SLAMF1_F24
811280	cg23997074	3.69770417399552e-06	SLAMF1_F24
811281	cg05455747	2.54032328807414e-06	SLAMF1_F24
811282	cg21720156	-1.06186042126924e-05	SLAMF1_F24
811283	cg15175954	3.0529417979841e-06	SLAMF1_F24
811284	cg03014236	5.87093664604172e-06	SLAMF1_F24
811285	cg08452468	-1.66205871080477e-06	SLAMF1_F24
811286	cg04686980	-1.51284711320473e-06	SLAMF1_F24
811287	cg08415849	1.26829276539247e-06	SLAMF1_F24
811288	cg12412575	8.27814537089688e-06	SLAMF1_F24
811289	cg05820020	1.91570972020359e-07	SLAMF1_F24
811290	cg25819059	-3.93755583217152e-06	SLAMF1_F24
811291	cg00648573	7.55141969508322e-07	SLAMF1_F24
811292	cg22307153	-3.05175914679476e-06	SLAMF1_F24
811293	cg05851333	-2.32097220948494e-06	SLAMF1_F24
811294	cg26037602	-1.38241745410202e-06	SLAMF1_F24
811295	cg00001610	-2.38233847001963e-06	SLAMF1_F24
811296	cg17330320	4.00238786199968e-07	SLAMF1_F24
811297	cg08400316	-4.80465349563376e-07	SLAMF1_F24
811298	cg04735598	1.74574802677971e-06	SLAMF1_F24
811299	cg22443530	1.35086773190264e-06	SLAMF1_F24
811300	cg09369792	-3.34670838913177e-06	SLAMF1_F24
811301	cg24059164	-9.65156137653337e-07	SLAMF1_F24
811302	cg06658237	1.61876776861017e-06	SLAMF1_F24
811303	cg26389278	7.53415365144017e-06	SLAMF1_F24
811304	cg02939577	-1.63816745210387e-06	SLAMF1_F24
811305	cg07156249	-1.43272639050777e-05	SLAMF1_F24
811306	cg07076850	4.55500518982374e-06	SLAMF1_F24
811307	cg08347826	-4.81525395588756e-07	SLAMF1_F24
811308	cg17436048	1.72361126407992e-06	SLAMF1_F24
811309	ch.8.67414771F	-6.96204177881475e-09	SLAMF1_F24
811310	cg16836681	-8.09185720522293e-07	SLAMF1_F24
811311	cg21205579	2.92561005988339e-06	SLAMF1_F24
811312	cg08757868	-5.00835418563456e-06	SLAMF1_F24
811313	cg16889524	-5.65165083802372e-06	SLAMF1_F24
811314	cg22994792	2.37493340632085e-06	SLAMF1_F24
811315	cg02284966	-1.93047067133127e-06	SLAMF1_F24
811316	cg17464069	-5.92640508874366e-09	SLAMF1_F24
811317	cg26542406	-1.08031484284178e-06	SLAMF1_F24
811318	cg07720926	3.00296174296082e-06	SLAMF1_F24
811319	cg07171780	5.66178277323799e-06	SLAMF1_F24
811320	cg18953490	1.44378538532872e-06	SLAMF1_F24
811321	cg10453533	-1.7107572332042e-06	SLAMF1_F24
811322	cg00431924	-5.75770033350687e-06	SLAMF1_F24
811323	cg15678118	2.06014218194736e-06	SLAMF1_F24
811324	cg23359339	-6.98178373614254e-06	SLAMF1_F24
811325	cg02141300	-7.3699520986702e-07	SLAMF1_F24
811326	cg05233622	2.20370809746548e-06	SLAMF1_F24
811327	cg01312393	1.18987386955181e-06	SLAMF1_F24
811328	cg22346073	6.21008225649577e-06	SLAMF1_F24
811329	cg17442683	6.65367379295096e-07	SLAMF1_F24
811330	cg12537913	2.41214648992252e-06	SLAMF1_F24
811331	cg07277447	-4.67984254085859e-07	SLAMF1_F24
811332	cg12869240	3.80687904100316e-06	SLAMF1_F24
811333	cg27121095	-1.0942210370296e-06	SLAMF1_F24
811334	cg14225784	-5.2282133552413e-07	SLAMF1_F24
811335	cg08732579	3.07276687534532e-06	SLAMF1_F24
811336	cg22039467	-8.1914017611159e-07	SLAMF1_F24
811337	cg09106404	-4.10758543378577e-06	SLAMF1_F24
811338	cg22291153	-2.00953594527228e-07	SLAMF1_F24
811339	cg23733744	-4.04606097700664e-07	SLAMF1_F24
811340	cg15183992	-3.39599715594323e-06	SLAMF1_F24
811341	cg25832569	9.34256953670517e-07	SLAMF1_F24
811342	cg04639335	-2.63519516898015e-06	SLAMF1_F24
811343	cg14409919	3.53599549279504e-06	SLAMF1_F24
811344	cg05256676	5.52272352211017e-07	SLAMF1_F24
811345	cg08278246	-3.37274003525659e-08	SLAMF1_F24
811346	cg00605127	-2.45652348913419e-06	SLAMF1_F24
811347	cg15890527	1.53269196349167e-06	SLAMF1_F24
811348	cg21700388	-6.00427528466911e-06	SLAMF1_F24
811349	ch.4.185006926F	4.90036582402551e-09	SLAMF1_F24
811350	cg02064499	-6.00210945287497e-07	SLAMF1_F24
811351	cg25297568	2.03990249404777e-06	SLAMF1_F24
811352	cg09475075	2.3319335823596e-05	SLAMF1_F24
811353	cg24473265	1.99020653842593e-06	SLAMF1_F24
811354	cg16020883	-5.3718837485167e-06	SLAMF1_F24
811355	cg13688162	-4.33389491383497e-06	SLAMF1_F24
811356	cg21875969	2.8288081382571e-06	SLAMF1_F24
811357	cg13514778	3.81888457100384e-06	SLAMF1_F24
811358	cg14651189	-2.8184105829803e-06	SLAMF1_F24
811359	cg20280727	1.33817787829022e-06	SLAMF1_F24
811360	cg06635552	4.92886094837597e-07	SLAMF1_F24
811361	cg03607237	2.52818431381213e-06	SLAMF1_F24
811362	cg02584319	1.53840377482641e-06	SLAMF1_F24
811363	cg00996626	-1.01275250425854e-06	SLAMF1_F24
811364	cg26166555	-2.21808789636882e-06	SLAMF1_F24
811365	cg13735704	-6.14064464916257e-07	SLAMF1_F24
811366	cg08342919	8.1495910890406e-07	SLAMF1_F24
811367	cg17025142	-3.04259373259961e-07	SLAMF1_F24
811368	cg07220586	2.26571299068467e-08	SLAMF1_F24
811369	cg11007340	9.10326071172662e-07	SLAMF1_F24
811370	cg10502710	1.19252089400656e-06	SLAMF1_F24
811371	cg13440544	-3.19129609390375e-06	SLAMF1_F24
811372	cg11574612	-5.7640891326889e-07	SLAMF1_F24
811373	cg15961693	4.58663020256336e-06	SLAMF1_F24
811374	cg23400715	-1.25819536274174e-05	SLAMF1_F24
811375	cg00887814	1.74816263024967e-06	SLAMF1_F24
811376	cg25780068	7.08776181805554e-07	SLAMF1_F24
811377	cg22544915	3.72235026404193e-06	SLAMF1_F24
811378	cg13408636	1.00175806768852e-06	SLAMF1_F24
811379	cg06607866	-1.22523943059846e-06	SLAMF1_F24
811380	cg21779203	1.36217344188902e-08	SLAMF1_F24
811381	cg02142382	9.85268256840899e-09	SLAMF1_F24
811382	cg11771602	3.56282390639611e-06	SLAMF1_F24
811383	cg02939161	-8.64662050777622e-07	SLAMF1_F24
811384	cg15236513	4.41601694888178e-07	SLAMF1_F24
811385	cg21035990	7.61719631242809e-06	SLAMF1_F24
811386	cg04586886	1.03532055572392e-06	SLAMF1_F24
811387	cg05809217	-4.78282763270007e-06	SLAMF1_F24
811388	cg15701434	1.20336601131128e-06	SLAMF1_F24
811389	cg19522960	-2.90580684447547e-06	SLAMF1_F24
811390	cg24731279	4.7850211781899e-07	SLAMF1_F24
811391	cg22971790	2.07019703359253e-06	SLAMF1_F24
811392	cg09029293	2.59139007897129e-06	SLAMF1_F24
811393	cg13846194	-4.52756188840064e-08	SLAMF1_F24
811394	cg19822428	-2.21757693151448e-07	SLAMF1_F24
811395	cg21326881	-2.46973952166389e-07	SLAMF1_F24
811396	cg01526259	8.03606633084733e-06	SLAMF1_F24
811397	cg00326749	-1.51850997381342e-06	SLAMF1_F24
811398	cg22955778	2.85730201384023e-07	SLAMF1_F24
811399	cg01857591	-5.02038967051665e-07	SLAMF1_F24
811400	cg21542094	3.1571256586466e-07	SLAMF1_F24
811401	cg02933536	2.86248882453424e-06	SLAMF1_F24
811402	cg06459638	-2.80462172394374e-07	SLAMF1_F24
811403	cg10610290	1.0905650261881e-06	SLAMF1_F24
811404	cg04359775	-1.20110193266241e-06	SLAMF1_F24
811405	cg22581289	-2.37144552636702e-06	SLAMF1_F24
811406	cg22201646	8.76963054274684e-07	SLAMF1_F24
811407	cg06316322	-4.4291387279063e-06	SLAMF1_F24
811408	cg13893715	-5.08568592994677e-07	SLAMF1_F24
811409	cg26357606	-1.4498961075704e-07	SLAMF1_F24
811410	cg00039147	-3.2208728902681e-06	SLAMF1_F24
811411	cg01559152	3.72267575147299e-06	SLAMF1_F24
811412	cg19453353	1.21635628794699e-06	SLAMF1_F24
811413	cg16897005	3.51695642847857e-06	SLAMF1_F24
811414	cg03051767	-2.24454466576451e-06	SLAMF1_F24
811415	cg01817464	-7.37316611928879e-07	SLAMF1_F24
811416	cg13606988	-8.67138301364749e-07	SLAMF1_F24
811417	cg15207313	-1.2624250035428e-06	SLAMF1_F24
811418	cg14203411	4.03436734924228e-06	SLAMF1_F24
811419	cg22281657	-3.95177761287965e-06	SLAMF1_F24
811420	cg24645868	1.29892380783929e-06	SLAMF1_F24
811421	cg08485427	4.83215934655963e-07	SLAMF1_F24
811422	cg25143990	9.37963601638652e-08	SLAMF1_F24
811423	cg23157618	3.4783800144367e-06	SLAMF1_F24
811424	cg24709587	1.54267729201021e-06	SLAMF1_F24
811425	cg06432655	1.61536959119386e-06	SLAMF1_F24
811426	cg25245133	9.39243762529074e-08	SLAMF1_F24
811427	cg01473743	-2.09181046258727e-06	SLAMF1_F24
811428	cg03329833	2.15487957169484e-06	SLAMF1_F24
811429	cg26936158	4.15429576832493e-06	SLAMF1_F24
811430	cg23229110	6.27706990299659e-07	SLAMF1_F24
811431	cg02992503	5.52717050294464e-06	SLAMF1_F24
811432	cg06258593	4.10604657643897e-06	SLAMF1_F24
811433	cg26614014	-1.32559040872163e-06	SLAMF1_F24
811434	cg01973264	3.66202539811872e-06	SLAMF1_F24
811435	cg00692780	1.95415703884291e-06	SLAMF1_F24
811436	cg26420795	-2.15316812546391e-06	SLAMF1_F24
811437	cg02668177	-9.44769017420817e-07	SLAMF1_F24
811438	cg25484373	-5.8154481735556e-07	SLAMF1_F24
811439	cg21263173	4.42249141633911e-06	SLAMF1_F24
811440	cg24718833	7.2541916823232e-08	SLAMF1_F24
811441	cg19142043	4.65271072077437e-06	SLAMF1_F24
811442	cg05430748	1.0278450144842e-06	SLAMF1_F24
811443	cg12006055	5.07693448116738e-06	SLAMF1_F24
811444	cg02887884	1.18767751852261e-07	SLAMF1_F24
811445	cg04089320	1.76502182947839e-06	SLAMF1_F24
811446	cg02632405	-2.49645415615895e-06	SLAMF1_F24
811447	cg25783189	-8.39320546215239e-06	SLAMF1_F24
811448	cg22238143	2.64578481400733e-06	SLAMF1_F24
811449	cg00086577	1.65188963803075e-06	SLAMF1_F24
811450	cg18435125	1.62995182488219e-07	SLAMF1_F24
811451	cg15589943	1.73537625334736e-06	SLAMF1_F24
811452	cg20530101	-7.26955755616081e-06	SLAMF1_F24
811453	cg11784051	-6.88003433373825e-07	SLAMF1_F24
811454	cg07509704	8.32903055883711e-08	SLAMF1_F24
811455	cg03513066	1.88867861468384e-05	SLAMF1_F24
811456	cg21781009	2.9688250424469e-06	SLAMF1_F24
811457	cg19347508	-3.26482985932307e-07	SLAMF1_F24
811458	cg07679834	5.60729428228525e-06	SLAMF1_F24
811459	cg09627520	-5.30273669557131e-06	SLAMF1_F24
811460	cg11957350	-1.40427702231641e-06	SLAMF1_F24
811461	cg05313324	-3.75962608705688e-06	SLAMF1_F24
811462	cg22378063	2.3706605295444e-06	SLAMF1_F24
811463	cg10729541	7.69280167300321e-08	SLAMF1_F24
811464	cg18738397	-1.25705104548915e-06	SLAMF1_F24
811465	cg12308275	8.35485242906303e-07	SLAMF1_F24
811466	cg00787746	4.58538392672276e-07	SLAMF1_F24
811467	cg15021670	-4.24819795449205e-06	SLAMF1_F24
811468	cg24588941	-7.64359465726609e-07	SLAMF1_F24
811469	cg11469778	-4.86768335695388e-06	SLAMF1_F24
811470	cg02683869	-2.91046930285836e-06	SLAMF1_F24
811471	cg00562089	3.70983497789459e-06	SLAMF1_F24
811472	cg06769044	3.94134456825723e-06	SLAMF1_F24
811473	cg22581404	-7.26223289283622e-07	SLAMF1_F24
811474	cg22836203	-6.0451230012928e-06	SLAMF1_F24
811475	cg17764313	-5.81816471405865e-06	SLAMF1_F24
811476	cg14400389	-3.57882280191924e-07	SLAMF1_F24
811477	cg01061681	-6.62247650341574e-06	SLAMF1_F24
811478	cg02579816	-1.93029450141025e-06	SLAMF1_F24
811479	cg09377779	-1.22832659488587e-06	SLAMF1_F24
811480	cg03745316	-3.71118158911519e-06	SLAMF1_F24
811481	cg00789789	-3.25263309431968e-06	SLAMF1_F24
811482	cg05315443	1.58018061964935e-06	SLAMF1_F24
811483	cg23190624	3.54783246755367e-06	SLAMF1_F24
811484	cg11579116	-5.35791121667242e-06	SLAMF1_F24
811485	cg22580275	-9.22766130809707e-07	SLAMF1_F24
811486	cg18402326	-1.15765403585635e-06	SLAMF1_F24
811487	cg19610821	-9.51858610087659e-07	SLAMF1_F24
811488	cg27533454	-9.04435426049747e-07	SLAMF1_F24
811489	cg12282371	-1.65028900038835e-06	SLAMF1_F24
811490	cg19301742	-1.21594220068745e-06	SLAMF1_F24
811491	cg12974668	-5.23281635257847e-07	SLAMF1_F24
811492	cg01817019	-1.5135846001666e-06	SLAMF1_F24
811493	cg14185104	-5.91785393125191e-06	SLAMF1_F24
811494	cg06202930	-1.32436584342038e-05	SLAMF1_F24
811495	cg23583709	-3.71460256255589e-06	SLAMF1_F24
811496	cg09324018	1.3165391718635e-06	SLAMF1_F24
811497	cg22541098	-4.84568468010671e-07	SLAMF1_F24
811498	cg23328613	-9.46701517551282e-07	SLAMF1_F24
811499	cg03732759	-2.74057837088026e-06	SLAMF1_F24
811500	cg14300353	1.45676004989266e-07	SLAMF1_F24
811501	cg04680738	3.76575803056865e-06	SLAMF1_F24
811502	cg13081704	1.11103984338321e-05	SLAMF1_F24
811503	cg23193120	-4.21260263129164e-06	SLAMF1_F24
811504	cg10201747	4.52947525219526e-06	SLAMF1_F24
811505	cg12295066	-1.76285723321841e-07	SLAMF1_F24
811506	cg24777505	2.92408749085265e-06	SLAMF1_F24
811507	cg26268896	-5.91845868539838e-06	SLAMF1_F24
811508	cg22808086	-4.15694529216234e-07	SLAMF1_F24
811509	cg18117403	-2.01147194236224e-06	SLAMF1_F24
811510	cg17032723	3.22811760797441e-07	SLAMF1_F24
811511	cg21404131	6.92731168223722e-07	SLAMF1_F24
811512	cg02509986	-5.65880228569487e-06	SLAMF1_F24
811513	cg01106366	3.04463758110209e-06	SLAMF1_F24
811514	cg01327271	-3.49526564878999e-06	SLAMF1_F24
811515	cg24317086	-1.04052192642612e-05	SLAMF1_F24
811516	cg20692836	4.00127419638188e-06	SLAMF1_F24
811517	cg08465708	-1.47910088636494e-06	SLAMF1_F24
811518	cg10428478	-6.29923972570643e-06	SLAMF1_F24
811519	cg19863542	1.2967660079693e-06	SLAMF1_F24
811520	cg22648867	-1.27978827374403e-07	SLAMF1_F24
811521	cg11784435	-2.07155673778323e-06	SLAMF1_F24
811522	cg00938721	-6.0645921176241e-07	SLAMF1_F24
811523	cg09809157	-3.57253958294424e-06	SLAMF1_F24
811524	cg24938372	1.86867126196869e-06	SLAMF1_F24
811525	cg18011596	1.13314856695565e-06	SLAMF1_F24
811526	cg03782518	3.64958347009483e-06	SLAMF1_F24
811527	cg21744390	-3.39442975475957e-06	SLAMF1_F24
811528	cg23160483	-2.65725920734839e-06	SLAMF1_F24
811529	cg04393958	-1.21314253517986e-05	SLAMF1_F24
811530	cg08244238	-7.8540602852989e-07	SLAMF1_F24
811531	cg08139098	-5.26096483424488e-07	SLAMF1_F24
811532	cg08564019	1.22066756912629e-06	SLAMF1_F24
811533	cg15571960	-6.33246911725377e-07	SLAMF1_F24
811534	cg17769731	6.19657240081969e-07	SLAMF1_F24
811535	cg00054971	9.9779771607818e-07	SLAMF1_F24
811536	cg03729251	2.86521467268439e-06	SLAMF1_F24
811537	cg04682775	3.66558744408122e-06	SLAMF1_F24
811538	cg24340655	2.07905615628387e-06	SLAMF1_F24
811539	cg27235829	-1.33202440367536e-06	SLAMF1_F24
811540	cg16346810	-3.51469769791724e-07	SLAMF1_F24
811541	cg09321029	1.87646260354151e-07	SLAMF1_F24
811542	cg04971779	-6.03039042899668e-06	SLAMF1_F24
811543	cg15545660	-7.2062911540791e-07	SLAMF1_F24
811544	cg20636912	2.1949555468595e-07	SLAMF1_F24
811545	cg02255983	-2.41601480041763e-06	SLAMF1_F24
811546	cg20167458	2.09228634759264e-06	SLAMF1_F24
811547	cg04080733	6.45702053014585e-06	SLAMF1_F24
811548	cg00989323	3.80549831980875e-07	SLAMF1_F24
811549	cg19893473	-4.9859087570121e-06	SLAMF1_F24
811550	cg16432050	1.43633255136821e-07	SLAMF1_F24
811551	cg16874580	2.44015039550363e-06	SLAMF1_F24
811552	cg08579326	-1.48019273537183e-06	SLAMF1_F24
811553	cg20683221	1.69750419577198e-07	SLAMF1_F24
811554	cg19503731	1.94929235886027e-06	SLAMF1_F24
811555	cg06773220	4.50254462067012e-06	SLAMF1_F24
811556	cg15337734	-3.48619881169256e-06	SLAMF1_F24
811557	cg00083399	-9.01613158937603e-06	SLAMF1_F24
811558	cg09016137	9.63877934219842e-07	SLAMF1_F24
811559	cg16443856	1.27700168872118e-06	SLAMF1_F24
811560	cg11619900	-1.70708440955062e-06	SLAMF1_F24
811561	cg01591343	1.42251423948417e-05	SLAMF1_F24
811562	cg15768137	-3.54262324642716e-06	SLAMF1_F24
811563	cg20890156	7.92180497196362e-08	SLAMF1_F24
811564	cg05870796	4.47493387084784e-07	SLAMF1_F24
811565	cg03207350	2.49286456374869e-06	SLAMF1_F24
811566	cg03888207	-1.30612178462414e-06	SLAMF1_F24
811567	cg20932618	-3.0336675191965e-06	SLAMF1_F24
811568	cg02059970	2.30738255624122e-07	SLAMF1_F24
811569	cg17790311	3.18349605937775e-06	SLAMF1_F24
811570	cg06170065	3.93859916776379e-07	SLAMF1_F24
811571	cg07209547	-3.20828495943237e-06	SLAMF1_F24
811572	cg26333802	1.0325572107071e-06	SLAMF1_F24
811573	cg10021043	2.53251686466295e-06	SLAMF1_F24
811574	cg26376836	4.13064879058544e-06	SLAMF1_F24
811575	cg23133762	-1.06982617286824e-06	SLAMF1_F24
811576	cg23690808	6.10944172891063e-08	SLAMF1_F24
811577	cg14228272	5.95797740653649e-07	SLAMF1_F24
811578	cg06802687	-3.99210697421681e-06	SLAMF1_F24
811579	cg10672004	-6.56978550763368e-06	SLAMF1_F24
811580	cg19055716	1.70611452034772e-06	SLAMF1_F24
811581	cg07241499	-3.06827213591083e-06	SLAMF1_F24
811582	cg23025785	5.37249056087085e-07	SLAMF1_F24
811583	cg03026923	-5.53262296688691e-09	SLAMF1_F24
811584	cg01970886	-2.08596340905464e-07	SLAMF1_F24
811585	cg27532721	8.3764651909988e-06	SLAMF1_F24
811586	cg17422403	-5.46109357570965e-08	SLAMF1_F24
811587	cg19354746	1.79272715220293e-06	SLAMF1_F24
811588	cg22188023	1.81077612806708e-06	SLAMF1_F24
811589	cg01167274	1.33240790862338e-07	SLAMF1_F24
811590	cg26344168	3.94914068875553e-06	SLAMF1_F24
811591	cg15488596	7.569216881701e-07	SLAMF1_F24
811592	cg16915455	2.026116511819e-06	SLAMF1_F24
811593	cg15598069	3.74507986270722e-07	SLAMF1_F24
811594	cg00173098	4.3696814688021e-06	SLAMF1_F24
811595	cg23756238	9.26655530209273e-07	SLAMF1_F24
811596	cg27379540	2.82048447733153e-07	SLAMF1_F24
811597	cg25122413	1.43720572562419e-06	SLAMF1_F24
811598	cg12556802	-1.84228402917211e-06	SLAMF1_F24
811599	cg09959684	-2.1938971350493e-06	SLAMF1_F24
811600	cg15286032	6.58521620128797e-06	SLAMF1_F24
811601	cg00931339	-3.99937351441737e-06	SLAMF1_F24
811602	cg03814902	2.21075991551287e-06	SLAMF1_F24
811603	cg18630348	4.73101417906067e-06	SLAMF1_F24
811604	cg15443519	-2.25746703244733e-06	SLAMF1_F24
811605	cg23551722	-1.11431456270389e-06	SLAMF1_F24
811606	cg11857522	7.91417485500546e-06	SLAMF1_F24
811607	cg22081355	-2.0994206351004e-06	SLAMF1_F24
811608	cg04263813	-1.3654972057597e-05	SLAMF1_F24
811609	cg05272888	4.13912513409576e-06	SLAMF1_F24
811610	cg21406063	3.92556204530874e-06	SLAMF1_F24
811611	cg08508567	-2.29780764571646e-06	SLAMF1_F24
811612	cg04934778	-3.21714175072453e-07	SLAMF1_F24
811613	cg26721694	-7.75839188992213e-07	SLAMF1_F24
811614	cg08277418	1.53628536535216e-08	SLAMF1_F24
811615	cg15736240	6.79782759657554e-06	SLAMF1_F24
811616	cg15609308	3.29759561305175e-09	SLAMF1_F24
811617	cg07356798	9.22701811359216e-07	SLAMF1_F24
811618	cg12364741	5.14158690769446e-07	SLAMF1_F24
811619	cg09282623	6.74690271511412e-06	SLAMF1_F24
811620	cg17443331	3.04887470262544e-06	SLAMF1_F24
811621	cg18887142	-6.11829820045484e-07	SLAMF1_F24
811622	cg08895788	-9.92556505915419e-07	SLAMF1_F24
811623	cg00723847	-8.90943407348061e-07	SLAMF1_F24
811624	cg23416716	4.78695492838249e-08	SLAMF1_F24
811625	cg06800039	4.4131482049815e-06	SLAMF1_F24
811626	cg17552384	-4.77996438771529e-06	SLAMF1_F24
811627	cg06016751	-3.21652157460601e-07	SLAMF1_F24
811628	cg10984392	1.08387548502036e-05	SLAMF1_F24
811629	cg00336108	-2.68651492151454e-06	SLAMF1_F24
811630	cg00983732	2.22519029822521e-07	SLAMF1_F24
811631	cg07102474	-2.80155618341204e-07	SLAMF1_F24
811632	cg19417129	5.75389406149309e-07	SLAMF1_F24
811633	cg21917532	-5.51162862994338e-07	SLAMF1_F24
811634	cg17466141	2.09146252062682e-06	SLAMF1_F24
811635	cg06470279	5.18038762477933e-06	SLAMF1_F24
811636	cg06528310	1.32060919009774e-06	SLAMF1_F24
811637	cg26678868	1.26596639415256e-06	SLAMF1_F24
811638	cg23439012	8.19915419556797e-07	SLAMF1_F24
811639	cg15738769	-7.76563993373841e-08	SLAMF1_F24
811640	cg21887655	1.20058401361643e-05	SLAMF1_F24
811641	cg20816107	2.96635881695146e-06	SLAMF1_F24
811642	cg15807145	3.71106639096608e-06	SLAMF1_F24
811643	cg06569271	5.89757110943536e-08	SLAMF1_F24
811644	cg22436171	1.57132366122662e-06	SLAMF1_F24
811645	cg03819854	5.00939220902515e-06	SLAMF1_F24
811646	cg19082359	-7.21980985184223e-07	SLAMF1_F24
811647	cg09774932	-2.48155927602616e-06	SLAMF1_F24
811648	cg00123920	1.48000808516483e-07	SLAMF1_F24
811649	cg19945303	2.51882332771369e-06	SLAMF1_F24
811650	cg07897858	-7.00713192624518e-07	SLAMF1_F24
811651	cg15324185	9.46452990516529e-09	SLAMF1_F24
811652	cg22428147	3.79096061606249e-06	SLAMF1_F24
811653	cg15236035	-5.8791073640586e-06	SLAMF1_F24
811654	cg23170602	9.02274364258043e-07	SLAMF1_F24
811655	cg06988133	2.38258109885755e-06	SLAMF1_F24
811656	cg01259521	-6.74845998714074e-06	SLAMF1_F24
811657	cg19476445	-4.17681012222409e-06	SLAMF1_F24
811658	cg15916194	-4.70334229819789e-06	SLAMF1_F24
811659	cg10567325	2.83412728346055e-06	SLAMF1_F24
811660	cg18458499	-1.59476377028153e-06	SLAMF1_F24
811661	cg00534624	-7.97624510766991e-07	SLAMF1_F24
811662	cg02208270	-7.27410792994575e-06	SLAMF1_F24
811663	cg04590493	3.38348691344042e-06	SLAMF1_F24
811664	cg20994912	2.75179691096606e-07	SLAMF1_F24
811665	cg20743749	7.28830181520607e-08	SLAMF1_F24
811666	cg23414831	5.49035095025845e-06	SLAMF1_F24
811667	cg21357088	-2.17490702217037e-06	SLAMF1_F24
811668	cg17014785	-2.54498556446821e-06	SLAMF1_F24
811669	cg11826116	9.0072933823681e-07	SLAMF1_F24
811670	cg06328831	8.38621247559714e-09	SLAMF1_F24
811671	cg08349388	-1.32176222526583e-06	SLAMF1_F24
811672	cg18232772	7.22245386026829e-07	SLAMF1_F24
811673	cg27376683	1.62396276615973e-06	SLAMF1_F24
811674	cg08199620	-6.16859746924632e-06	SLAMF1_F24
811675	cg16664409	2.48534331885629e-06	SLAMF1_F24
811676	cg07744210	3.86249466148352e-06	SLAMF1_F24
811677	cg23166787	-9.02045002991896e-07	SLAMF1_F24
811678	cg04398720	-4.7414374412331e-06	SLAMF1_F24
811679	cg09473788	-2.31721726595078e-06	SLAMF1_F24
811680	cg06509140	1.38785697948094e-07	SLAMF1_F24
811681	cg06747314	9.5927392886626e-07	SLAMF1_F24
811682	cg12952752	2.60630989957886e-06	SLAMF1_F24
811683	cg16139011	8.66659470666505e-07	SLAMF1_F24
811684	cg04641754	-3.03793617578359e-06	SLAMF1_F24
811685	cg26690138	-3.91763337637528e-06	SLAMF1_F24
811686	cg12943082	-1.20398327833142e-07	SLAMF1_F24
811687	cg26085328	-1.24001631586877e-05	SLAMF1_F24
811688	cg17382065	1.41472437176408e-06	SLAMF1_F24
811689	cg07021181	3.93112457111244e-06	SLAMF1_F24
811690	cg01079199	-4.66520430502154e-06	SLAMF1_F24
811691	cg04539944	1.0311440731589e-06	SLAMF1_F24
811692	cg25079218	-2.38067080360486e-06	SLAMF1_F24
811693	cg06528645	-5.73463361919857e-06	SLAMF1_F24
811694	cg00114132	-3.26922330984485e-06	SLAMF1_F24
811695	cg11217827	1.99846626374542e-06	SLAMF1_F24
811696	cg16316344	-9.83038294969449e-07	SLAMF1_F24
811697	cg12868052	8.23976333662338e-07	SLAMF1_F24
811698	cg08246447	-8.19546608118715e-07	SLAMF1_F24
811699	cg18414741	1.65698303511726e-07	SLAMF1_F24
811700	cg00505170	-2.82444302371021e-06	SLAMF1_F24
811701	cg00810710	2.88187522050905e-06	SLAMF1_F24
811702	cg22866434	-6.53185813292467e-06	SLAMF1_F24
811703	cg10420797	-2.0315563736951e-07	SLAMF1_F24
811704	cg22890497	-4.24356210140944e-07	SLAMF1_F24
811705	cg17591511	-6.41036404337731e-07	SLAMF1_F24
811706	cg14742755	1.38940589461615e-06	SLAMF1_F24
811707	cg15080739	-2.86584547469657e-08	SLAMF1_F24
811708	cg01154527	-7.78604260019383e-06	SLAMF1_F24
811709	cg03885929	3.95808824983459e-07	SLAMF1_F24
811710	cg22341310	3.89995858556105e-06	SLAMF1_F24
811711	cg00916640	-4.03337159129605e-06	SLAMF1_F24
811712	cg10128279	1.20850851999748e-06	SLAMF1_F24
811713	cg20238874	1.29854533635498e-07	SLAMF1_F24
811714	cg25956106	-5.60981809282013e-06	SLAMF1_F24
811715	cg06503136	-1.27635804309093e-06	SLAMF1_F24
811716	cg15858554	1.17980708891767e-06	SLAMF1_F24
811717	cg14115834	4.88523402357625e-07	SLAMF1_F24
811718	cg04286193	-9.62342748696134e-07	SLAMF1_F24
811719	cg14064275	4.86022737602433e-06	SLAMF1_F24
811720	cg05813995	3.63258261154095e-07	SLAMF1_F24
811721	cg00051022	-1.94803252670731e-06	SLAMF1_F24
811722	cg25312474	1.13482762179455e-07	SLAMF1_F24
811723	cg02485360	-1.98351640845033e-06	SLAMF1_F24
811724	cg01593224	-3.22945569757711e-07	SLAMF1_F24
811725	cg07900259	2.01788894056765e-06	SLAMF1_F24
811726	cg03682073	3.75974761968995e-06	SLAMF1_F24
811727	cg03779072	-3.83214732368281e-06	SLAMF1_F24
811728	cg05508296	6.02215106845398e-06	SLAMF1_F24
811729	cg02054358	-3.19620108696121e-07	SLAMF1_F24
811730	cg06267033	1.36118621135502e-06	SLAMF1_F24
811731	cg09621472	1.90501995587786e-06	SLAMF1_F24
811732	cg21821095	1.03639377512491e-06	SLAMF1_F24
811733	cg17819732	-9.19108792622473e-06	SLAMF1_F24
811734	cg00618042	3.9921484064546e-07	SLAMF1_F24
811735	cg00670935	-2.38568668697025e-06	SLAMF1_F24
811736	cg12801815	2.23511425211527e-07	SLAMF1_F24
811737	cg14172849	9.67825026342713e-06	SLAMF1_F24
811738	cg02259942	-8.12624551350464e-07	SLAMF1_F24
811739	cg27277034	6.44408746272473e-07	SLAMF1_F24
811740	cg01036371	-8.73769034253452e-06	SLAMF1_F24
811741	cg09629520	5.15437162693046e-07	SLAMF1_F24
811742	cg19384222	2.711279640156e-07	SLAMF1_F24
811743	cg09468832	3.3071306983318e-06	SLAMF1_F24
811744	cg04297660	-8.53718265015209e-06	SLAMF1_F24
811745	cg01490828	2.9794534406648e-07	SLAMF1_F24
811746	cg03321773	6.0188090887453e-07	SLAMF1_F24
811747	cg21656150	1.59159108523623e-06	SLAMF1_F24
811748	cg16357582	2.5482234896821e-07	SLAMF1_F24
811749	cg09644332	3.6883851689444e-06	SLAMF1_F24
811750	cg07451097	4.51875850858362e-06	SLAMF1_F24
811751	cg02476884	4.04708602133603e-06	SLAMF1_F24
811752	cg09546720	-8.2029635864598e-08	SLAMF1_F24
811753	cg02891664	1.21198976088474e-06	SLAMF1_F24
811754	cg11794922	-7.34816103544433e-06	SLAMF1_F24
811755	cg00567703	-5.30085294723696e-07	SLAMF1_F24
811756	cg21100596	2.92591179953025e-06	SLAMF1_F24
811757	cg15701537	-5.93345291874018e-07	SLAMF1_F24
811758	cg25029628	5.77599641638702e-07	SLAMF1_F24
811759	cg22204954	1.98516416234996e-06	SLAMF1_F24
811760	cg04375230	7.71958054654076e-06	SLAMF1_F24
811761	cg20818095	2.51547769119911e-07	SLAMF1_F24
811762	cg06979868	-2.46923798250292e-06	SLAMF1_F24
811763	cg04958055	1.53907906236938e-06	SLAMF1_F24
811764	cg19862073	-8.88760960419608e-08	SLAMF1_F24
811765	cg20372666	4.35505268658419e-06	SLAMF1_F24
811766	cg20126098	2.63599748000014e-06	SLAMF1_F24
811767	cg13663945	-8.82367881380382e-07	SLAMF1_F24
811768	cg04855546	3.40732183445308e-06	SLAMF1_F24
811769	cg02828091	4.28205916151302e-06	SLAMF1_F24
811770	cg17511873	-2.64204237362963e-07	SLAMF1_F24
811771	cg19935431	-2.2399837283768e-06	SLAMF1_F24
811772	cg05480045	-2.90200389308107e-07	SLAMF1_F24
811773	cg03270376	4.28896410444246e-07	SLAMF1_F24
811774	cg13569051	8.25933220740768e-06	SLAMF1_F24
811775	cg20281375	-9.51202781772663e-07	SLAMF1_F24
811776	cg19642144	3.43011354697223e-06	SLAMF1_F24
811777	cg08001358	-3.86656297547502e-06	SLAMF1_F24
811778	cg12192566	1.34458161087698e-06	SLAMF1_F24
811779	cg18078155	-1.96769945035427e-06	SLAMF1_F24
811780	cg25232065	-6.45514373139192e-07	SLAMF1_F24
811781	cg09810546	6.87687425431728e-07	SLAMF1_F24
811782	cg17601949	2.56823272332438e-07	SLAMF1_F24
811783	cg01450133	7.84267507627963e-07	SLAMF1_F24
811784	cg05138138	2.28687820192847e-06	SLAMF1_F24
811785	cg26440261	1.11546645024828e-06	SLAMF1_F24
811786	cg10551329	-7.81515962688767e-07	SLAMF1_F24
811787	cg02114451	-2.72872669609004e-06	SLAMF1_F24
811788	cg12329911	1.55876520201736e-06	SLAMF1_F24
811789	cg20273774	5.71878128860014e-07	SLAMF1_F24
811790	cg20696912	6.6349835697865e-08	SLAMF1_F24
811791	cg00277246	5.7785849021586e-06	SLAMF1_F24
811792	cg06772063	7.02722949023945e-07	SLAMF1_F24
811793	cg09653046	4.13931958359127e-07	SLAMF1_F24
811794	cg08963712	1.07218211330779e-06	SLAMF1_F24
811795	cg10991689	7.27792113658205e-06	SLAMF1_F24
811796	cg07170708	7.80205364061976e-06	SLAMF1_F24
811797	cg04047566	2.66127222978087e-06	SLAMF1_F24
811798	cg10805195	3.5528101284186e-06	SLAMF1_F24
811799	cg04524932	-4.89809071209991e-06	SLAMF1_F24
811800	cg03349600	1.08594588963745e-06	SLAMF1_F24
811801	cg05658487	-2.70802012436513e-07	SLAMF1_F24
811802	cg09496764	-3.5305369043246e-06	SLAMF1_F24
811803	cg12889998	-8.5426117525171e-07	SLAMF1_F24
811804	cg10970399	-3.5496073178299e-08	SLAMF1_F24
811805	cg11759666	1.4410441826802e-06	SLAMF1_F24
811806	cg22920997	-2.32575848978779e-07	SLAMF1_F24
811807	cg13067996	-1.27483924459583e-06	SLAMF1_F24
811808	cg02254885	5.32940012531533e-06	SLAMF1_F24
811809	cg06598258	-8.43716168472695e-07	SLAMF1_F24
811810	cg01137657	2.3460449955056e-06	SLAMF1_F24
811811	cg08237922	-2.10498928681807e-06	SLAMF1_F24
811812	cg04794674	-4.20597078157626e-07	SLAMF1_F24
811813	cg15468521	2.43593185740918e-07	SLAMF1_F24
811814	cg16190857	5.09290682046875e-06	SLAMF1_F24
811815	cg12634602	4.73592822706872e-07	SLAMF1_F24
811816	cg14329984	-1.86864122819896e-06	SLAMF1_F24
811817	cg16618979	6.88232376878655e-07	SLAMF1_F24
811818	cg06010659	-2.25066255249228e-06	SLAMF1_F24
811819	cg13468874	3.04544714274434e-06	SLAMF1_F24
811820	cg09742893	1.77842845118695e-06	SLAMF1_F24
811821	cg02113605	-1.31689655531585e-06	SLAMF1_F24
811822	cg18110140	2.87518699959365e-06	SLAMF1_F24
811823	cg23058638	2.99230768337697e-06	SLAMF1_F24
811824	cg25643567	-2.95695399699976e-06	SLAMF1_F24
811825	cg02994187	-7.37708775159162e-07	SLAMF1_F24
811826	cg27600433	-5.78959284158527e-06	SLAMF1_F24
811827	cg20224415	-1.96892266936019e-06	SLAMF1_F24
811828	cg12115612	-8.12353261721127e-06	SLAMF1_F24
811829	cg05405094	-2.24310995698474e-06	SLAMF1_F24
811830	cg23145622	-2.30762241595833e-07	SLAMF1_F24
811831	cg18688476	-4.82960516776406e-06	SLAMF1_F24
811832	cg06217230	1.59976442228428e-06	SLAMF1_F24
811833	cg10788213	1.23843505369385e-06	SLAMF1_F24
811834	cg15658827	7.67294585903291e-07	SLAMF1_F24
811835	cg20062581	-3.56813940524308e-07	SLAMF1_F24
811836	cg18213530	-2.11658502470767e-06	SLAMF1_F24
811837	cg21137852	2.34744464308117e-07	SLAMF1_F24
811838	cg10249235	4.30303395371323e-06	SLAMF1_F24
811839	cg15733882	-7.57097838790689e-07	SLAMF1_F24
811840	cg25696611	4.83363777828544e-06	SLAMF1_F24
811841	cg09659346	6.58993846162589e-08	SLAMF1_F24
811842	cg01296230	3.45010553652948e-07	SLAMF1_F24
811843	cg23390857	-1.99175352830466e-06	SLAMF1_F24
811844	cg21928347	2.7366285892335e-07	SLAMF1_F24
811845	cg14091677	-5.8973212932194e-06	SLAMF1_F24
811846	cg20525861	-4.14519663163081e-06	SLAMF1_F24
811847	cg19668630	4.28830395038627e-06	SLAMF1_F24
811848	cg04156776	2.5698677672892e-06	SLAMF1_F24
811849	cg27128939	-2.65828254779495e-06	SLAMF1_F24
811850	cg07599851	3.86356313175442e-06	SLAMF1_F24
811851	cg05347216	5.76904602809512e-06	SLAMF1_F24
811852	cg17507308	1.01017707877915e-06	SLAMF1_F24
811853	cg03365232	7.93276249825503e-06	SLAMF1_F24
811854	cg00598301	-4.26160078999126e-07	SLAMF1_F24
811855	cg17818559	-2.69101802308067e-06	SLAMF1_F24
811856	cg19166616	8.37591361738441e-08	SLAMF1_F24
811857	cg01827197	5.99013227410634e-06	SLAMF1_F24
811858	cg03574571	-6.37791585828627e-06	SLAMF1_F24
811859	cg12167197	2.6766569094597e-06	SLAMF1_F24
811860	cg00052964	-8.03803448512577e-07	SLAMF1_F24
811861	cg16971889	8.15452560575384e-06	SLAMF1_F24
811862	cg23931629	1.47160253834626e-07	SLAMF1_F24
811863	cg21587439	2.71439064839066e-06	SLAMF1_F24
811864	cg18141506	4.04555427018731e-07	SLAMF1_F24
811865	cg17511829	-1.20263456199544e-06	SLAMF1_F24
811866	cg27539352	-1.49024725173563e-06	SLAMF1_F24
811867	cg01623751	-3.33976080754484e-06	SLAMF1_F24
811868	cg25922970	-8.84757233847387e-06	SLAMF1_F24
811869	cg16280399	-1.48529828539213e-06	SLAMF1_F24
811870	cg26983445	1.79582861749992e-06	SLAMF1_F24
811871	cg27158141	1.02234841426522e-06	SLAMF1_F24
811872	cg07242843	1.89070355292397e-06	SLAMF1_F24
811873	cg12939534	6.23344724133528e-07	SLAMF1_F24
811874	cg12511809	2.28520458619632e-06	SLAMF1_F24
811875	cg17554486	2.43100343627383e-06	SLAMF1_F24
811876	cg09353251	-2.23944992772956e-06	SLAMF1_F24
811877	cg18133300	4.13478880982578e-08	SLAMF1_F24
811878	cg16284305	-1.60863253046026e-07	SLAMF1_F24
811879	cg21916655	-1.49661432495183e-07	SLAMF1_F24
811880	cg25350169	-1.07877447074241e-06	SLAMF1_F24
811881	cg21757048	2.47497480894549e-06	SLAMF1_F24
811882	cg16262798	1.05605729990843e-05	SLAMF1_F24
811883	cg20738665	-9.21735904432182e-06	SLAMF1_F24
811884	cg01278901	3.36150206066778e-06	SLAMF1_F24
811885	cg09219566	-6.12122909204945e-07	SLAMF1_F24
811886	cg26801613	-8.18193298857589e-07	SLAMF1_F24
811887	cg12153044	1.14700410268078e-06	SLAMF1_F24
811888	cg17064646	-2.70125512692826e-06	SLAMF1_F24
811889	cg03654646	-2.12031867604749e-06	SLAMF1_F24
811890	cg09306675	1.16937349887334e-06	SLAMF1_F24
811891	cg09161948	1.78422036445712e-06	SLAMF1_F24
811892	cg20285140	3.67783363506994e-08	SLAMF1_F24
811893	cg18068443	-9.89677397579945e-06	SLAMF1_F24
811894	cg07393655	2.29830523058589e-07	SLAMF1_F24
811895	cg08942772	2.49843324555288e-06	SLAMF1_F24
811896	cg02539543	-2.00104971497556e-07	SLAMF1_F24
811897	cg19253379	-1.44498818310326e-06	SLAMF1_F24
811898	cg13778274	-2.92787421339122e-06	SLAMF1_F24
811899	cg11248254	4.25846230936233e-06	SLAMF1_F24
811900	cg16294338	8.07334684866015e-07	SLAMF1_F24
811901	cg20872011	1.53268788602979e-06	SLAMF1_F24
811902	cg08980323	-2.19672376488911e-06	SLAMF1_F24
811903	cg21794419	-9.99797125264363e-06	SLAMF1_F24
811904	cg04281243	2.76668144249063e-06	SLAMF1_F24
811905	cg06927634	-2.56798454152249e-06	SLAMF1_F24
811906	cg18252245	4.09830972580306e-06	SLAMF1_F24
811907	cg02392593	-4.75437845302603e-08	SLAMF1_F24
811908	cg00757413	-1.46682919912926e-06	SLAMF1_F24
811909	cg07159758	1.36779221964812e-06	SLAMF1_F24
811910	cg06931196	-3.06657047084788e-06	SLAMF1_F24
811911	cg06015645	-2.3929908243976e-07	SLAMF1_F24
811912	cg13396901	-2.79598267691749e-06	SLAMF1_F24
811913	cg26502595	1.80458679322517e-06	SLAMF1_F24
811914	cg21434113	7.79603177882038e-07	SLAMF1_F24
811915	cg13239848	7.9822094101306e-06	SLAMF1_F24
811916	cg01244939	-6.73908355090293e-06	SLAMF1_F24
811917	cg26983371	-6.50732486892982e-07	SLAMF1_F24
811918	cg25326133	-7.01712207031298e-07	SLAMF1_F24
811919	cg23525596	4.47308268579078e-06	SLAMF1_F24
811920	cg19133609	4.69557690947968e-06	SLAMF1_F24
811921	cg25485392	-1.1463026543656e-06	SLAMF1_F24
811922	cg10983199	-4.97459211781791e-08	SLAMF1_F24
811923	cg11719719	-6.30368916610149e-07	SLAMF1_F24
811924	cg04034380	3.30683706695705e-06	SLAMF1_F24
811925	cg13572776	-8.83315863643716e-07	SLAMF1_F24
811926	cg21147626	-6.7323976645947e-07	SLAMF1_F24
811927	cg04212092	-5.04451444438343e-07	SLAMF1_F24
811928	cg13309828	-3.25677551124431e-08	SLAMF1_F24
811929	cg16254374	2.19163101803139e-06	SLAMF1_F24
811930	ch.2.4478726F	-1.03764106455843e-06	SLAMF1_F24
811931	cg00692677	-4.32340218757419e-07	SLAMF1_F24
811932	cg01448087	-4.93536797110021e-07	SLAMF1_F24
811933	cg05519516	3.95953831031091e-06	SLAMF1_F24
811934	cg20001906	-7.68091499093859e-07	SLAMF1_F24
811935	cg00306390	-2.77488883112705e-07	SLAMF1_F24
811936	cg16815620	1.2495206355769e-06	SLAMF1_F24
811937	cg09117442	2.55676366511021e-06	SLAMF1_F24
811938	cg18526008	-4.31831110878858e-07	SLAMF1_F24
811939	cg27524731	3.66223273062063e-06	SLAMF1_F24
811940	cg26300787	-2.24661085777807e-08	SLAMF1_F24
811941	cg14072140	6.90211701885703e-06	SLAMF1_F24
811942	cg11504445	6.36378377961115e-08	SLAMF1_F24
811943	cg01435401	-1.98883844981155e-06	SLAMF1_F24
811944	cg05215830	4.23955582593026e-06	SLAMF1_F24
811945	cg12681129	-9.46932747693645e-07	SLAMF1_F24
811946	cg24464525	-2.62262790993386e-06	SLAMF1_F24
811947	cg24782431	-1.6136969522253e-06	SLAMF1_F24
811948	cg10430077	1.92747862006654e-05	SLAMF1_F24
811949	cg20405114	1.81488535900134e-06	SLAMF1_F24
811950	cg22762189	1.00573108069132e-06	SLAMF1_F24
811951	cg16243240	2.39956864947685e-06	SLAMF1_F24
811952	cg21445603	-4.74677997986303e-07	SLAMF1_F24
811953	cg12597967	-2.16823207850285e-07	SLAMF1_F24
811954	cg01174096	-1.4063426503899e-06	SLAMF1_F24
811955	cg00307266	-5.41278606533249e-10	SLAMF1_F24
811956	cg10353925	-5.36145372404556e-06	SLAMF1_F24
811957	cg17249227	1.34686301941332e-06	SLAMF1_F24
811958	cg03335436	-1.42301306926776e-06	SLAMF1_F24
811959	cg08514224	-5.47896886788001e-06	SLAMF1_F24
811960	cg01240120	-2.56652487309223e-06	SLAMF1_F24
811961	cg02328221	-7.39833909386097e-06	SLAMF1_F24
811962	cg19050990	-3.76768278303382e-07	SLAMF1_F24
811963	cg01040634	-1.3508183335511e-06	SLAMF1_F24
811964	cg26253759	-8.36354643016019e-06	SLAMF1_F24
811965	cg16427703	4.07886377203044e-06	SLAMF1_F24
811966	cg19528978	1.92948297962312e-06	SLAMF1_F24
811967	cg06573856	1.42967589295577e-07	SLAMF1_F24
811968	cg00361682	2.25922417809014e-06	SLAMF1_F24
811969	cg16137788	-1.00108126953132e-06	SLAMF1_F24
811970	cg11002050	-1.58316227743203e-06	SLAMF1_F24
811971	cg11963062	-1.02734453571242e-06	SLAMF1_F24
811972	cg14327843	-1.97502899516166e-06	SLAMF1_F24
811973	cg09843007	3.56318110813902e-06	SLAMF1_F24
811974	cg01684255	-3.85594847182906e-06	SLAMF1_F24
811975	cg27462219	3.20422900038685e-06	SLAMF1_F24
811976	cg02072940	3.49292567841312e-06	SLAMF1_F24
811977	cg05057827	-8.12043117379941e-06	SLAMF1_F24
811978	cg24835309	3.59992205322078e-07	SLAMF1_F24
811979	cg21182176	-1.80087344481306e-06	SLAMF1_F24
811980	cg27133504	1.16396639046176e-06	SLAMF1_F24
811981	cg22428605	-2.54346257700694e-07	SLAMF1_F24
811982	cg03920410	-1.62267301760533e-07	SLAMF1_F24
811983	cg26277026	4.51931937871187e-07	SLAMF1_F24
811984	cg12403973	4.30808051684174e-06	SLAMF1_F24
811985	cg04920270	1.16942325870447e-06	SLAMF1_F24
811986	cg10713124	-3.21725236925177e-06	SLAMF1_F24
811987	cg07392392	4.12819760495594e-06	SLAMF1_F24
811988	cg18334526	1.96986826565218e-06	SLAMF1_F24
811989	cg22053904	-5.17636015115268e-07	SLAMF1_F24
811990	cg22546130	7.34419186919542e-07	SLAMF1_F24
811991	cg09621603	3.20786483851132e-06	SLAMF1_F24
811992	cg06393290	5.71263046389155e-07	SLAMF1_F24
811993	cg08811491	7.46783160303997e-08	SLAMF1_F24
811994	cg07925900	-1.41914242705227e-06	SLAMF1_F24
811995	cg00213142	-2.14460336280006e-06	SLAMF1_F24
811996	cg17624310	8.09344756003384e-07	SLAMF1_F24
811997	cg26250989	-2.25485425010932e-06	SLAMF1_F24
811998	cg23950257	-2.27900020517825e-06	SLAMF1_F24
811999	cg14461400	3.88830934718553e-07	SLAMF1_F24
812000	cg11105319	5.3070149075045e-06	SLAMF1_F24
812001	cg14769706	2.94089637941676e-06	SLAMF1_F24
812002	cg00591384	-1.01687371979424e-05	SLAMF1_F24
812003	cg12340503	-6.7154210955861e-06	SLAMF1_F24
812004	cg17425351	2.96818285260666e-06	SLAMF1_F24
812005	cg20548807	-2.42080869520195e-06	SLAMF1_F24
812006	cg11694427	-4.45990648553465e-07	SLAMF1_F24
812007	cg09091690	2.00745224888956e-07	SLAMF1_F24
812008	cg22617213	1.60476624579336e-06	SLAMF1_F24
812009	cg05570247	3.52290055990355e-08	SLAMF1_F24
812010	cg04374015	1.51918101147385e-06	SLAMF1_F24
812011	cg05429686	1.40779200551704e-06	SLAMF1_F24
812012	cg10286579	-2.09107780735674e-06	SLAMF1_F24
812013	cg04905373	1.20383311218058e-07	SLAMF1_F24
812014	cg09831462	-1.07786983589277e-06	SLAMF1_F24
812015	cg07919149	-1.08425555294182e-06	SLAMF1_F24
812016	cg23835034	5.39022744596547e-06	SLAMF1_F24
812017	cg02679047	2.00604172882539e-06	SLAMF1_F24
812018	cg11123720	-5.3384193655819e-06	SLAMF1_F24
812019	cg25950369	1.84675461125801e-07	SLAMF1_F24
812020	cg03335035	-1.80594388222099e-06	SLAMF1_F24
812021	cg08590601	-8.3317320536316e-07	SLAMF1_F24
812022	cg14394091	1.4616103393365e-06	SLAMF1_F24
812023	cg15871156	2.00827706198182e-06	SLAMF1_F24
812024	cg17216026	4.36442874309442e-07	SLAMF1_F24
812025	cg23022778	-5.02646160730782e-07	SLAMF1_F24
812026	cg22240424	3.19571749583123e-06	SLAMF1_F24
812027	cg20551907	-4.50676392736419e-07	SLAMF1_F24
812028	cg03236789	3.0136158257931e-06	SLAMF1_F24
812029	cg00318322	-3.04088235312312e-06	SLAMF1_F24
812030	cg15778457	-5.13509596005557e-09	SLAMF1_F24
812031	cg06851272	7.52232437103689e-06	SLAMF1_F24
812032	cg06167894	2.9249124202364e-06	SLAMF1_F24
812033	cg06653386	-9.41566528822669e-07	SLAMF1_F24
812034	cg15798890	-4.01740541037508e-07	SLAMF1_F24
812035	cg26571193	1.11328471344763e-06	SLAMF1_F24
812036	cg23428387	3.65476159099839e-06	SLAMF1_F24
812037	cg17199430	3.90488094963649e-06	SLAMF1_F24
812038	cg07008591	1.1884080929215e-06	SLAMF1_F24
812039	cg19689446	6.39003554753606e-07	SLAMF1_F24
812040	cg13165140	1.22471023462429e-06	SLAMF1_F24
812041	cg03098712	5.54159311399499e-06	SLAMF1_F24
812042	cg17342597	2.62240356081035e-08	SLAMF1_F24
812043	cg14934396	5.13433650992357e-06	SLAMF1_F24
812044	cg06099001	3.35996451200011e-06	SLAMF1_F24
812045	cg01813730	8.45127604158141e-07	SLAMF1_F24
812046	cg12828262	-8.88874804327394e-07	SLAMF1_F24
812047	cg26783127	-3.31598020758935e-06	SLAMF1_F24
812048	cg09745820	-1.31398446146348e-08	SLAMF1_F24
812049	cg21681320	-4.57220932452639e-06	SLAMF1_F24
812050	cg03683666	-2.70080045367718e-06	SLAMF1_F24
812051	cg08690031	-6.4739350070835e-07	SLAMF1_F24
812052	cg20014398	5.60652886023219e-07	SLAMF1_F24
812053	cg17592028	2.31356601310196e-06	SLAMF1_F24
812054	cg02456288	3.01724026101543e-06	SLAMF1_F24
812055	cg06316211	-1.25486498884793e-06	SLAMF1_F24
812056	cg05555876	1.41555577935396e-06	SLAMF1_F24
812057	cg16420901	1.53758524734518e-06	SLAMF1_F24
812058	cg14437442	2.17935890537364e-06	SLAMF1_F24
812059	cg24414238	2.78903169732497e-06	SLAMF1_F24
812060	cg19126910	6.02193461809869e-06	SLAMF1_F24
812061	cg13476975	1.52431036870032e-06	SLAMF1_F24
812062	cg27107522	-9.37797933893716e-07	SLAMF1_F24
812063	cg26074655	8.04809362171699e-07	SLAMF1_F24
812064	cg01655843	-7.82147314083983e-07	SLAMF1_F24
812065	cg01878960	-2.06986128851764e-06	SLAMF1_F24
812066	cg26667500	-4.14912076225794e-06	SLAMF1_F24
812067	cg20023120	-4.86735631846207e-07	SLAMF1_F24
812068	cg14399440	-6.45498131344085e-07	SLAMF1_F24
812069	cg19870567	-2.64376280883303e-06	SLAMF1_F24
812070	cg04427816	2.79219198106768e-06	SLAMF1_F24
812071	cg09907493	8.81644897044184e-07	SLAMF1_F24
812072	cg22374525	4.03803296088987e-06	SLAMF1_F24
812073	cg23045399	-2.25953930766611e-07	SLAMF1_F24
812074	cg13479041	5.95739473233507e-06	SLAMF1_F24
812075	cg10462597	2.14230245520776e-06	SLAMF1_F24
812076	cg01786466	-3.66826439170322e-06	SLAMF1_F24
812077	cg13788000	-6.17060009999102e-07	SLAMF1_F24
812078	cg14477615	-7.04533456160214e-07	SLAMF1_F24
812079	cg08308459	2.92975082282518e-07	SLAMF1_F24
812080	cg26794997	-1.73272444583714e-06	SLAMF1_F24
812081	cg01104250	1.76258420657629e-06	SLAMF1_F24
812082	cg17124509	9.40642407225286e-07	SLAMF1_F24
812083	cg13428561	-4.02045801981546e-06	SLAMF1_F24
812084	cg09044458	-8.96968601280648e-08	SLAMF1_F24
812085	cg22722548	6.36888506871331e-06	SLAMF1_F24
812086	cg01842285	-2.19161436364437e-06	SLAMF1_F24
812087	cg06051619	9.97315525838254e-06	SLAMF1_F24
812088	cg25392146	5.84601171192141e-06	SLAMF1_F24
812089	cg09050126	1.68969317778961e-07	SLAMF1_F24
812090	cg23814218	2.84400975222645e-06	SLAMF1_F24
812091	cg15131519	-1.46840743288384e-06	SLAMF1_F24
812092	cg17059675	1.31611197779912e-07	SLAMF1_F24
812093	cg25282083	2.52085430980423e-06	SLAMF1_F24
812094	cg08055093	-4.67670165636088e-07	SLAMF1_F24
812095	cg19391731	1.31699780199425e-06	SLAMF1_F24
812096	cg20869422	-4.41155198440972e-06	SLAMF1_F24
812097	cg05875410	6.27344981961209e-06	SLAMF1_F24
812098	cg15032960	-4.06848401568185e-07	SLAMF1_F24
812099	cg18259520	2.21345444640942e-06	SLAMF1_F24
812100	cg02638909	2.34658434557559e-06	SLAMF1_F24
812101	cg16646421	-1.02116736618339e-06	SLAMF1_F24
812102	cg07963121	3.63788817550302e-07	SLAMF1_F24
812103	cg24949196	9.54861079819729e-07	SLAMF1_F24
812104	cg26900319	7.94634131022144e-07	SLAMF1_F24
812105	cg13175385	-2.62178196491098e-06	SLAMF1_F24
812106	cg23466171	-1.65275821924611e-06	SLAMF1_F24
812107	cg05687551	-1.96494066998881e-07	SLAMF1_F24
812108	cg07388018	-1.40524372427222e-07	SLAMF1_F24
812109	cg23294606	3.86564239778246e-06	SLAMF1_F24
812110	cg05703009	-1.91534873220362e-06	SLAMF1_F24
812111	cg15501049	4.06401911294855e-06	SLAMF1_F24
812112	cg04729578	6.90474712341115e-06	SLAMF1_F24
812113	cg10140932	-4.99501471098137e-07	SLAMF1_F24
812114	cg03948510	-8.47985132844521e-06	SLAMF1_F24
812115	cg22266095	1.41163280433659e-06	SLAMF1_F24
812116	cg06194602	-1.16592197743826e-06	SLAMF1_F24
812117	cg01941680	-6.05123223958163e-07	SLAMF1_F24
812118	cg14250206	-1.26420198011776e-09	SLAMF1_F24
812119	cg24299398	1.58782134532091e-06	SLAMF1_F24
812120	cg08318869	5.79161055969737e-07	SLAMF1_F24
812121	cg25777459	-5.03170956127513e-06	SLAMF1_F24
812122	cg14564332	1.33387832655129e-05	SLAMF1_F24
812123	cg00329180	-4.00776874818293e-06	SLAMF1_F24
812124	cg11992131	9.87516388203533e-07	SLAMF1_F24
812125	cg22209166	-5.95662344080778e-08	SLAMF1_F24
812126	cg11098984	2.55686564053065e-06	SLAMF1_F24
812127	ch.4.71452R	-1.69634387379368e-06	SLAMF1_F24
812128	cg17847336	-6.90968888932428e-07	SLAMF1_F24
812129	cg17088187	2.75701912174019e-06	SLAMF1_F24
812130	cg21886960	-1.77484984057604e-06	SLAMF1_F24
812131	cg12980128	-5.73115867092389e-07	SLAMF1_F24
812132	cg23771033	-1.50216544166679e-07	SLAMF1_F24
812133	cg24857945	6.02435096105955e-06	SLAMF1_F24
812134	cg17298925	-4.70384264958056e-06	SLAMF1_F24
812135	cg11095714	3.85263136542182e-06	SLAMF1_F24
812136	cg18368162	3.76924089436227e-07	SLAMF1_F24
812137	cg18426910	-8.75573940972632e-07	SLAMF1_F24
812138	cg18872215	1.79853284015257e-06	SLAMF1_F24
812139	cg13385437	2.00863253130084e-06	SLAMF1_F24
812140	cg04298470	-2.58953012256372e-06	SLAMF1_F24
812141	cg01066416	6.78712739540129e-06	SLAMF1_F24
812142	cg26932382	9.87604607075463e-06	SLAMF1_F24
812143	cg06984848	3.07884206850497e-07	SLAMF1_F24
812144	cg13463522	2.68753965968933e-07	SLAMF1_F24
812145	cg00621805	-1.92616077678435e-06	SLAMF1_F24
812146	cg01404304	-1.1227924456107e-05	SLAMF1_F24
812147	cg17532497	6.24826739714928e-07	SLAMF1_F24
812148	cg03041978	-3.83992933198752e-06	SLAMF1_F24
812149	cg24183909	1.92891922409391e-06	SLAMF1_F24
812150	cg21950493	-4.6278984777323e-07	SLAMF1_F24
812151	cg08760431	2.19089458186706e-08	SLAMF1_F24
812152	cg01308002	4.82010191186487e-06	SLAMF1_F24
812153	cg07857129	-9.19661346392456e-07	SLAMF1_F24
812154	cg18331022	-2.68445379358391e-06	SLAMF1_F24
812155	cg15013496	1.74865486185281e-06	SLAMF1_F24
812156	cg26182859	1.79844896141145e-06	SLAMF1_F24
812157	cg20309121	6.94977309668805e-06	SLAMF1_F24
812158	cg03878603	-4.39709325242333e-07	SLAMF1_F24
812159	cg17834564	1.8622620844518e-06	SLAMF1_F24
812160	cg14181008	5.28022801703754e-07	SLAMF1_F24
812161	cg17087310	-1.07444992756532e-06	SLAMF1_F24
812162	cg02904642	6.80187254103018e-07	SLAMF1_F24
812163	cg02068237	-4.71655981680826e-06	SLAMF1_F24
812164	cg15590950	4.34185389202096e-07	SLAMF1_F24
812165	cg24718209	4.03166738094246e-06	SLAMF1_F24
812166	cg15856055	-7.00460442628045e-07	SLAMF1_F24
812167	cg01481699	3.7801454418704e-07	SLAMF1_F24
812168	cg12804730	-4.09346555564157e-06	SLAMF1_F24
812169	cg21196038	1.59248783295831e-06	SLAMF1_F24
812170	cg27314202	-3.76201959168883e-06	SLAMF1_F24
812171	cg23801982	7.01715072605102e-07	SLAMF1_F24
812172	cg19325985	4.0809113891061e-06	SLAMF1_F24
812173	cg23773649	-1.34604078832942e-06	SLAMF1_F24
812174	cg22733239	-3.37268803111543e-06	SLAMF1_F24
812175	ch.13.22443791R	-1.10711375197581e-06	SLAMF1_F24
812176	cg03995968	2.0033811921562e-06	SLAMF1_F24
812177	cg17590595	1.03379046083053e-05	SLAMF1_F24
812178	cg01701837	-3.33748908611399e-07	SLAMF1_F24
812179	cg18509185	-6.76556406424957e-06	SLAMF1_F24
812180	cg23082401	7.61201549393502e-07	SLAMF1_F24
812181	cg12438842	1.79495729763508e-07	SLAMF1_F24
812182	cg00572482	-5.06032589726236e-07	SLAMF1_F24
812183	cg27628733	5.05186804755413e-06	SLAMF1_F24
812184	cg02629552	1.08077488911581e-06	SLAMF1_F24
812185	cg06351981	4.3099091191484e-06	SLAMF1_F24
812186	cg14506804	3.54213891764575e-08	SLAMF1_F24
812187	cg09867903	-1.18812782759877e-07	SLAMF1_F24
812188	cg22369203	1.73998781707891e-06	SLAMF1_F24
812189	cg17805581	7.51474224458097e-06	SLAMF1_F24
812190	cg25681752	-3.86363231975181e-07	SLAMF1_F24
812191	cg01545493	-4.51889723631194e-06	SLAMF1_F24
812192	cg00499277	4.24384229016383e-06	SLAMF1_F24
812193	cg06483820	-1.02975285334543e-06	SLAMF1_F24
812194	cg17568996	5.54461420288293e-06	SLAMF1_F24
812195	cg11320187	2.60571338469076e-06	SLAMF1_F24
812196	ch.7.130270068F	-5.63198041027924e-06	SLAMF1_F24
812197	cg03337093	3.15528655185906e-06	SLAMF1_F24
812198	cg16848503	-4.15876660371359e-06	SLAMF1_F24
812199	cg19293287	7.80913593109703e-07	SLAMF1_F24
812200	cg17674543	-1.96460037721903e-06	SLAMF1_F24
812201	cg15833660	2.30648854695999e-06	SLAMF1_F24
812202	cg27347579	-8.95224698234912e-07	SLAMF1_F24
812203	cg19567023	6.84711593497152e-08	SLAMF1_F24
812204	cg13246264	1.1482062683802e-06	SLAMF1_F24
812205	cg27513574	5.65472643092146e-07	SLAMF1_F24
812206	cg05602008	-1.76348813890288e-06	SLAMF1_F24
812207	cg06837552	-1.84730904738526e-06	SLAMF1_F24
812208	cg14800351	2.58853134537078e-06	SLAMF1_F24
812209	cg02611183	-4.25905143108372e-06	SLAMF1_F24
812210	cg19932420	-6.32480235853086e-06	SLAMF1_F24
812211	cg03027682	-1.59337964442776e-06	SLAMF1_F24
812212	cg00863116	-7.28027050643246e-06	SLAMF1_F24
812213	cg17500189	7.9232005543196e-07	SLAMF1_F24
812214	cg05439614	-2.02368112359242e-06	SLAMF1_F24
812215	cg11823950	-4.52544684019362e-07	SLAMF1_F24
812216	cg11957311	3.20363037334728e-06	SLAMF1_F24
812217	cg17322632	-2.59578967213385e-06	SLAMF1_F24
812218	cg11755245	-3.26770349519038e-06	SLAMF1_F24
812219	cg03148791	-3.3054558237603e-07	SLAMF1_F24
812220	cg16784006	-1.01137360617449e-05	SLAMF1_F24
812221	cg21520111	5.02118609140123e-06	SLAMF1_F24
812222	cg14606116	-5.68172152893993e-07	SLAMF1_F24
812223	cg07873060	-5.30096548701372e-06	SLAMF1_F24
812224	cg05927015	7.17670494831787e-07	SLAMF1_F24
812225	cg13282363	2.04323689898679e-06	SLAMF1_F24
812226	cg17002670	-8.47117644889385e-06	SLAMF1_F24
812227	cg09641660	-3.26669210903213e-07	SLAMF1_F24
812228	cg22062807	-1.13475310016832e-07	SLAMF1_F24
812229	cg24941169	-3.22794772225677e-06	SLAMF1_F24
812230	cg07480519	2.79618819222228e-06	SLAMF1_F24
812231	cg08172505	3.46822885281686e-06	SLAMF1_F24
812232	cg01807788	2.23414927631279e-08	SLAMF1_F24
812233	cg03352168	1.75479663044517e-06	SLAMF1_F24
812234	cg03662532	-1.1621131995014e-06	SLAMF1_F24
812235	cg27029507	3.74651471719685e-06	SLAMF1_F24
812236	cg03829442	-4.4685817028239e-07	SLAMF1_F24
812237	cg08263856	-2.80508602276521e-06	SLAMF1_F24
812238	cg13224213	-8.37635650983957e-07	SLAMF1_F24
812239	cg27534974	-2.60825764035199e-07	SLAMF1_F24
812240	cg05075327	-1.35460607110094e-05	SLAMF1_F24
812241	cg21326480	2.23195171041843e-06	SLAMF1_F24
812242	cg26504926	1.42341084367788e-06	SLAMF1_F24
812243	cg09714724	5.85443862363275e-07	SLAMF1_F24
812244	cg24861098	-2.6347143850379e-06	SLAMF1_F24
812245	cg22168287	-3.05603067472994e-07	SLAMF1_F24
812246	cg16535257	-3.87680859130046e-06	SLAMF1_F24
812247	cg18497960	-3.075936340553e-07	SLAMF1_F24
812248	cg01599633	1.77845841432801e-06	SLAMF1_F24
812249	cg25779261	-5.37878658520306e-06	SLAMF1_F24
812250	cg20487890	-1.09519374455355e-06	SLAMF1_F24
812251	cg18507560	3.98629331200869e-06	SLAMF1_F24
812252	cg05240062	-2.32103931366648e-06	SLAMF1_F24
812253	cg20495247	-4.27968979644833e-07	SLAMF1_F24
812254	cg02258964	-4.27565417205193e-06	SLAMF1_F24
812255	cg18871621	5.46707640828147e-08	SLAMF1_F24
812256	cg12143756	1.64568826118301e-06	SLAMF1_F24
812257	cg12241243	8.39819070234919e-07	SLAMF1_F24
812258	cg12241733	-2.28788126073576e-06	SLAMF1_F24
812259	cg08264907	1.2312828005411e-06	SLAMF1_F24
812260	cg26004268	3.15931177008673e-06	SLAMF1_F24
812261	cg07139514	2.54780908639853e-06	SLAMF1_F24
812262	cg05845765	-8.61379511976962e-07	SLAMF1_F24
812263	cg03880611	9.70314534555868e-07	SLAMF1_F24
812264	cg13971265	1.24533695236019e-06	SLAMF1_F24
812265	cg21283863	-4.83576194949076e-07	SLAMF1_F24
812266	cg22554952	3.51495054309813e-06	SLAMF1_F24
812267	cg23808421	-9.07137974021558e-07	SLAMF1_F24
812268	cg17345277	8.65587725893636e-07	SLAMF1_F24
812269	cg00026603	1.87064439331337e-06	SLAMF1_F24
812270	cg01370252	1.37370205912845e-06	SLAMF1_F24
812271	cg06829893	1.04099920164724e-07	SLAMF1_F24
812272	cg04134695	4.82323825185044e-07	SLAMF1_F24
812273	cg05824502	-1.36414006029009e-06	SLAMF1_F24
812274	cg09285418	6.35775418301115e-07	SLAMF1_F24
812275	cg11220635	2.95311544169259e-07	SLAMF1_F24
812276	cg07392062	4.36139202051807e-06	SLAMF1_F24
812277	cg18756657	1.84325632185324e-06	SLAMF1_F24
812278	cg04522596	-5.47650355110572e-07	SLAMF1_F24
812279	cg13397387	4.60499823712708e-06	SLAMF1_F24
812280	cg21012266	1.72259160079574e-06	SLAMF1_F24
812281	cg00221736	1.07044587082279e-05	SLAMF1_F24
812282	cg15652169	-4.37498195655388e-06	SLAMF1_F24
812283	cg25141720	2.92369009360041e-07	SLAMF1_F24
812284	cg15977798	1.90357273493206e-06	SLAMF1_F24
812285	cg00981413	-1.42106620260303e-06	SLAMF1_F24
812286	cg03486038	1.76706116797717e-06	SLAMF1_F24
812287	cg18874953	-6.99032782113651e-07	SLAMF1_F24
812288	cg27359384	2.69358065181381e-06	SLAMF1_F24
812289	cg11415047	1.74848227798674e-06	SLAMF1_F24
812290	cg18332213	9.41733261435666e-06	SLAMF1_F24
812291	cg14047639	-5.2957940277372e-07	SLAMF1_F24
812292	cg16593688	-2.21108430835818e-06	SLAMF1_F24
812293	cg19829477	-1.50063776842445e-06	SLAMF1_F24
812294	cg26979172	-3.95157426763437e-07	SLAMF1_F24
812295	cg11906641	3.66875255396371e-07	SLAMF1_F24
812296	cg26099278	3.40796785740245e-06	SLAMF1_F24
812297	cg15351573	9.8141488443497e-06	SLAMF1_F24
812298	cg07321260	1.64299811999109e-06	SLAMF1_F24
812299	cg22012299	-2.00817226089723e-06	SLAMF1_F24
812300	cg15484433	-3.86271247376536e-07	SLAMF1_F24
812301	cg19841423	5.18884816265994e-06	SLAMF1_F24
812302	cg14639704	1.67407457895685e-06	SLAMF1_F24
812303	cg07715909	3.20800971501315e-06	SLAMF1_F24
812304	cg20748982	1.74899485773407e-06	SLAMF1_F24
812305	cg22306408	2.33600443682451e-06	SLAMF1_F24
812306	cg16060302	1.38877611700974e-06	SLAMF1_F24
812307	cg02749413	1.73400170318208e-06	SLAMF1_F24
812308	cg07086181	2.35939905419573e-06	SLAMF1_F24
812309	cg06122453	1.6096563910147e-06	SLAMF1_F24
812310	cg09190885	-6.63427063435361e-07	SLAMF1_F24
812311	cg16111085	9.38625550012268e-07	SLAMF1_F24
812312	cg03467256	-1.19406292623951e-06	SLAMF1_F24
812313	cg10545691	4.40245122909025e-06	SLAMF1_F24
812314	cg23578188	1.71537933921661e-06	SLAMF1_F24
812315	cg00273392	2.39527863493555e-07	SLAMF1_F24
812316	cg05450728	-1.05057480408196e-06	SLAMF1_F24
812317	cg18286285	-3.80394938436234e-06	SLAMF1_F24
812318	cg22188627	6.57427010250071e-06	SLAMF1_F24
812319	cg03850797	-4.64240041211546e-06	SLAMF1_F24
812320	cg01767416	5.98531661647127e-07	SLAMF1_F24
812321	cg22953407	1.33085693652929e-06	SLAMF1_F24
812322	cg22689323	-3.24150031806442e-06	SLAMF1_F24
812323	cg26263043	-7.27073442570436e-06	SLAMF1_F24
812324	cg13397830	1.5842963312817e-07	SLAMF1_F24
812325	cg01270316	-2.64070186710048e-06	SLAMF1_F24
812326	cg11522125	1.06767819032127e-06	SLAMF1_F24
812327	cg19285552	-7.28315242436559e-07	SLAMF1_F24
812328	cg07872519	-2.39918917180891e-06	SLAMF1_F24
812329	cg08332875	-5.03280268280448e-07	SLAMF1_F24
812330	cg22272369	3.23900843958995e-06	SLAMF1_F24
812331	cg14600855	4.22006573166415e-06	SLAMF1_F24
812332	cg24005743	1.49985096583478e-06	SLAMF1_F24
812333	cg26816491	1.06207049333408e-05	SLAMF1_F24
812334	cg18665687	6.77209755428047e-07	SLAMF1_F24
812335	cg27363726	3.4735771883153e-07	SLAMF1_F24
812336	cg26441120	2.78859531267416e-06	SLAMF1_F24
812337	cg05065879	4.22935009523653e-07	SLAMF1_F24
812338	cg25035392	-1.74437071164452e-06	SLAMF1_F24
812339	cg00047287	-5.09925363637523e-07	SLAMF1_F24
812340	cg07205796	7.16266499566903e-07	SLAMF1_F24
812341	cg24004462	8.04711986881926e-06	SLAMF1_F24
812342	cg10241341	1.01845689960605e-06	SLAMF1_F24
812343	cg24353272	6.09710014442886e-07	SLAMF1_F24
812344	cg06484167	-4.5786150022881e-06	SLAMF1_F24
812345	cg17085250	4.1234699098919e-06	SLAMF1_F24
812346	cg16225011	-5.3893303767112e-07	SLAMF1_F24
812347	cg08957605	1.25450777481889e-06	SLAMF1_F24
812348	cg21204620	-3.78398655625707e-06	SLAMF1_F24
812349	cg08819417	-1.50126471164497e-06	SLAMF1_F24
812350	cg12934184	1.65682704678048e-07	SLAMF1_F24
812351	cg27583951	-1.13343289094997e-05	SLAMF1_F24
812352	cg24373735	-5.55488547470812e-07	SLAMF1_F24
812353	cg20928234	-2.10320466382289e-06	SLAMF1_F24
812354	cg11404513	-3.17578558452941e-07	SLAMF1_F24
812355	cg12004730	-2.65439571270993e-07	SLAMF1_F24
812356	cg03957476	3.25248247783298e-06	SLAMF1_F24
812357	cg02553589	-2.37567020882406e-07	SLAMF1_F24
812358	cg07973709	1.46236016060896e-06	SLAMF1_F24
812359	cg04949449	2.67481883199939e-06	SLAMF1_F24
812360	cg14357901	-1.22687698883019e-07	SLAMF1_F24
812361	cg13792147	-4.00117436758325e-06	SLAMF1_F24
812362	cg25125298	7.2767972716101e-06	SLAMF1_F24
812363	cg05585820	-2.25024754124062e-06	SLAMF1_F24
812364	cg11601053	3.86760082093041e-06	SLAMF1_F24
812365	cg07182705	-1.33651850438775e-06	SLAMF1_F24
812366	cg07060211	8.68780982922231e-07	SLAMF1_F24
812367	cg01611134	-6.8760756557673e-07	SLAMF1_F24
812368	cg03123600	1.92849153722764e-06	SLAMF1_F24
812369	cg00606541	5.61091816443656e-06	SLAMF1_F24
812370	cg10285873	1.18753098174597e-08	SLAMF1_F24
812371	cg06242249	-1.05977877065114e-06	SLAMF1_F24
812372	cg05606284	8.05908027518261e-07	SLAMF1_F24
812373	cg11128862	-7.68502864233767e-06	SLAMF1_F24
812374	cg06832272	-4.36296782931499e-07	SLAMF1_F24
812375	cg21518089	-2.08554122775368e-06	SLAMF1_F24
812376	cg04412883	-3.92601940310191e-06	SLAMF1_F24
812377	cg10526942	1.86579899730323e-07	SLAMF1_F24
812378	cg13096541	-5.09540181652095e-07	SLAMF1_F24
812379	cg22702814	-1.69398866354828e-06	SLAMF1_F24
812380	cg18346168	-8.8173754571257e-07	SLAMF1_F24
812381	cg16632636	2.30156128326412e-06	SLAMF1_F24
812382	cg20889826	-4.13736271758813e-06	SLAMF1_F24
812383	cg11187916	1.23394984843565e-07	SLAMF1_F24
812384	cg13958676	-1.38165560042191e-07	SLAMF1_F24
812385	cg14797977	-2.341368983961e-05	SLAMF1_F24
812386	cg11985897	-1.29020185975415e-05	SLAMF1_F24
812387	cg15825059	3.20473373788911e-06	SLAMF1_F24
812388	cg11079483	-6.85976266891077e-06	SLAMF1_F24
812389	cg10490335	-1.70528725445582e-06	SLAMF1_F24
812390	cg04281994	-2.53481136959854e-07	SLAMF1_F24
812391	cg22536143	-3.43274940171883e-07	SLAMF1_F24
812392	cg10072849	1.25255997168572e-06	SLAMF1_F24
812393	cg02314269	1.3608880605365e-06	SLAMF1_F24
812394	cg02678084	-3.50868580749721e-07	SLAMF1_F24
812395	cg02745784	-4.2727895039531e-06	SLAMF1_F24
812396	cg05343799	-3.51928885177508e-07	SLAMF1_F24
812397	cg07776163	-1.36624506446611e-06	SLAMF1_F24
812398	cg06969635	-9.18847893173322e-07	SLAMF1_F24
812399	cg02075970	-9.43539362541328e-07	SLAMF1_F24
812400	cg18764164	-8.58661797468198e-07	SLAMF1_F24
812401	cg14368930	-4.81001073786364e-06	SLAMF1_F24
812402	cg16975406	-5.53128871193423e-06	SLAMF1_F24
812403	cg05778820	2.41327848658439e-06	SLAMF1_F24
812404	cg24667034	-3.88910139462439e-07	SLAMF1_F24
812405	cg02543641	2.66887952653208e-06	SLAMF1_F24
812406	cg12466071	6.65746453274759e-07	SLAMF1_F24
812407	cg22106994	1.13803046985476e-06	SLAMF1_F24
812408	cg15581906	-3.1760006860887e-06	SLAMF1_F24
812409	cg09810730	8.5207897611832e-07	SLAMF1_F24
812410	cg12823087	-2.85033965311684e-06	SLAMF1_F24
812411	cg01758201	1.36760828058331e-06	SLAMF1_F24
812412	cg10576132	-4.86162026541762e-06	SLAMF1_F24
812413	cg23745709	1.4425509606251e-06	SLAMF1_F24
812414	cg11173218	5.93739453580176e-08	SLAMF1_F24
812415	cg25750800	-5.566709978401e-07	SLAMF1_F24
812416	cg23851459	-9.55438344392532e-07	SLAMF1_F24
812417	cg15081566	-1.40073928235757e-07	SLAMF1_F24
812418	cg19675710	3.37713560971935e-07	SLAMF1_F24
812419	cg19104690	8.57111438442772e-07	SLAMF1_F24
812420	cg06971248	-3.21714720067856e-07	SLAMF1_F24
812421	cg00161715	-1.26354322571893e-06	SLAMF1_F24
812422	cg09571079	-1.19365478300583e-06	SLAMF1_F24
812423	cg15160305	-8.1173469984559e-07	SLAMF1_F24
812424	cg23120142	3.66953318471565e-07	SLAMF1_F24
812425	cg14119270	2.06682873246618e-06	SLAMF1_F24
812426	cg09969460	-2.49465440335435e-06	SLAMF1_F24
812427	cg15381449	-1.50751985979093e-06	SLAMF1_F24
812428	cg14967898	6.44251177453815e-07	SLAMF1_F24
812429	cg07759431	-3.99821621097544e-07	SLAMF1_F24
812430	cg00514873	2.87348893577949e-06	SLAMF1_F24
812431	cg16002659	9.0386363947844e-07	SLAMF1_F24
812432	cg17020977	1.85153032854158e-06	SLAMF1_F24
812433	cg20990088	-7.91911275910123e-07	SLAMF1_F24
812434	cg12198289	1.11682948727587e-05	SLAMF1_F24
812435	cg02134022	-1.16594671869168e-07	SLAMF1_F24
812436	cg21919076	7.34308600872014e-07	SLAMF1_F24
812437	cg22944476	1.85590926149138e-07	SLAMF1_F24
812438	cg02665568	-4.03693616884092e-06	SLAMF1_F24
812439	cg05111988	1.60665477076455e-06	SLAMF1_F24
812440	cg08573009	2.96061016095477e-06	SLAMF1_F24
812441	cg15407091	-7.85985498022671e-07	SLAMF1_F24
812442	cg11684549	2.41314333976055e-06	SLAMF1_F24
812443	cg14649416	-1.43515739638321e-06	SLAMF1_F24
812444	cg14879778	6.864292806113e-07	SLAMF1_F24
812445	cg08721777	2.72244099707448e-06	SLAMF1_F24
812446	cg24128364	1.89409980454238e-07	SLAMF1_F24
812447	cg24356940	3.13592248106251e-06	SLAMF1_F24
812448	cg03724203	3.00823042844691e-06	SLAMF1_F24
812449	cg11075994	1.91733066264961e-07	SLAMF1_F24
812450	cg11597605	-2.48907944229562e-06	SLAMF1_F24
812451	cg17035311	-1.36880039575167e-06	SLAMF1_F24
812452	cg14149302	2.34800054639232e-06	SLAMF1_F24
812453	cg02696047	-1.5232410823413e-06	SLAMF1_F24
812454	cg04176043	3.19903662556451e-06	SLAMF1_F24
812455	cg15702823	7.22302086158741e-08	SLAMF1_F24
812456	cg01752072	1.63406456594441e-06	SLAMF1_F24
812457	cg03884572	-1.58202002410048e-06	SLAMF1_F24
812458	cg03079132	4.0051455141172e-06	SLAMF1_F24
812459	cg21252851	-6.69201443717976e-08	SLAMF1_F24
812460	cg14937732	1.63163332169776e-06	SLAMF1_F24
812461	cg06674778	8.63942047294077e-07	SLAMF1_F24
812462	cg05207415	2.24647136437627e-07	SLAMF1_F24
812463	cg17402245	1.00694993456979e-06	SLAMF1_F24
812464	cg24728072	2.17694202149894e-08	SLAMF1_F24
812465	cg13106512	5.61638799772188e-06	SLAMF1_F24
812466	cg06790069	5.28983606211343e-06	SLAMF1_F24
812467	cg25998278	5.93023118567966e-06	SLAMF1_F24
812468	cg21651541	4.6922691334095e-06	SLAMF1_F24
812469	cg05347853	-9.24621762139278e-07	SLAMF1_F24
812470	cg12393668	1.54447019298552e-05	SLAMF1_F24
812471	cg11035483	-2.85596547161567e-06	SLAMF1_F24
812472	cg12908894	-1.33412843418589e-06	SLAMF1_F24
812473	cg23677778	-7.30059748381719e-07	SLAMF1_F24
812474	cg05583171	-6.28978369831434e-06	SLAMF1_F24
812475	cg06459926	1.898409930527e-06	SLAMF1_F24
812476	cg25618682	9.51997891222373e-06	SLAMF1_F24
812477	cg00172226	3.36217650742506e-06	SLAMF1_F24
812478	cg23620822	2.5715522126134e-07	SLAMF1_F24
812479	cg05461948	2.70758415456819e-06	SLAMF1_F24
812480	cg16440616	1.18582176098959e-06	SLAMF1_F24
812481	cg15561668	2.36967623028971e-06	SLAMF1_F24
812482	cg20272423	-1.12297127261952e-06	SLAMF1_F24
812483	cg22836612	-3.41958480641137e-07	SLAMF1_F24
812484	cg05764376	9.24171292437397e-07	SLAMF1_F24
812485	cg26628667	3.79550989466069e-06	SLAMF1_F24
812486	cg24574692	1.08737011297098e-08	SLAMF1_F24
812487	cg01212267	6.69967058963599e-07	SLAMF1_F24
812488	cg17303119	2.37109807782287e-06	SLAMF1_F24
812489	cg13297582	-6.8770069812834e-06	SLAMF1_F24
812490	cg03493260	2.59946983588082e-07	SLAMF1_F24
812491	cg27396978	3.97937443857353e-06	SLAMF1_F24
812492	cg18482175	4.00100055729825e-07	SLAMF1_F24
812493	cg22749051	-6.81064685101613e-07	SLAMF1_F24
812494	cg23539661	8.83687946126922e-06	SLAMF1_F24
812495	cg27410383	4.23165215794342e-06	SLAMF1_F24
812496	cg19453964	8.88961811726685e-07	SLAMF1_F24
812497	cg10012396	-1.47664589359225e-06	SLAMF1_F24
812498	cg26507353	7.09786084111522e-06	SLAMF1_F24
812499	cg14918582	7.55905110934476e-06	SLAMF1_F24
812500	cg09045429	3.18361408517563e-06	SLAMF1_F24
812501	cg09738242	3.49812115434359e-06	SLAMF1_F24
812502	cg20296924	3.62943649842966e-07	SLAMF1_F24
812503	cg20849150	-1.06665798344551e-05	SLAMF1_F24
812504	cg00660693	5.77687805276321e-07	SLAMF1_F24
812505	cg26673832	-1.03023479969273e-07	SLAMF1_F24
812506	cg00332745	-6.61115999642336e-08	SLAMF1_F24
812507	cg02202612	-9.56324447374855e-07	SLAMF1_F24
812508	cg09999065	-1.14781602160766e-05	SLAMF1_F24
812509	cg16515233	2.11582870186711e-06	SLAMF1_F24
812510	cg06680658	-1.09521841523433e-06	SLAMF1_F24
812511	cg09056830	5.26067006400269e-06	SLAMF1_F24
812512	cg08300924	-1.6512024074917e-06	SLAMF1_F24
812513	cg03982845	8.95332113391986e-07	SLAMF1_F24
812514	cg17318529	-3.36338136291816e-08	SLAMF1_F24
812515	cg22044342	-2.28407947608042e-06	SLAMF1_F24
812516	cg18424101	2.35240327546303e-06	SLAMF1_F24
812517	cg02656354	-5.6619484838096e-06	SLAMF1_F24
812518	cg25694350	-5.7164399741362e-08	SLAMF1_F24
812519	cg23993521	-8.91502849185656e-08	SLAMF1_F24
812520	cg24531141	-4.11053177042152e-07	SLAMF1_F24
812521	cg23814699	2.78269611876277e-06	SLAMF1_F24
812522	cg14950938	-8.01795254662349e-07	SLAMF1_F24
812523	cg16653692	2.71413864527605e-07	SLAMF1_F24
812524	cg14715961	-7.74877020525366e-07	SLAMF1_F24
812525	cg26992204	-3.40005317125806e-06	SLAMF1_F24
812526	cg20818669	-2.42648869009715e-07	SLAMF1_F24
812527	cg04902067	-2.05101666313745e-06	SLAMF1_F24
812528	cg20169296	1.03725739682676e-06	SLAMF1_F24
812529	cg12582509	-1.97135387932886e-06	SLAMF1_F24
812530	cg13407435	-3.85605665921969e-06	SLAMF1_F24
812531	cg08262876	6.28998126422573e-08	SLAMF1_F24
812532	cg18605392	-3.22728428994995e-08	SLAMF1_F24
812533	cg07995200	5.28939156675496e-06	SLAMF1_F24
812534	cg25260699	1.32203233797834e-07	SLAMF1_F24
812535	cg01091214	-1.85546811135302e-06	SLAMF1_F24
812536	cg01867764	5.75182365367243e-06	SLAMF1_F24
812537	cg14900388	-2.22081490842493e-07	SLAMF1_F24
812538	cg10603290	7.07171024565052e-07	SLAMF1_F24
812539	cg07499759	-5.58340126705284e-07	SLAMF1_F24
812540	cg19195077	2.4838860939135e-06	SLAMF1_F24
812541	cg15471172	2.11637034218371e-06	SLAMF1_F24
812542	cg01139966	-3.92303411348559e-08	SLAMF1_F24
812543	cg14495538	-2.03244349098639e-07	SLAMF1_F24
812544	cg14755717	5.6576343429981e-06	SLAMF1_F24
812545	cg03424262	-4.17505289829324e-06	SLAMF1_F24
812546	cg04505845	1.51702954025843e-06	SLAMF1_F24
812547	cg24971189	1.60198234590514e-06	SLAMF1_F24
812548	cg06535032	-1.19622102461102e-06	SLAMF1_F24
812549	cg04458670	-5.01030013745618e-07	SLAMF1_F24
812550	cg20287050	3.02187833669294e-07	SLAMF1_F24
812551	cg23325673	-1.03280032247733e-06	SLAMF1_F24
812552	cg13543576	3.17587292536673e-07	SLAMF1_F24
812553	cg21475771	4.14857983139826e-07	SLAMF1_F24
812554	cg18374914	-1.37207926329222e-06	SLAMF1_F24
812555	cg17882222	7.67431266528396e-07	SLAMF1_F24
812556	cg18431645	2.86849176414361e-06	SLAMF1_F24
812557	cg14673149	5.38648163530354e-07	SLAMF1_F24
812558	cg18166850	-3.78440330637537e-06	SLAMF1_F24
812559	cg20958876	-1.14216875004382e-06	SLAMF1_F24
812560	cg21528729	8.29655759299252e-06	SLAMF1_F24
812561	cg03823084	4.11590180613084e-06	SLAMF1_F24
812562	cg13805890	-2.19444919952045e-07	SLAMF1_F24
812563	cg09560586	-7.43931047806045e-06	SLAMF1_F24
812564	cg15564819	6.35304129903683e-07	SLAMF1_F24
812565	cg14027779	-5.54019490874136e-06	SLAMF1_F24
812566	cg03818992	-1.26928427750184e-06	SLAMF1_F24
812567	cg14279151	1.3148727145483e-06	SLAMF1_F24
812568	cg05132256	-3.02818278508163e-06	SLAMF1_F24
812569	cg15571786	-1.0856958132384e-06	SLAMF1_F24
812570	cg25844094	-9.14571619476008e-09	SLAMF1_F24
812571	cg10298812	1.64184336793126e-06	SLAMF1_F24
812572	cg12280343	2.69651979727619e-06	SLAMF1_F24
812573	cg10121518	8.19982859041287e-07	SLAMF1_F24
812574	cg03228943	-5.7059248842436e-06	SLAMF1_F24
812575	cg03194442	-6.15407474200238e-06	SLAMF1_F24
812576	cg03217348	-9.9117155480769e-07	SLAMF1_F24
812577	cg16147236	7.98960712633239e-07	SLAMF1_F24
812578	cg01168390	-2.21140160717603e-06	SLAMF1_F24
812579	cg11255265	-2.35792624362336e-07	SLAMF1_F24
812580	cg20530515	4.80985375040476e-06	SLAMF1_F24
812581	cg01223499	2.56666376785553e-09	SLAMF1_F24
812582	cg15825830	1.07945093833886e-07	SLAMF1_F24
812583	cg16428517	-4.23313977818578e-07	SLAMF1_F24
812584	cg18482373	-7.64902825581797e-08	SLAMF1_F24
812585	cg21974996	4.35544111842324e-07	SLAMF1_F24
812586	cg27412269	3.95547553577244e-06	SLAMF1_F24
812587	cg00263032	3.54555509580657e-06	SLAMF1_F24
812588	cg15042888	-1.75409707035673e-06	SLAMF1_F24
812589	cg18124072	2.04358299692e-06	SLAMF1_F24
812590	cg14955813	-5.15457191269807e-06	SLAMF1_F24
812591	cg12154842	-1.69332657737646e-06	SLAMF1_F24
812592	cg27434890	5.38619464591459e-06	SLAMF1_F24
812593	cg00407452	-5.92831988004747e-06	SLAMF1_F24
812594	cg05079548	7.75602569419334e-08	SLAMF1_F24
812595	cg16613500	-1.11464679085347e-06	SLAMF1_F24
812596	cg19927920	-8.70733670355293e-07	SLAMF1_F24
812597	cg08456817	1.8112033472297e-06	SLAMF1_F24
812598	cg17555660	6.34937425210495e-06	SLAMF1_F24
812599	cg02317438	1.85076721989451e-06	SLAMF1_F24
812600	cg16510234	1.21633142827307e-06	SLAMF1_F24
812601	cg01656837	-2.32172331549008e-06	SLAMF1_F24
812602	cg18522909	-3.87748081331154e-06	SLAMF1_F24
812603	cg03949284	-2.34912863860434e-07	SLAMF1_F24
812604	cg24842528	2.13260420214718e-06	SLAMF1_F24
812605	cg03310480	-7.23626409061031e-07	SLAMF1_F24
812606	cg24830367	3.8517126558119e-07	SLAMF1_F24
812607	cg09502619	3.29762956740322e-06	SLAMF1_F24
812608	cg14488391	-1.60160587485378e-06	SLAMF1_F24
812609	cg18139053	-7.79561027964235e-07	SLAMF1_F24
812610	cg22623080	3.74010152543567e-07	SLAMF1_F24
812611	cg16876082	-6.9128222802967e-07	SLAMF1_F24
812612	cg17051628	1.66192961137489e-06	SLAMF1_F24
812613	cg14366810	4.50866838943849e-06	SLAMF1_F24
812614	cg23525680	4.07203883249783e-06	SLAMF1_F24
812615	cg16660661	-2.34289240365147e-07	SLAMF1_F24
812616	cg03589296	3.85199054225648e-06	SLAMF1_F24
812617	cg25149423	5.19420300303392e-08	SLAMF1_F24
812618	cg24447018	-2.89363885392426e-06	SLAMF1_F24
812619	cg06817634	-2.27646528415849e-06	SLAMF1_F24
812620	cg21110769	-1.79392194478913e-06	SLAMF1_F24
812621	cg01324349	-7.52204117401508e-07	SLAMF1_F24
812622	cg05569987	-4.84178383595904e-06	SLAMF1_F24
812623	cg27523523	4.22821402719645e-07	SLAMF1_F24
812624	cg10120652	-1.88427969086557e-06	SLAMF1_F24
812625	cg25247145	-1.36547992176113e-06	SLAMF1_F24
812626	cg13082254	-5.75114703396724e-07	SLAMF1_F24
812627	cg21750458	-4.7517828211681e-06	SLAMF1_F24
812628	cg00132716	1.10008519176398e-06	SLAMF1_F24
812629	cg19099765	-3.39557977585143e-06	SLAMF1_F24
812630	cg11585820	-7.31353865593369e-07	SLAMF1_F24
812631	cg23864650	1.00617241324972e-05	SLAMF1_F24
812632	cg10730399	1.99169474174003e-06	SLAMF1_F24
812633	cg22643259	-1.31369561396477e-06	SLAMF1_F24
812634	cg13636867	7.2049562998882e-07	SLAMF1_F24
812635	cg01202639	-3.74433029362702e-06	SLAMF1_F24
812636	cg13770184	2.56812012584604e-06	SLAMF1_F24
812637	cg06820354	-1.79722974635353e-06	SLAMF1_F24
812638	cg07573985	-7.56422675698812e-06	SLAMF1_F24
812639	cg18009484	1.96253066814299e-06	SLAMF1_F24
812640	cg11210026	1.64975137529931e-06	SLAMF1_F24
812641	cg06437703	2.55362125120632e-06	SLAMF1_F24
812642	cg20784899	2.55714012256726e-06	SLAMF1_F24
812643	cg24598187	5.05071349212242e-07	SLAMF1_F24
812644	cg22979356	3.82097959140938e-06	SLAMF1_F24
812645	cg01177928	-1.01499127502152e-06	SLAMF1_F24
812646	cg02932780	-5.25485061126317e-06	SLAMF1_F24
812647	cg27482668	5.91220301896168e-06	SLAMF1_F24
812648	cg10116566	1.33725879038068e-06	SLAMF1_F24
812649	cg21379825	1.70755283541751e-06	SLAMF1_F24
812650	cg06755180	5.21514611695421e-06	SLAMF1_F24
812651	cg05861821	-1.00467804387948e-05	SLAMF1_F24
812652	cg11388664	2.52916042777337e-06	SLAMF1_F24
812653	cg26015712	2.00082253554431e-06	SLAMF1_F24
812654	cg17473318	-3.8430733568777e-06	SLAMF1_F24
812655	cg20115542	-4.71537992031073e-07	SLAMF1_F24
812656	cg05499784	1.13064622024806e-05	SLAMF1_F24
812657	cg08176393	1.54258474609763e-06	SLAMF1_F24
812658	cg26788216	3.56934821185149e-06	SLAMF1_F24
812659	cg19035348	-2.05019536732075e-06	SLAMF1_F24
812660	cg09074468	2.25324954581716e-06	SLAMF1_F24
812661	cg20966089	1.29417669878723e-06	SLAMF1_F24
812662	cg18554779	-3.37231628340843e-07	SLAMF1_F24
812663	cg15432903	4.40592671815047e-06	SLAMF1_F24
812664	cg10764809	-1.14972811464205e-07	SLAMF1_F24
812665	cg27446449	-6.76624100104199e-07	SLAMF1_F24
812666	cg15633035	2.29238962601439e-06	SLAMF1_F24
812667	cg12812854	-1.23914597927384e-06	SLAMF1_F24
812668	cg19076160	1.44211070880782e-06	SLAMF1_F24
812669	cg01376818	6.28867919764444e-06	SLAMF1_F24
812670	cg04807246	-5.25268228807421e-07	SLAMF1_F24
812671	cg15897315	4.42422815801263e-06	SLAMF1_F24
812672	cg21596330	4.90764862057968e-07	SLAMF1_F24
812673	cg16470491	-5.46094955493563e-06	SLAMF1_F24
812674	cg22534441	7.76969358864414e-08	SLAMF1_F24
812675	cg23135706	1.18955757630718e-06	SLAMF1_F24
812676	cg12571892	6.87298212482287e-06	SLAMF1_F24
812677	cg13209613	5.41318116443612e-07	SLAMF1_F24
812678	cg19434960	-3.14837012328427e-06	SLAMF1_F24
812679	cg22970173	3.90717995493114e-06	SLAMF1_F24
812680	cg09099510	-3.4746271868196e-06	SLAMF1_F24
812681	cg18905962	1.81257221193335e-07	SLAMF1_F24
812682	cg20811804	2.40683187190951e-07	SLAMF1_F24
812683	cg04019334	2.00205265764463e-06	SLAMF1_F24
812684	cg06283976	3.57603775215552e-07	SLAMF1_F24
812685	cg11856561	-1.15286675830406e-06	SLAMF1_F24
812686	cg05677565	-2.00422606957624e-06	SLAMF1_F24
812687	cg00095333	1.92452768623674e-06	SLAMF1_F24
812688	cg02132909	3.19285721133413e-07	SLAMF1_F24
812689	cg08622198	-4.80614201432836e-06	SLAMF1_F24
812690	cg22287711	-1.4478861191854e-06	SLAMF1_F24
812691	cg24325559	2.18755142969984e-06	SLAMF1_F24
812692	cg18483428	-2.25970137144551e-06	SLAMF1_F24
812693	cg14044707	4.7083365579907e-06	SLAMF1_F24
812694	cg19651341	9.59308335382931e-07	SLAMF1_F24
812695	cg18274744	-9.60068408573831e-07	SLAMF1_F24
812696	cg05751439	1.18096032842602e-06	SLAMF1_F24
812697	cg09226822	5.08202014410831e-07	SLAMF1_F24
812698	cg06730238	-1.49437320200352e-06	SLAMF1_F24
812699	ch.7.1839793F	3.64853517518106e-06	SLAMF1_F24
812700	cg19943603	3.09494737321446e-06	SLAMF1_F24
812701	cg12240500	-9.1217255655959e-07	SLAMF1_F24
812702	cg16941917	2.8905092240719e-06	SLAMF1_F24
812703	cg20539444	-2.79294836925126e-06	SLAMF1_F24
812704	cg20723436	-3.97208827409507e-06	SLAMF1_F24
812705	cg00664762	-2.39748991397817e-06	SLAMF1_F24
812706	cg02716302	-9.75537627402751e-06	SLAMF1_F24
812707	cg11216917	2.09766332240073e-06	SLAMF1_F24
812708	cg23177573	-6.03568199344893e-06	SLAMF1_F24
812709	cg12275167	-2.834407171791e-06	SLAMF1_F24
812710	cg13303534	3.65802824356629e-07	SLAMF1_F24
812711	cg27341463	-1.94206730021647e-06	SLAMF1_F24
812712	cg26149184	-1.92698359884356e-06	SLAMF1_F24
812713	cg14317884	-5.0151522096267e-06	SLAMF1_F24
812714	cg20366986	8.18012498564952e-07	SLAMF1_F24
812715	cg11658216	-1.67694950083811e-07	SLAMF1_F24
812716	cg06037848	-7.36925250286684e-06	SLAMF1_F24
812717	cg25512936	1.37221946261718e-06	SLAMF1_F24
812718	cg13850871	-6.5445103788615e-06	SLAMF1_F24
812719	cg26409748	1.4168119165727e-06	SLAMF1_F24
812720	cg05896473	1.38796561046675e-06	SLAMF1_F24
812721	cg20449134	1.43373201446337e-06	SLAMF1_F24
812722	cg20052268	2.46228067948735e-08	SLAMF1_F24
812723	cg09120987	5.05986898931509e-06	SLAMF1_F24
812724	cg25598159	3.14357981362457e-07	SLAMF1_F24
812725	cg10808367	4.67791276992095e-06	SLAMF1_F24
812726	cg26219152	-5.09352008857822e-07	SLAMF1_F24
812727	cg13042130	-2.5050040685614e-06	SLAMF1_F24
812728	cg22155198	2.81009395825616e-06	SLAMF1_F24
812729	cg01848581	-2.20157211265438e-07	SLAMF1_F24
812730	cg08227786	4.99352797380154e-07	SLAMF1_F24
812731	cg13702196	-1.30773024269025e-06	SLAMF1_F24
812732	cg13979618	7.96287979176755e-06	SLAMF1_F24
812733	cg16964115	-1.59843465201512e-06	SLAMF1_F24
812734	cg13226072	-4.22316051284097e-06	SLAMF1_F24
812735	cg00750169	6.73921092151393e-08	SLAMF1_F24
812736	cg01936702	-2.19276305394774e-06	SLAMF1_F24
812737	cg13383971	8.0437637957453e-07	SLAMF1_F24
812738	cg12957797	-1.12201441480266e-06	SLAMF1_F24
812739	cg24261054	-1.78645909824904e-07	SLAMF1_F24
812740	cg02938320	4.11463600019355e-06	SLAMF1_F24
812741	cg24120800	9.7172126863149e-06	SLAMF1_F24
812742	cg04714233	-4.30225164227826e-06	SLAMF1_F24
812743	cg00397910	-2.55510144465564e-06	SLAMF1_F24
812744	cg04435001	2.87244082472008e-07	SLAMF1_F24
812745	cg01140616	-2.16881383324839e-06	SLAMF1_F24
812746	cg20519597	1.09102380026456e-06	SLAMF1_F24
812747	cg22350438	-6.07613835769448e-06	SLAMF1_F24
812748	cg21252175	1.13764362448786e-06	SLAMF1_F24
812749	cg06491904	6.30542455774567e-07	SLAMF1_F24
812750	cg20111584	1.51710576541078e-06	SLAMF1_F24
812751	cg12443256	5.79877978548813e-08	SLAMF1_F24
812752	cg14109456	7.34820785534001e-06	SLAMF1_F24
812753	cg26069514	3.43931601113664e-07	SLAMF1_F24
812754	cg20246990	3.78745601169142e-06	SLAMF1_F24
812755	cg14285992	-5.21766971670035e-06	SLAMF1_F24
812756	cg25937919	-1.35600524331483e-06	SLAMF1_F24
812757	cg23828686	-6.57822057519215e-06	SLAMF1_F24
812758	cg01854451	1.59796843340894e-06	SLAMF1_F24
812759	cg11199399	1.71619036606098e-07	SLAMF1_F24
812760	cg12381840	-2.00512802210158e-06	SLAMF1_F24
812761	cg01079795	-5.70498712774079e-07	SLAMF1_F24
812762	cg16787043	6.87327140351344e-07	SLAMF1_F24
812763	cg01257601	5.47507450229252e-06	SLAMF1_F24
812764	cg07720143	1.16454491898576e-05	SLAMF1_F24
812765	cg13256819	3.25088204381009e-06	SLAMF1_F24
812766	cg04150762	-3.93310192498037e-06	SLAMF1_F24
812767	cg06301912	1.85513932278052e-07	SLAMF1_F24
812768	cg16943191	4.10308380532104e-06	SLAMF1_F24
812769	cg18785816	7.60842435389614e-06	SLAMF1_F24
812770	cg11772620	-1.3025120099015e-06	SLAMF1_F24
812771	cg05987309	2.45408212154964e-06	SLAMF1_F24
812772	cg03142018	5.01763960946223e-06	SLAMF1_F24
812773	cg05150240	3.25638831085995e-07	SLAMF1_F24
812774	cg06333085	-3.89653377373051e-06	SLAMF1_F24
812775	cg25401138	1.91278391956506e-06	SLAMF1_F24
812776	cg14095784	-1.97700830016609e-07	SLAMF1_F24
812777	cg27275374	-6.09716024016259e-06	SLAMF1_F24
812778	cg07424493	1.44291664455901e-06	SLAMF1_F24
812779	cg23243492	-6.37676473837955e-06	SLAMF1_F24
812780	cg16004435	4.03585643278237e-06	SLAMF1_F24
812781	cg07754117	-2.33617911633113e-06	SLAMF1_F24
812782	cg26393983	5.1311695788154e-07	SLAMF1_F24
812783	cg25431802	1.34739849461626e-06	SLAMF1_F24
812784	cg01682287	1.2148615499548e-06	SLAMF1_F24
812785	cg14832378	2.05126896159218e-06	SLAMF1_F24
812786	cg03718662	5.26589404037762e-06	SLAMF1_F24
812787	cg00935662	9.1398621336121e-06	SLAMF1_F24
812788	cg24329076	-2.00900811650682e-06	SLAMF1_F24
812789	cg08841257	-5.4795279084896e-07	SLAMF1_F24
812790	cg22376913	4.64358851967972e-06	SLAMF1_F24
812791	cg15113334	-2.82096032956885e-06	SLAMF1_F24
812792	cg09156404	5.33484490397777e-07	SLAMF1_F24
812793	cg12074981	7.25509759746877e-07	SLAMF1_F24
812794	cg19575696	-7.52635352818443e-09	SLAMF1_F24
812795	cg01320236	1.14609098419835e-06	SLAMF1_F24
812796	cg08336593	6.90726513234157e-07	SLAMF1_F24
812797	cg16777057	1.19857522061498e-06	SLAMF1_F24
812798	cg18387129	5.48047781950187e-06	SLAMF1_F24
812799	cg25997480	-1.58616204050157e-06	SLAMF1_F24
812800	cg18682103	2.15504142181976e-06	SLAMF1_F24
812801	cg00255699	-7.79882679625603e-06	SLAMF1_F24
812802	cg15606238	-2.47488276452213e-06	SLAMF1_F24
812803	cg18266001	-3.98173374253882e-06	SLAMF1_F24
812804	cg04654429	-3.66353063913496e-07	SLAMF1_F24
812805	cg05329893	-1.89099231288953e-06	SLAMF1_F24
812806	cg02792136	-3.22017483199858e-06	SLAMF1_F24
812807	cg10420159	8.4127230938547e-07	SLAMF1_F24
812808	cg20303572	1.77138401930212e-06	SLAMF1_F24
812809	cg25416927	-5.09905902581955e-07	SLAMF1_F24
812810	cg04112200	1.66185359770172e-06	SLAMF1_F24
812811	cg01820961	5.27207789529817e-06	SLAMF1_F24
812812	cg16509750	7.02812286312103e-06	SLAMF1_F24
812813	cg24419071	-7.63857104527754e-07	SLAMF1_F24
812814	cg10536529	-1.30347892034147e-06	SLAMF1_F24
812815	cg13921214	3.61585493316813e-06	SLAMF1_F24
812816	cg04415132	-4.53222458189637e-06	SLAMF1_F24
812817	cg25397382	-2.27713648236944e-06	SLAMF1_F24
812818	cg22369879	-5.03722250356011e-06	SLAMF1_F24
812819	cg09047361	1.58213023192157e-06	SLAMF1_F24
812820	cg07795618	7.29659111165445e-06	SLAMF1_F24
812821	cg12825303	1.13051669993043e-06	SLAMF1_F24
812822	cg15626565	-1.76360963758152e-07	SLAMF1_F24
812823	cg10575414	-5.80304422631934e-07	SLAMF1_F24
812824	cg05878390	1.60254168943494e-06	SLAMF1_F24
812825	cg24405999	1.86155412512723e-06	SLAMF1_F24
812826	cg11523325	5.46752130881558e-06	SLAMF1_F24
812827	cg15091284	-3.23235161802116e-06	SLAMF1_F24
812828	cg13487667	-2.1174022702686e-06	SLAMF1_F24
812829	cg15153381	5.18329061609085e-06	SLAMF1_F24
812830	cg07714594	-2.46956692083977e-06	SLAMF1_F24
812831	cg10965404	2.11755816101887e-07	SLAMF1_F24
812832	cg23561766	-9.09494109260265e-07	SLAMF1_F24
812833	cg14899088	-2.81131305603139e-06	SLAMF1_F24
812834	cg15063393	-1.4558134174001e-06	SLAMF1_F24
812835	cg09634166	1.18393447852058e-06	SLAMF1_F24
812836	cg21210497	-3.24233974527121e-06	SLAMF1_F24
812837	cg08033845	-8.72501071600495e-07	SLAMF1_F24
812838	cg03737382	2.48292954307174e-06	SLAMF1_F24
812839	cg19557019	-2.88563874311638e-07	SLAMF1_F24
812840	cg23060735	6.92791180261021e-07	SLAMF1_F24
812841	cg25239463	-2.22942763456938e-07	SLAMF1_F24
812842	cg17592565	-2.52828769100201e-06	SLAMF1_F24
812843	cg01741041	5.22954871094153e-06	SLAMF1_F24
812844	cg10543850	-1.83537910336254e-06	SLAMF1_F24
812845	cg22448304	1.62016613809834e-05	SLAMF1_F24
812846	cg02430497	-7.2199083601464e-08	SLAMF1_F24
812847	cg03585084	-3.98932526041513e-06	SLAMF1_F24
812848	cg13640924	-5.65134164792297e-07	SLAMF1_F24
812849	cg19607474	-9.88162547149643e-07	SLAMF1_F24
812850	cg24093698	2.71977994015182e-07	SLAMF1_F24
812851	cg05618417	1.10485594417938e-06	SLAMF1_F24
812852	cg09449069	-1.21896775088877e-06	SLAMF1_F24
812853	cg10751939	2.8034086930591e-07	SLAMF1_F24
812854	cg14305179	-1.55949897564944e-06	SLAMF1_F24
812855	cg12372477	6.94024383264705e-07	SLAMF1_F24
812856	cg26707013	-7.40512266704056e-07	SLAMF1_F24
812857	cg06657455	-3.20609380792917e-06	SLAMF1_F24
812858	cg14540810	-4.001477359989e-06	SLAMF1_F24
812859	cg15508280	-2.10607809547656e-06	SLAMF1_F24
812860	cg10973881	7.39542522337837e-07	SLAMF1_F24
812861	cg07322196	-2.68399645049821e-06	SLAMF1_F24
812862	cg00518190	-6.18572706164152e-07	SLAMF1_F24
812863	cg03637410	4.5146370449915e-06	SLAMF1_F24
812864	cg00364747	2.38035133811221e-06	SLAMF1_F24
812865	cg05565042	5.50527177124987e-07	SLAMF1_F24
812866	cg08879544	-1.13047716513513e-06	SLAMF1_F24
812867	cg25883937	7.68124082667359e-07	SLAMF1_F24
812868	cg06036818	4.55244561593327e-08	SLAMF1_F24
812869	cg20070790	-2.48598210198835e-07	SLAMF1_F24
812870	cg06758407	-3.04536907255527e-07	SLAMF1_F24
812871	cg14078678	1.52938812029288e-06	SLAMF1_F24
812872	cg12337427	3.80844385733468e-06	SLAMF1_F24
812873	cg02640020	3.23140514601914e-07	SLAMF1_F24
812874	cg11475332	3.60490761756229e-07	SLAMF1_F24
812875	cg23773552	5.95015876286794e-07	SLAMF1_F24
812876	cg23536629	4.68112733382325e-06	SLAMF1_F24
812877	cg04088945	8.58295169531975e-06	SLAMF1_F24
812878	cg24552466	4.76598625264975e-06	SLAMF1_F24
812879	cg16150451	4.12629817394207e-08	SLAMF1_F24
812880	cg18765822	6.60013762183524e-06	SLAMF1_F24
812881	cg15601504	6.42871444415237e-06	SLAMF1_F24
812882	cg22573675	4.24526907150179e-06	SLAMF1_F24
812883	cg07711952	9.34801267266537e-07	SLAMF1_F24
812884	cg07542476	-1.07383539013693e-05	SLAMF1_F24
812885	cg19427610	1.16847298477537e-06	SLAMF1_F24
812886	cg13055748	-1.93188472175023e-07	SLAMF1_F24
812887	cg16364155	-1.85083263812962e-06	SLAMF1_F24
812888	cg07022634	-5.71286813011511e-06	SLAMF1_F24
812889	cg16145211	2.25169739701338e-06	SLAMF1_F24
812890	cg03330747	2.02720568073481e-06	SLAMF1_F24
812891	cg05046746	-3.06483105462392e-06	SLAMF1_F24
812892	cg10665789	3.63332385085232e-06	SLAMF1_F24
812893	cg23687996	-7.47255209436837e-06	SLAMF1_F24
812894	cg06566767	-5.88822073242668e-07	SLAMF1_F24
812895	cg16803967	5.4547018221779e-07	SLAMF1_F24
812896	cg23740016	1.34657354094153e-06	SLAMF1_F24
812897	cg15753725	-1.25268479917448e-06	SLAMF1_F24
812898	cg19674300	-5.63858201348119e-08	SLAMF1_F24
812899	cg19265600	1.17786882845755e-06	SLAMF1_F24
812900	cg06786424	-1.74886592938611e-07	SLAMF1_F24
812901	cg26502197	2.92153017700344e-08	SLAMF1_F24
812902	cg15997880	2.30141170346488e-06	SLAMF1_F24
812903	cg11483982	-3.04239151005493e-06	SLAMF1_F24
812904	cg18756743	1.27845652050908e-06	SLAMF1_F24
812905	cg27550564	1.12143711959161e-06	SLAMF1_F24
812906	cg22471517	-2.12106821393259e-07	SLAMF1_F24
812907	cg15375321	7.84721283132591e-08	SLAMF1_F24
812908	cg07451524	2.31905394547205e-06	SLAMF1_F24
812909	cg13132650	-1.94000707328999e-07	SLAMF1_F24
812910	cg17299899	3.57668081131158e-06	SLAMF1_F24
812911	cg22726155	-3.94213518915671e-06	SLAMF1_F24
812912	cg07124995	8.37555581041706e-08	SLAMF1_F24
812913	cg18044622	-4.90415101282166e-06	SLAMF1_F24
812914	cg08265197	1.34904502357051e-06	SLAMF1_F24
812915	cg25465557	3.07323621391494e-06	SLAMF1_F24
812916	cg10193350	3.33839876031995e-06	SLAMF1_F24
812917	cg15796419	3.50885067721384e-06	SLAMF1_F24
812918	cg13210187	-2.76827804181191e-06	SLAMF1_F24
812919	cg10026853	2.89927171111874e-06	SLAMF1_F24
812920	cg20027768	-5.88338219962693e-07	SLAMF1_F24
812921	cg22826986	6.94319146008162e-06	SLAMF1_F24
812922	cg07110182	-6.13809182051162e-07	SLAMF1_F24
812923	cg15002691	1.28759750779804e-06	SLAMF1_F24
812924	cg16659808	1.46933616321391e-06	SLAMF1_F24
812925	cg15217833	-1.80225809895279e-06	SLAMF1_F24
812926	cg13765002	6.81432363805967e-08	SLAMF1_F24
812927	cg04067066	8.94902208411196e-06	SLAMF1_F24
812928	cg15250468	-3.71551052016965e-08	SLAMF1_F24
812929	cg13917127	-1.13213936160762e-06	SLAMF1_F24
812930	cg22366710	2.64451619438102e-06	SLAMF1_F24
812931	cg27216880	9.95957954756051e-07	SLAMF1_F24
812932	cg26286138	-1.23531719615563e-06	SLAMF1_F24
812933	cg22301896	-1.27240365468493e-06	SLAMF1_F24
812934	cg07558287	-2.09687140060466e-07	SLAMF1_F24
812935	cg14318145	-2.89572914055606e-06	SLAMF1_F24
812936	cg13050716	1.96182080646662e-06	SLAMF1_F24
812937	cg09206496	2.1972031654767e-06	SLAMF1_F24
812938	cg15801251	-4.05854576431898e-07	SLAMF1_F24
812939	cg18616279	-4.9301183918163e-07	SLAMF1_F24
812940	cg05761032	-5.79821679535972e-07	SLAMF1_F24
812941	cg00114944	-4.59031541732385e-07	SLAMF1_F24
812942	cg18625956	-6.23268887991267e-07	SLAMF1_F24
812943	cg19826873	-3.28629286291714e-06	SLAMF1_F24
812944	cg26712087	1.39986194886766e-05	SLAMF1_F24
812945	cg07600621	2.27402014743493e-06	SLAMF1_F24
812946	cg04175160	3.75610600161812e-06	SLAMF1_F24
812947	cg21141346	-1.2883976341779e-06	SLAMF1_F24
812948	cg21496942	-7.29432116373415e-08	SLAMF1_F24
812949	cg07585749	-1.20937861113312e-05	SLAMF1_F24
812950	cg05329510	1.2577711697304e-06	SLAMF1_F24
812951	cg13476830	1.09022843607907e-07	SLAMF1_F24
812952	cg18981392	3.43981000513366e-06	SLAMF1_F24
812953	cg25168085	2.53971604775684e-07	SLAMF1_F24
812954	cg10687129	1.99428107644618e-06	SLAMF1_F24
812955	cg19763230	5.59871782119503e-07	SLAMF1_F24
812956	cg13874739	-1.67568273204008e-06	SLAMF1_F24
812957	cg08124975	6.30571302561631e-06	SLAMF1_F24
812958	cg19731427	-6.6826027303087e-06	SLAMF1_F24
812959	cg13069942	-1.15432533747618e-06	SLAMF1_F24
812960	cg07331806	5.60620960536727e-07	SLAMF1_F24
812961	cg13114389	2.77803368696561e-07	SLAMF1_F24
812962	cg20970752	1.1964047043825e-06	SLAMF1_F24
812963	cg22442211	1.81315854996348e-06	SLAMF1_F24
812964	cg03699623	9.11588498143421e-07	SLAMF1_F24
812965	cg24935943	1.39461977286042e-05	SLAMF1_F24
812966	cg19935506	1.4789086513645e-06	SLAMF1_F24
812967	cg06978060	-2.26773085029239e-06	SLAMF1_F24
812968	cg04897683	-1.29875533728874e-06	SLAMF1_F24
812969	cg11498740	-1.37550783446393e-07	SLAMF1_F24
812970	cg23973576	2.75924756027937e-06	SLAMF1_F24
812971	cg12774992	-7.96444936726444e-06	SLAMF1_F24
812972	cg19079351	-5.90918723386156e-06	SLAMF1_F24
812973	cg18679266	-6.88683248901144e-07	SLAMF1_F24
812974	cg27167642	-1.17827890927174e-06	SLAMF1_F24
812975	cg17741799	-9.47216331560937e-07	SLAMF1_F24
812976	cg14324153	5.61723292181976e-06	SLAMF1_F24
812977	cg03324501	5.65647296973331e-07	SLAMF1_F24
812978	cg24450814	2.09604654544197e-07	SLAMF1_F24
812979	cg27480065	1.0330067296586e-06	SLAMF1_F24
812980	cg08421910	2.21431412636176e-06	SLAMF1_F24
812981	cg20722590	-3.56693825427802e-06	SLAMF1_F24
812982	cg07109438	-9.43649632198801e-07	SLAMF1_F24
812983	cg04410191	2.90817665493057e-06	SLAMF1_F24
812984	cg18813270	4.55043368346353e-07	SLAMF1_F24
812985	cg19890321	6.36916501120229e-06	SLAMF1_F24
812986	cg24362151	-3.86718587883435e-06	SLAMF1_F24
812987	cg01062300	-7.36333211529915e-06	SLAMF1_F24
812988	cg07430605	8.22114193851133e-07	SLAMF1_F24
812989	cg10411625	7.81411140558005e-07	SLAMF1_F24
812990	cg15195097	-5.59983112431652e-06	SLAMF1_F24
812991	cg24181213	3.2503060731652e-07	SLAMF1_F24
812992	cg20410381	-1.25481403395388e-07	SLAMF1_F24
812993	cg24078566	1.74229380189924e-07	SLAMF1_F24
812994	cg16218340	2.75318961214335e-06	SLAMF1_F24
812995	cg27160781	-1.4702869360075e-06	SLAMF1_F24
812996	cg17816193	1.55433912507316e-06	SLAMF1_F24
812997	cg01574741	1.68613209492987e-06	SLAMF1_F24
812998	cg12719417	6.05945506603418e-06	SLAMF1_F24
812999	cg07462482	-3.23118515675154e-06	SLAMF1_F24
813000	cg06099303	-1.86417005092288e-06	SLAMF1_F24
813001	cg25560151	5.05780430795642e-06	SLAMF1_F24
813002	cg16935938	-8.13619709425398e-06	SLAMF1_F24
813003	cg24030173	-2.65105411168766e-06	SLAMF1_F24
813004	cg10328171	5.38022093265806e-06	SLAMF1_F24
813005	cg16404903	-5.46684905354579e-06	SLAMF1_F24
813006	cg22499673	-6.32898314305904e-06	SLAMF1_F24
813007	cg07765760	-2.00004899003348e-06	SLAMF1_F24
813008	cg02124918	1.55848046069905e-06	SLAMF1_F24
813009	cg20025238	5.67663481451913e-06	SLAMF1_F24
813010	cg25090607	1.49326160864251e-06	SLAMF1_F24
813011	cg21771682	2.51139296353186e-06	SLAMF1_F24
813012	cg03162251	1.00936870304614e-05	SLAMF1_F24
813013	cg00930306	-7.67859916836294e-08	SLAMF1_F24
813014	cg00385751	2.28101383490728e-06	SLAMF1_F24
813015	cg15872690	3.06902409616001e-06	SLAMF1_F24
813016	cg22211564	-4.50024814494e-07	SLAMF1_F24
813017	cg19382123	-9.03106618336896e-07	SLAMF1_F24
813018	cg13632983	5.61442852135269e-06	SLAMF1_F24
813019	cg25678052	1.71123740576592e-08	SLAMF1_F24
813020	cg23492617	-1.15865880786211e-06	SLAMF1_F24
813021	cg25849642	3.86127844305552e-07	SLAMF1_F24
813022	cg21624092	2.92769074939824e-06	SLAMF1_F24
813023	cg10768206	6.0191632948184e-06	SLAMF1_F24
813024	cg27136914	-2.00695016148623e-06	SLAMF1_F24
813025	cg00279790	2.00611974745104e-06	SLAMF1_F24
813026	cg24120357	-1.92546028308991e-07	SLAMF1_F24
813027	cg21539087	1.04537177229201e-06	SLAMF1_F24
813028	cg01959516	-2.02881047538232e-06	SLAMF1_F24
813029	cg12447709	2.33045988654629e-06	SLAMF1_F24
813030	cg26155026	3.23047771966262e-06	SLAMF1_F24
813031	cg19552949	6.70535392999906e-06	SLAMF1_F24
813032	cg23610489	1.84944944883741e-06	SLAMF1_F24
813033	cg06642509	3.57851294671804e-06	SLAMF1_F24
813034	cg17834180	9.44797387408316e-07	SLAMF1_F24
813035	cg02948259	-6.58995841590639e-06	SLAMF1_F24
813036	cg14817542	-3.9757461960036e-07	SLAMF1_F24
813037	cg24303535	4.01426967057049e-06	SLAMF1_F24
813038	cg24208172	9.78495816251111e-07	SLAMF1_F24
813039	cg03976964	2.78652011451718e-06	SLAMF1_F24
813040	cg11316036	2.23066886534644e-06	SLAMF1_F24
813041	cg23889236	3.28428924007642e-07	SLAMF1_F24
813042	cg21830499	2.47435051685304e-06	SLAMF1_F24
813043	cg21698981	8.19664899469261e-07	SLAMF1_F24
813044	cg15739596	1.38116059708914e-07	SLAMF1_F24
813045	cg14185390	-2.66650555073546e-07	SLAMF1_F24
813046	cg01797680	-2.36674825679717e-08	SLAMF1_F24
813047	cg08029909	9.47282652186385e-08	SLAMF1_F24
813048	cg15374582	3.84495865807039e-06	SLAMF1_F24
813049	cg17180977	5.22779584052837e-07	SLAMF1_F24
813050	cg17575098	-2.42057503355511e-06	SLAMF1_F24
813051	cg07959469	1.2911318766474e-06	SLAMF1_F24
813052	cg10543624	5.31381583135953e-06	SLAMF1_F24
813053	cg24988264	2.45314100211979e-06	SLAMF1_F24
813054	cg20481967	-2.18377754213136e-07	SLAMF1_F24
813055	cg12783404	1.53979493179871e-06	SLAMF1_F24
813056	cg05213447	2.9705944292198e-07	SLAMF1_F24
813057	cg13618433	1.22263473058554e-06	SLAMF1_F24
813058	cg22741315	1.58265166042731e-06	SLAMF1_F24
813059	cg20625919	1.02667714079415e-06	SLAMF1_F24
813060	cg02025958	-1.87046106680978e-06	SLAMF1_F24
813061	cg18387099	7.32558486904593e-09	SLAMF1_F24
813062	cg10730074	2.5721775093672e-06	SLAMF1_F24
813063	cg19452173	-5.42730871871554e-07	SLAMF1_F24
813064	cg26821293	1.52385349581102e-06	SLAMF1_F24
813065	cg20103843	-3.29294469689451e-06	SLAMF1_F24
813066	cg10456823	-4.55889501869258e-07	SLAMF1_F24
813067	cg09869647	1.94426571574925e-06	SLAMF1_F24
813068	cg14486799	-1.19625199510899e-06	SLAMF1_F24
813069	cg08414635	-1.54862325767233e-06	SLAMF1_F24
813070	cg18540529	1.09880357094942e-06	SLAMF1_F24
813071	cg09722979	-1.17851113520372e-06	SLAMF1_F24
813072	cg02379533	3.56231942247293e-06	SLAMF1_F24
813073	cg21978549	-1.69264064765238e-06	SLAMF1_F24
813074	cg04169221	7.36024578331493e-06	SLAMF1_F24
813075	cg27444390	1.44829524381709e-06	SLAMF1_F24
813076	cg05593832	1.47774913774512e-06	SLAMF1_F24
813077	cg12712111	6.75850229224329e-06	SLAMF1_F24
813078	cg25499537	-1.94401221016189e-06	SLAMF1_F24
813079	cg22405177	1.43254551529003e-06	SLAMF1_F24
813080	cg19689198	2.78371466304377e-06	SLAMF1_F24
813081	cg25937395	3.99166624060681e-06	SLAMF1_F24
813082	cg19916409	-5.02164137571176e-08	SLAMF1_F24
813083	cg01493563	-2.7181226168039e-06	SLAMF1_F24
813084	cg24812167	-3.256965346072e-06	SLAMF1_F24
813085	cg18260847	3.69248487886419e-06	SLAMF1_F24
813086	cg03655701	7.95233183101051e-06	SLAMF1_F24
813087	cg23524354	9.33657694029545e-06	SLAMF1_F24
813088	cg08649440	-6.86357065154666e-06	SLAMF1_F24
813089	cg01493981	-2.64383185317416e-06	SLAMF1_F24
813090	cg06700653	1.50744255177229e-06	SLAMF1_F24
813091	cg27473355	-4.45964771657278e-07	SLAMF1_F24
813092	cg22415746	2.22822347111094e-06	SLAMF1_F24
813093	cg06688960	1.34526145690431e-05	SLAMF1_F24
813094	cg16975528	1.17531719862705e-06	SLAMF1_F24
813095	cg18284469	2.44890417088021e-07	SLAMF1_F24
813096	cg04741118	4.17429937698196e-07	SLAMF1_F24
813097	cg26372979	-9.76524458938496e-07	SLAMF1_F24
813098	cg06583549	-4.71687300489113e-07	SLAMF1_F24
813099	cg13116098	-7.50531322829895e-06	SLAMF1_F24
813100	cg03991848	-6.71582354669678e-07	SLAMF1_F24
813101	cg24358815	3.36096502124263e-08	SLAMF1_F24
813102	cg19548427	6.0624436188186e-07	SLAMF1_F24
813103	cg05465745	-4.29420497883948e-07	SLAMF1_F24
813104	cg14500160	-4.58651651182569e-06	SLAMF1_F24
813105	cg07599870	-5.68028250317794e-06	SLAMF1_F24
813106	cg00108098	-4.81261110814651e-06	SLAMF1_F24
813107	cg24743426	5.00126349661449e-06	SLAMF1_F24
813108	cg08273828	6.82247526399826e-07	SLAMF1_F24
813109	cg09353085	9.31551234354208e-07	SLAMF1_F24
813110	cg12062489	3.73086959124933e-08	SLAMF1_F24
813111	cg01813761	-3.36220157625676e-08	SLAMF1_F24
813112	cg12013987	1.16294267282259e-07	SLAMF1_F24
813113	cg18243040	-1.21403784467455e-06	SLAMF1_F24
813114	cg02974128	-1.88347832899632e-06	SLAMF1_F24
813115	cg24031228	-1.33455785827133e-06	SLAMF1_F24
813116	cg09868556	-5.30293515876968e-06	SLAMF1_F24
813117	cg10593922	-4.51236400947478e-06	SLAMF1_F24
813118	cg13901712	-3.39745440128374e-07	SLAMF1_F24
813119	cg13487445	1.82123412163006e-08	SLAMF1_F24
813120	cg04897607	2.52852258646866e-06	SLAMF1_F24
813121	cg06796135	1.09820320078175e-06	SLAMF1_F24
813122	cg10729106	-4.54752095386953e-07	SLAMF1_F24
813123	cg25505610	3.82432982245287e-07	SLAMF1_F24
813124	cg04754956	-1.4585035325745e-06	SLAMF1_F24
813125	cg01812401	4.50858513732291e-06	SLAMF1_F24
813126	cg10597362	1.29184070218427e-06	SLAMF1_F24
813127	cg14699782	-7.52826723632382e-07	SLAMF1_F24
813128	cg14697268	6.39531892865626e-06	SLAMF1_F24
813129	cg16032518	7.66003303446463e-07	SLAMF1_F24
813130	cg03577632	-1.11533463891388e-05	SLAMF1_F24
813131	cg19622714	-2.42607459117489e-06	SLAMF1_F24
813132	cg13552431	3.76139382054352e-06	SLAMF1_F24
813133	cg08170375	2.19082442484189e-06	SLAMF1_F24
813134	cg10310751	5.10229813291379e-06	SLAMF1_F24
813135	cg17805864	2.11907029902337e-06	SLAMF1_F24
813136	cg22583333	-9.62346815065594e-08	SLAMF1_F24
813137	cg18819584	3.5134021343923e-07	SLAMF1_F24
813138	cg20144530	4.65791819875006e-07	SLAMF1_F24
813139	cg05054910	7.30242452967172e-06	SLAMF1_F24
813140	cg16578825	-3.57369755383858e-06	SLAMF1_F24
813141	cg17228833	-6.3818150513119e-08	SLAMF1_F24
813142	cg08421587	1.006744914801e-06	SLAMF1_F24
813143	cg13442026	-5.27243812838732e-06	SLAMF1_F24
813144	cg14910854	-8.07924242379683e-07	SLAMF1_F24
813145	cg20133629	6.36733592995069e-06	SLAMF1_F24
813146	cg08106565	-6.00064503012457e-07	SLAMF1_F24
813147	cg09415764	-2.20586217575344e-06	SLAMF1_F24
813148	cg16525470	1.32137077980614e-06	SLAMF1_F24
813149	cg07204075	3.77277961802129e-06	SLAMF1_F24
813150	cg13010373	6.875756225575e-07	SLAMF1_F24
813151	cg14439529	3.04563387562341e-06	SLAMF1_F24
813152	cg01067446	-1.86093242394419e-06	SLAMF1_F24
813153	cg01259589	5.07582363071095e-06	SLAMF1_F24
813154	cg15406424	1.3052755467781e-06	SLAMF1_F24
813155	cg15796173	-1.08031194430455e-06	SLAMF1_F24
813156	cg23492445	1.67510645949539e-06	SLAMF1_F24
813157	cg06650563	-5.10083151907083e-06	SLAMF1_F24
813158	cg01003803	3.62138728740427e-07	SLAMF1_F24
813159	cg21334405	1.71671626732749e-06	SLAMF1_F24
813160	cg04776357	5.12825140908067e-06	SLAMF1_F24
813161	cg17954191	-1.11731542042805e-07	SLAMF1_F24
813162	cg16208240	-1.16336865527199e-06	SLAMF1_F24
813163	cg03105206	-2.0029007630269e-06	SLAMF1_F24
813164	cg21296708	6.35923176806353e-06	SLAMF1_F24
813165	cg25588697	-1.38507548722326e-06	SLAMF1_F24
813166	cg03955698	-3.06382828782089e-06	SLAMF1_F24
813167	cg08124800	-2.88757684264134e-06	SLAMF1_F24
813168	cg18112451	4.17907042435607e-06	SLAMF1_F24
813169	cg27031484	2.44773211363249e-06	SLAMF1_F24
813170	cg17744997	8.35902487288654e-07	SLAMF1_F24
813171	cg04780431	7.47604899555306e-07	SLAMF1_F24
813172	cg13376953	-9.20044727772427e-07	SLAMF1_F24
813173	cg14917136	3.19793413587054e-06	SLAMF1_F24
813174	cg22573391	-3.07308005468939e-07	SLAMF1_F24
813175	cg18702026	5.49425858386895e-06	SLAMF1_F24
813176	cg27350527	-1.02259154749337e-06	SLAMF1_F24
813177	cg12255293	-5.35534163882805e-07	SLAMF1_F24
813178	cg01154336	-1.57606734502243e-06	SLAMF1_F24
813179	cg07852757	-1.66786481137903e-06	SLAMF1_F24
813180	cg01452308	3.08069675241846e-07	SLAMF1_F24
813181	cg10692821	3.62045048368288e-07	SLAMF1_F24
813182	cg00061185	9.88433801989901e-07	SLAMF1_F24
813183	cg26466094	-2.08080406431228e-07	SLAMF1_F24
813184	cg15124636	7.80537785917382e-07	SLAMF1_F24
813185	cg08319289	-3.59030881247613e-06	SLAMF1_F24
813186	cg20691577	-7.80183643566363e-07	SLAMF1_F24
813187	cg27623013	1.56960594392689e-06	SLAMF1_F24
813188	cg07108351	-1.07336394812139e-06	SLAMF1_F24
813189	cg03678938	9.73499730600556e-06	SLAMF1_F24
813190	cg03729056	3.93463612263541e-06	SLAMF1_F24
813191	cg03871887	-2.2020578652951e-07	SLAMF1_F24
813192	cg26621778	1.68871267467016e-06	SLAMF1_F24
813193	cg00181498	-2.94947080600967e-07	SLAMF1_F24
813194	cg25948093	-4.4181656734231e-06	SLAMF1_F24
813195	cg16673446	1.46842466546997e-06	SLAMF1_F24
813196	cg17032646	7.52922107539157e-06	SLAMF1_F24
813197	cg22874789	5.72758858455617e-06	SLAMF1_F24
813198	cg18049386	-1.99720902945091e-07	SLAMF1_F24
813199	cg26128192	2.08230696154945e-06	SLAMF1_F24
813200	cg07731828	2.69920940463683e-08	SLAMF1_F24
813201	cg09917056	-5.15135960740798e-07	SLAMF1_F24
813202	cg22335692	3.15280862928021e-06	SLAMF1_F24
813203	cg01158257	-2.23586753646875e-07	SLAMF1_F24
813204	cg13083079	1.19665689966595e-06	SLAMF1_F24
813205	cg01432669	-1.019861172157e-07	SLAMF1_F24
813206	cg23438437	-6.53711616562688e-07	SLAMF1_F24
813207	cg19193201	-2.29666311691265e-06	SLAMF1_F24
813208	cg22220380	4.93758923590867e-06	SLAMF1_F24
813209	cg01411652	7.71204063597216e-07	SLAMF1_F24
813210	cg17709246	3.33859904540625e-07	SLAMF1_F24
813211	cg03146503	1.50394134374844e-06	SLAMF1_F24
813212	cg12834558	-1.54978709222375e-06	SLAMF1_F24
813213	cg08299265	4.56167888516497e-06	SLAMF1_F24
813214	cg02381064	6.15799630243982e-06	SLAMF1_F24
813215	cg17920809	-6.30481795279052e-07	SLAMF1_F24
813216	cg26667761	4.04333677620582e-06	SLAMF1_F24
813217	cg01049850	-3.80589748256677e-07	SLAMF1_F24
813218	cg05860212	-4.99808918046972e-06	SLAMF1_F24
813219	cg05004014	-1.19866211570093e-06	SLAMF1_F24
813220	cg19636625	4.13971738581804e-06	SLAMF1_F24
813221	cg08819256	-4.31041086683045e-06	SLAMF1_F24
813222	cg00860322	4.98324560418704e-07	SLAMF1_F24
813223	cg27159902	-1.92768306912383e-06	SLAMF1_F24
813224	cg00808053	2.93672061454121e-06	SLAMF1_F24
813225	cg13514641	-1.85120666584356e-06	SLAMF1_F24
813226	cg07511565	9.70243547027071e-07	SLAMF1_F24
813227	cg05995210	-6.77255380579238e-08	SLAMF1_F24
813228	cg03517476	1.92534394886953e-06	SLAMF1_F24
813229	cg12130211	3.75027186225761e-06	SLAMF1_F24
813230	cg12320322	-7.73399276735175e-07	SLAMF1_F24
813231	cg07859603	3.48668515836068e-06	SLAMF1_F24
813232	cg16862869	-3.11632650963624e-06	SLAMF1_F24
813233	cg13631484	9.49850445180678e-07	SLAMF1_F24
813234	cg06520845	1.95471976184213e-06	SLAMF1_F24
813235	cg00528902	3.17554083092546e-07	SLAMF1_F24
813236	cg14010405	8.53856760891329e-06	SLAMF1_F24
813237	cg04958157	-3.130594902218e-06	SLAMF1_F24
813238	cg15611112	-1.05765504867782e-06	SLAMF1_F24
813239	cg08503913	1.83386594609604e-07	SLAMF1_F24
813240	cg15412971	6.06242475646484e-06	SLAMF1_F24
813241	cg15531009	2.90167671274622e-08	SLAMF1_F24
813242	cg26416981	2.90423710105678e-06	SLAMF1_F24
813243	cg18138426	-3.14697503021007e-06	SLAMF1_F24
813244	cg16859301	-4.70461217507425e-08	SLAMF1_F24
813245	cg01585372	5.29228863892733e-06	SLAMF1_F24
813246	cg11914902	-2.60102304791434e-06	SLAMF1_F24
813247	cg23512567	-5.74606703306426e-06	SLAMF1_F24
813248	cg21761702	-4.43418988250922e-07	SLAMF1_F24
813249	cg21937061	3.16812230131444e-06	SLAMF1_F24
813250	cg12370326	-4.12691272429696e-07	SLAMF1_F24
813251	cg01401376	9.35302876508467e-07	SLAMF1_F24
813252	cg03283848	-7.84124255810345e-07	SLAMF1_F24
813253	cg09382601	-3.37804203048033e-06	SLAMF1_F24
813254	cg05696969	-9.35971898809034e-06	SLAMF1_F24
813255	cg16202598	-4.24211149586326e-08	SLAMF1_F24
813256	cg08288226	-1.54084852824234e-06	SLAMF1_F24
813257	cg10849192	-6.49682486187508e-06	SLAMF1_F24
813258	cg01490220	-6.46542854730628e-06	SLAMF1_F24
813259	cg10170789	-1.07053601968933e-06	SLAMF1_F24
813260	cg00547560	-3.91196083445766e-06	SLAMF1_F24
813261	cg00814542	-1.73962113488764e-06	SLAMF1_F24
813262	cg15897960	3.05003537122305e-06	SLAMF1_F24
813263	cg21954508	-2.34364495298415e-07	SLAMF1_F24
813264	cg05062409	5.30091121891221e-06	SLAMF1_F24
813265	cg26639747	-1.70414511797206e-06	SLAMF1_F24
813266	cg14116294	-3.8804194446537e-06	SLAMF1_F24
813267	cg03254137	1.21593587844673e-06	SLAMF1_F24
813268	cg08157575	-5.77118922914005e-06	SLAMF1_F24
813269	cg12610519	9.05364150799069e-07	SLAMF1_F24
813270	cg11373869	-1.52619564078833e-07	SLAMF1_F24
813271	cg16556225	2.38103244954664e-06	SLAMF1_F24
813272	cg05263620	-4.6239524199041e-06	SLAMF1_F24
813273	cg12223358	2.87814935252589e-06	SLAMF1_F24
813274	cg01128850	-1.02104793406403e-06	SLAMF1_F24
813275	cg24222580	2.196103692035e-05	SLAMF1_F24
813276	cg14387688	3.7856918102752e-06	SLAMF1_F24
813277	cg14387335	-2.18146234961382e-06	SLAMF1_F24
813278	cg20735550	3.59117034720736e-06	SLAMF1_F24
813279	cg25538002	-1.03682910400227e-06	SLAMF1_F24
813280	cg21534994	4.27239900153551e-06	SLAMF1_F24
813281	cg07436057	-1.97636165194722e-07	SLAMF1_F24
813282	cg06623918	1.90103730445871e-08	SLAMF1_F24
813283	cg19547547	-3.2007706410181e-06	SLAMF1_F24
813284	cg02350320	4.17588138467537e-06	SLAMF1_F24
813285	cg15583349	-7.37917661727756e-07	SLAMF1_F24
813286	cg13786975	6.41427193882154e-07	SLAMF1_F24
813287	cg07592216	-5.03642813348086e-06	SLAMF1_F24
813288	cg25484418	7.23240254587877e-06	SLAMF1_F24
813289	cg16393873	-4.44183233513313e-06	SLAMF1_F24
813290	cg11377397	1.12884489020903e-06	SLAMF1_F24
813291	cg19676686	-2.49143845701597e-06	SLAMF1_F24
813292	cg10917881	2.22631819620816e-06	SLAMF1_F24
813293	cg18856995	-3.54211478231961e-07	SLAMF1_F24
813294	cg12830752	-2.02736012779193e-06	SLAMF1_F24
813295	cg12491839	4.08273536841899e-07	SLAMF1_F24
813296	cg03125124	-7.46907717351826e-06	SLAMF1_F24
813297	cg24957628	-2.84946698585996e-06	SLAMF1_F24
813298	cg20724227	8.33962862003859e-06	SLAMF1_F24
813299	cg13292921	-1.89688675254769e-08	SLAMF1_F24
813300	cg00720845	4.38567451422361e-07	SLAMF1_F24
813301	cg17307214	-3.41459701036125e-06	SLAMF1_F24
813302	cg23585803	1.60874282522855e-06	SLAMF1_F24
813303	cg11746924	-4.57906677538712e-06	SLAMF1_F24
813304	cg12210637	-1.7692515513535e-06	SLAMF1_F24
813305	cg01303099	2.06777184036752e-07	SLAMF1_F24
813306	cg26665082	-2.35644990383577e-07	SLAMF1_F24
813307	cg00829339	7.67213695083415e-07	SLAMF1_F24
813308	cg02079455	2.89807829353388e-07	SLAMF1_F24
813309	cg24511062	-5.96548383411743e-06	SLAMF1_F24
813310	cg23197297	-9.68796610248676e-08	SLAMF1_F24
813311	cg22685822	-5.15704512758936e-06	SLAMF1_F24
813312	cg00666047	1.06650481096756e-06	SLAMF1_F24
813313	cg00317728	-1.22780369536703e-07	SLAMF1_F24
813314	cg07174453	-3.01475763169351e-06	SLAMF1_F24
813315	cg12560770	3.21315916500445e-06	SLAMF1_F24
813316	cg08469202	-1.36553901689468e-07	SLAMF1_F24
813317	cg08619455	-1.0838602163043e-06	SLAMF1_F24
813318	cg22563535	-6.42654984368736e-08	SLAMF1_F24
813319	cg01400411	6.68250922735914e-06	SLAMF1_F24
813320	cg20728490	-2.74234060364319e-06	SLAMF1_F24
813321	cg07779120	-3.04198876995365e-07	SLAMF1_F24
813322	cg16331194	1.38272107195079e-06	SLAMF1_F24
813323	cg02136132	-5.26122703201671e-07	SLAMF1_F24
813324	cg12634166	9.15736665731459e-06	SLAMF1_F24
813325	cg26706238	-1.68610475457555e-07	SLAMF1_F24
813326	cg03429152	9.65693362228195e-07	SLAMF1_F24
813327	cg23302636	5.39495607627328e-06	SLAMF1_F24
813328	cg06479793	-2.47764994834797e-06	SLAMF1_F24
813329	cg07047589	-2.92057575251025e-06	SLAMF1_F24
813330	cg10364137	5.47657256451151e-06	SLAMF1_F24
813331	cg04013014	-5.9384462088722e-07	SLAMF1_F24
813332	cg01704957	3.85578052691222e-07	SLAMF1_F24
813333	cg23680242	1.26163315749528e-07	SLAMF1_F24
813334	cg06826808	-3.20323478524465e-07	SLAMF1_F24
813335	cg16689481	-2.30076031275567e-06	SLAMF1_F24
813336	cg21311861	-1.7889885359901e-07	SLAMF1_F24
813337	cg07670146	-9.89803775895935e-07	SLAMF1_F24
813338	cg21164455	-2.06796050156413e-07	SLAMF1_F24
813339	cg21151644	-3.68058558670712e-06	SLAMF1_F24
813340	cg15170994	1.36302269372881e-05	SLAMF1_F24
813341	cg02131666	8.63921677307236e-07	SLAMF1_F24
813342	cg05156353	1.69991301620649e-06	SLAMF1_F24
813343	cg12559197	3.12311271758311e-06	SLAMF1_F24
813344	cg01794323	1.23221457762301e-06	SLAMF1_F24
813345	cg11751117	1.33322417308441e-06	SLAMF1_F24
813346	cg14833410	1.65353678034429e-06	SLAMF1_F24
813347	cg00161175	6.98869729579505e-06	SLAMF1_F24
813348	cg18482683	-3.18436836194015e-06	SLAMF1_F24
813349	cg05459971	-4.08933910513262e-06	SLAMF1_F24
813350	cg09203199	1.85573914389247e-06	SLAMF1_F24
813351	cg08164777	-4.81683436447021e-06	SLAMF1_F24
813352	cg24832365	4.18346524071717e-07	SLAMF1_F24
813353	cg20572650	-1.09385214977528e-06	SLAMF1_F24
813354	cg07304186	-5.18360161354261e-07	SLAMF1_F24
813355	cg03149320	4.68000361302309e-06	SLAMF1_F24
813356	cg24937685	8.92716665431578e-07	SLAMF1_F24
813357	cg02039486	-2.18439764189501e-06	SLAMF1_F24
813358	cg17870569	-3.91363297782606e-06	SLAMF1_F24
813359	cg19136029	8.03088271022945e-07	SLAMF1_F24
813360	cg04836987	4.72153271916677e-07	SLAMF1_F24
813361	cg01082342	-4.98904998289902e-06	SLAMF1_F24
813362	cg04816669	-2.81742606165159e-07	SLAMF1_F24
813363	cg13984092	7.93972737872572e-07	SLAMF1_F24
813364	cg06146698	1.30019281724621e-07	SLAMF1_F24
813365	cg18527574	1.06489810923629e-05	SLAMF1_F24
813366	cg24151858	3.92272659626329e-07	SLAMF1_F24
813367	cg08641973	1.33310480349127e-06	SLAMF1_F24
813368	cg01913585	2.39903751643479e-06	SLAMF1_F24
813369	cg16566373	-1.58193637399045e-07	SLAMF1_F24
813370	cg17550744	2.38195785301938e-06	SLAMF1_F24
813371	cg25323554	-6.77717746198952e-06	SLAMF1_F24
813372	cg13839917	-9.83809667601866e-07	SLAMF1_F24
813373	cg12887361	9.51143785194344e-06	SLAMF1_F24
813374	cg14020005	4.43896605753551e-06	SLAMF1_F24
813375	cg09199225	-5.20531863699113e-07	SLAMF1_F24
813376	cg21773651	-1.99870309591632e-06	SLAMF1_F24
813377	cg19345662	-3.30564442203532e-06	SLAMF1_F24
813378	cg21771456	2.09347289270684e-06	SLAMF1_F24
813379	cg25543459	-1.05818674779223e-06	SLAMF1_F24
813380	cg09214993	-1.63229538302797e-07	SLAMF1_F24
813381	cg25691899	3.34364814911837e-06	SLAMF1_F24
813382	cg17726057	8.53546135420909e-07	SLAMF1_F24
813383	cg06232263	-1.47773726433646e-06	SLAMF1_F24
813384	cg27349244	2.11230284419274e-06	SLAMF1_F24
813385	cg02310424	-5.22059580073519e-07	SLAMF1_F24
813386	cg22628500	-6.58692303629284e-07	SLAMF1_F24
813387	cg26870639	-1.61052129209944e-06	SLAMF1_F24
813388	cg17137740	3.91033325116934e-06	SLAMF1_F24
813389	cg24107060	-4.29453803895243e-06	SLAMF1_F24
813390	cg15559867	7.95972225845697e-06	SLAMF1_F24
813391	cg08752155	4.19040929475124e-06	SLAMF1_F24
813392	cg21231833	-1.03690776906648e-06	SLAMF1_F24
813393	cg26007358	1.4887408227145e-06	SLAMF1_F24
813394	cg05238613	1.45428291348179e-06	SLAMF1_F24
813395	cg13531502	2.79484107119487e-06	SLAMF1_F24
813396	cg08906194	2.93948165714853e-06	SLAMF1_F24
813397	cg00509053	-3.79774412509687e-07	SLAMF1_F24
813398	cg17766381	3.64556792804769e-06	SLAMF1_F24
813399	cg13719335	2.29690023961226e-07	SLAMF1_F24
813400	cg25052226	-6.09545373760896e-07	SLAMF1_F24
813401	cg21370317	-3.12444602316284e-07	SLAMF1_F24
813402	cg23876676	1.30030773233473e-06	SLAMF1_F24
813403	cg01347314	-9.92747767203431e-08	SLAMF1_F24
813404	cg14590319	2.8947746749092e-06	SLAMF1_F24
813405	cg23589587	2.11478447522351e-06	SLAMF1_F24
813406	cg18249941	-1.9846741137882e-06	SLAMF1_F24
813407	cg05619920	-4.48177839413292e-06	SLAMF1_F24
813408	cg05475938	-6.43889890475319e-07	SLAMF1_F24
813409	cg05926185	3.79414266742837e-06	SLAMF1_F24
813410	cg05633152	-2.97117158272296e-06	SLAMF1_F24
813411	cg13422600	3.716786558488e-07	SLAMF1_F24
813412	cg12597472	1.98812656363994e-06	SLAMF1_F24
813413	cg15229926	-7.10632751210064e-06	SLAMF1_F24
813414	cg06382526	2.48544525924567e-06	SLAMF1_F24
813415	cg15313666	-1.23533048447437e-06	SLAMF1_F24
813416	cg10613318	1.34589707078295e-06	SLAMF1_F24
813417	cg10349533	-1.46415957440656e-06	SLAMF1_F24
813418	cg01525509	-1.3311858358968e-06	SLAMF1_F24
813419	cg03274699	2.40044612613824e-06	SLAMF1_F24
813420	cg01190459	1.9044626610785e-06	SLAMF1_F24
813421	cg01297670	-1.14932749833846e-06	SLAMF1_F24
813422	cg03963281	-7.75904599636409e-07	SLAMF1_F24
813423	cg16006184	5.23364232301641e-06	SLAMF1_F24
813424	cg00592245	-4.27835654972253e-06	SLAMF1_F24
813425	cg15833565	-2.1755835765711e-06	SLAMF1_F24
813426	cg27504302	-6.32949605698965e-06	SLAMF1_F24
813427	cg04977659	-9.15116834830018e-06	SLAMF1_F24
813428	cg27592568	2.541672642895e-06	SLAMF1_F24
813429	cg12482213	-1.07182225121467e-07	SLAMF1_F24
813430	cg14399831	9.6714498082388e-07	SLAMF1_F24
813431	cg04161655	7.23055562192552e-06	SLAMF1_F24
813432	cg05349159	-2.34450575158182e-06	SLAMF1_F24
813433	cg15606393	7.30555716182615e-07	SLAMF1_F24
813434	cg04932658	-6.6592514387338e-06	SLAMF1_F24
813435	cg03362018	1.16193931712064e-06	SLAMF1_F24
813436	cg09255493	-1.06668896509851e-06	SLAMF1_F24
813437	cg10349898	7.01739477278438e-08	SLAMF1_F24
813438	cg11477110	9.41806809809004e-07	SLAMF1_F24
813439	cg15289190	-3.63729802101333e-07	SLAMF1_F24
813440	cg11976007	-4.23121457070833e-07	SLAMF1_F24
813441	cg19385154	-6.11845468736081e-06	SLAMF1_F24
813442	cg19587003	2.75333143756634e-06	SLAMF1_F24
813443	cg11484026	6.511873765734e-07	SLAMF1_F24
813444	cg22189991	8.92344703404138e-06	SLAMF1_F24
813445	cg23504246	-6.03793349906378e-06	SLAMF1_F24
813446	cg00586367	2.91829174634491e-08	SLAMF1_F24
813447	cg27038049	-1.69909618217642e-06	SLAMF1_F24
813448	cg11567738	3.75302012645032e-07	SLAMF1_F24
813449	cg18790372	9.49913098798218e-07	SLAMF1_F24
813450	cg14006798	-7.70408915317777e-06	SLAMF1_F24
813451	cg01673865	2.92511494441576e-06	SLAMF1_F24
813452	cg14185037	3.62125304434427e-06	SLAMF1_F24
813453	cg03957124	6.63606178770588e-06	SLAMF1_F24
813454	cg13862477	-2.0901321009528e-06	SLAMF1_F24
813455	cg17631700	-1.25992692800145e-06	SLAMF1_F24
813456	cg18909596	-6.6634731316391e-07	SLAMF1_F24
813457	cg03634007	4.22249991126975e-06	SLAMF1_F24
813458	cg06594932	2.52362082662432e-07	SLAMF1_F24
813459	cg24217159	-2.51040113604839e-06	SLAMF1_F24
813460	cg21491625	-6.3512357154575e-06	SLAMF1_F24
813461	cg09947501	-3.1843396395577e-06	SLAMF1_F24
813462	cg20094506	5.71659422431013e-08	SLAMF1_F24
813463	cg05529686	2.43854042999095e-06	SLAMF1_F24
813464	cg04976375	1.17800985534195e-06	SLAMF1_F24
813465	cg14873022	2.81313594926422e-06	SLAMF1_F24
813466	cg02866152	1.97024268971172e-06	SLAMF1_F24
813467	cg04705228	-4.98249815927374e-07	SLAMF1_F24
813468	cg23717556	1.25014118410444e-06	SLAMF1_F24
813469	cg16345213	-1.25446040936757e-06	SLAMF1_F24
813470	cg27114512	3.91248012166804e-06	SLAMF1_F24
813471	cg22172038	6.10415893227168e-06	SLAMF1_F24
813472	cg18878886	-9.67467777958355e-07	SLAMF1_F24
813473	cg21263738	3.44037737403825e-08	SLAMF1_F24
813474	cg01064432	-1.55908259943754e-06	SLAMF1_F24
813475	cg00547444	-6.5512491930812e-07	SLAMF1_F24
813476	cg07466820	1.63752050844295e-07	SLAMF1_F24
813477	cg16515952	-6.51104948028758e-06	SLAMF1_F24
813478	cg11752103	2.11167025410202e-08	SLAMF1_F24
813479	cg21544024	2.40403932770129e-06	SLAMF1_F24
813480	cg00844308	6.26518208205501e-07	SLAMF1_F24
813481	cg16888658	1.06456046941861e-06	SLAMF1_F24
813482	cg11039806	-1.28653113021281e-06	SLAMF1_F24
813483	cg01152130	-2.32989726280543e-06	SLAMF1_F24
813484	cg19293162	-2.18205631130563e-06	SLAMF1_F24
813485	cg15324639	-2.64068708587675e-06	SLAMF1_F24
813486	cg27646699	2.65312656326347e-07	SLAMF1_F24
813487	cg22517107	9.32087871675179e-07	SLAMF1_F24
813488	cg02534459	1.81554620050405e-06	SLAMF1_F24
813489	cg18447143	4.31707092803213e-06	SLAMF1_F24
813490	cg05495984	-3.38589789894193e-07	SLAMF1_F24
813491	cg16936451	5.51799225630158e-06	SLAMF1_F24
813492	cg08668299	9.59468215725215e-07	SLAMF1_F24
813493	cg02193611	-2.48721093795189e-06	SLAMF1_F24
813494	cg05666276	5.95016716524456e-06	SLAMF1_F24
813495	cg01893100	8.72640412230625e-10	SLAMF1_F24
813496	cg06088858	3.51771577480021e-06	SLAMF1_F24
813497	cg04544043	2.06304650567332e-08	SLAMF1_F24
813498	cg05770748	-4.25690783018874e-06	SLAMF1_F24
813499	cg06195376	-7.25705858049422e-07	SLAMF1_F24
813500	cg27260049	2.48695180741137e-06	SLAMF1_F24
813501	cg03924800	7.58127093170095e-07	SLAMF1_F24
813502	cg18482776	4.62500475136113e-06	SLAMF1_F24
813503	cg00880214	-2.44042097706232e-06	SLAMF1_F24
813504	cg20225922	-5.08569725410282e-06	SLAMF1_F24
813505	cg09936895	-1.34752204057479e-06	SLAMF1_F24
813506	cg03413073	5.96142222559401e-06	SLAMF1_F24
813507	cg05477463	3.06573047252188e-07	SLAMF1_F24
813508	cg05026773	3.58827052280354e-06	SLAMF1_F24
813509	cg27149284	-8.53400301446634e-06	SLAMF1_F24
813510	cg15511198	7.59838147566186e-07	SLAMF1_F24
813511	cg19854495	3.6694841370422e-06	SLAMF1_F24
813512	cg01440982	-2.02897793104994e-07	SLAMF1_F24
813513	cg12865065	-3.45151919549321e-06	SLAMF1_F24
813514	cg26671132	3.69862584918657e-06	SLAMF1_F24
813515	cg21017539	-4.06810274552338e-06	SLAMF1_F24
813516	cg01624707	-8.46568024893238e-07	SLAMF1_F24
813517	cg12403328	2.93195551664539e-06	SLAMF1_F24
813518	cg26930889	-6.33586648594748e-08	SLAMF1_F24
813519	cg24935694	-2.94391084710939e-07	SLAMF1_F24
813520	cg26250277	-2.18071355875287e-06	SLAMF1_F24
813521	cg03670158	1.34815565167737e-06	SLAMF1_F24
813522	cg07155014	-1.34151301164282e-06	SLAMF1_F24
813523	cg14665244	-4.03154019508682e-07	SLAMF1_F24
813524	cg04058799	-3.09950583594228e-07	SLAMF1_F24
813525	cg12425407	2.40746876097623e-06	SLAMF1_F24
813526	cg03121893	9.59136432037822e-07	SLAMF1_F24
813527	cg19915564	-4.64100732464256e-06	SLAMF1_F24
813528	cg11426013	-5.81701208820478e-06	SLAMF1_F24
813529	cg22608019	-1.9784504378565e-06	SLAMF1_F24
813530	cg15162335	-1.82295731717519e-07	SLAMF1_F24
813531	cg00331343	6.13818426702367e-07	SLAMF1_F24
813532	cg17255245	1.61826889368086e-05	SLAMF1_F24
813533	cg11782902	-1.81473279993589e-06	SLAMF1_F24
813534	cg01587818	-6.9207252466091e-06	SLAMF1_F24
813535	cg08638434	1.94389124728016e-06	SLAMF1_F24
813536	cg11454165	4.64117246972734e-07	SLAMF1_F24
813537	cg05540227	-1.63293619171316e-06	SLAMF1_F24
813538	cg13913306	1.4262584751582e-06	SLAMF1_F24
813539	cg17170812	2.76692766889739e-06	SLAMF1_F24
813540	cg25873494	-8.06193266486752e-06	SLAMF1_F24
813541	cg23782035	1.45718540829481e-06	SLAMF1_F24
813542	cg05930013	3.37085244195445e-06	SLAMF1_F24
813543	cg19180156	-5.24806156673126e-07	SLAMF1_F24
813544	cg26933281	2.01691631670117e-06	SLAMF1_F24
813545	cg12295544	9.50744495273745e-07	SLAMF1_F24
813546	cg15910506	2.24574239275848e-06	SLAMF1_F24
813547	cg23470083	2.15811039113749e-05	SLAMF1_F24
813548	cg27579181	-1.8630288443152e-06	SLAMF1_F24
813549	cg25599521	3.28768914165017e-06	SLAMF1_F24
813550	cg15082024	-1.06101553190881e-06	SLAMF1_F24
813551	cg26706859	1.98201299562011e-06	SLAMF1_F24
813552	cg12177421	1.37441178858625e-06	SLAMF1_F24
813553	cg08264605	-3.49121510908389e-06	SLAMF1_F24
813554	cg12409874	6.04622945644954e-06	SLAMF1_F24
813555	cg23031387	-9.65405433038037e-07	SLAMF1_F24
813556	cg11728484	-2.34241810368736e-07	SLAMF1_F24
813557	cg16511920	-1.49089720840799e-06	SLAMF1_F24
813558	cg17292758	3.00349932534358e-06	SLAMF1_F24
813559	cg03805694	4.08371177452699e-07	SLAMF1_F24
813560	cg27638346	-1.11137105361655e-06	SLAMF1_F24
813561	cg20029745	-9.71035514098915e-08	SLAMF1_F24
813562	cg23407265	-5.71456932802838e-07	SLAMF1_F24
813563	cg18336825	4.38318269215358e-06	SLAMF1_F24
813564	cg10849943	5.0431516654288e-06	SLAMF1_F24
813565	cg07082144	3.39005195624909e-08	SLAMF1_F24
813566	cg16191360	1.91228820840878e-06	SLAMF1_F24
813567	cg25304860	-4.3645096698631e-07	SLAMF1_F24
813568	cg23026211	5.71523202527914e-08	SLAMF1_F24
813569	cg07683663	7.3904852979802e-07	SLAMF1_F24
813570	cg23628151	3.01249186906768e-06	SLAMF1_F24
813571	cg19661631	-4.21422889276314e-06	SLAMF1_F24
813572	cg11865680	-1.92084654428744e-06	SLAMF1_F24
813573	cg01762584	-4.78928780207699e-06	SLAMF1_F24
813574	cg27104437	-9.61245580255482e-07	SLAMF1_F24
813575	cg09825146	9.14300468854379e-07	SLAMF1_F24
813576	cg04100647	9.12152464183984e-09	SLAMF1_F24
813577	cg05974274	-1.04042414863251e-06	SLAMF1_F24
813578	cg21051016	1.26167289214159e-06	SLAMF1_F24
813579	cg19063066	-5.45274089346585e-08	SLAMF1_F24
813580	cg15043200	1.67588728536182e-07	SLAMF1_F24
813581	cg04473968	1.80386104519837e-06	SLAMF1_F24
813582	cg03480871	2.63296857775641e-06	SLAMF1_F24
813583	cg23250339	1.89340909174836e-06	SLAMF1_F24
813584	cg05243058	-2.46384268280795e-06	SLAMF1_F24
813585	cg04717834	2.32805615986246e-06	SLAMF1_F24
813586	cg10515276	-1.7274438070349e-06	SLAMF1_F24
813587	cg00256593	4.80247947296596e-06	SLAMF1_F24
813588	cg11898551	6.02485453034136e-06	SLAMF1_F24
813589	cg22807817	-2.96396479668122e-06	SLAMF1_F24
813590	cg26507320	-1.14524162884702e-06	SLAMF1_F24
813591	cg15851309	-1.76268491961201e-07	SLAMF1_F24
813592	cg05059438	6.31409236278442e-06	SLAMF1_F24
813593	cg05951776	1.23122195427109e-06	SLAMF1_F24
813594	cg08406981	-1.41527163919108e-06	SLAMF1_F24
813595	cg03215958	6.59866597378492e-06	SLAMF1_F24
813596	cg14119190	-1.885816652741e-06	SLAMF1_F24
813597	cg00264136	-4.68915366883412e-06	SLAMF1_F24
813598	cg19942987	2.13046749787643e-06	SLAMF1_F24
813599	cg27171996	-3.6055863279294e-06	SLAMF1_F24
813600	cg22726533	1.22051775903377e-06	SLAMF1_F24
813601	cg11694201	-1.77006129877877e-06	SLAMF1_F24
813602	cg16078597	-2.81986406907362e-06	SLAMF1_F24
813603	cg04123373	-2.28227852030194e-06	SLAMF1_F24
813604	cg14764301	1.04207154932824e-06	SLAMF1_F24
813605	cg07472764	-1.49805446457725e-06	SLAMF1_F24
813606	cg26342637	-1.05207971826817e-06	SLAMF1_F24
813607	cg03285468	1.01920053334807e-06	SLAMF1_F24
813608	cg03599086	3.17377658508077e-07	SLAMF1_F24
813609	cg05202317	3.00340426765348e-06	SLAMF1_F24
813610	cg19612574	-1.8058058178883e-06	SLAMF1_F24
813611	cg12462089	2.94639635628646e-06	SLAMF1_F24
813612	cg00856223	5.31483383279774e-06	SLAMF1_F24
813613	cg01880617	-4.83609492949449e-06	SLAMF1_F24
813614	cg12589157	-8.93258935670066e-06	SLAMF1_F24
813615	cg00437074	-1.85782392075227e-07	SLAMF1_F24
813616	cg25068636	2.39989117632356e-06	SLAMF1_F24
813617	cg22705225	3.18238999271834e-07	SLAMF1_F24
813618	cg11620672	-2.22005886573839e-06	SLAMF1_F24
813619	cg06235522	3.24062210579562e-07	SLAMF1_F24
813620	cg01079559	-1.78675277882877e-06	SLAMF1_F24
813621	cg17338252	-7.09297150790035e-06	SLAMF1_F24
813622	cg15674813	4.43070796705762e-06	SLAMF1_F24
813623	cg16239736	9.69408862363779e-07	SLAMF1_F24
813624	cg10536462	2.54684409694345e-06	SLAMF1_F24
813625	cg19033727	1.06893062185135e-06	SLAMF1_F24
813626	cg12600550	-2.5696476542518e-07	SLAMF1_F24
813627	cg00775374	1.80086514853934e-06	SLAMF1_F24
813628	cg27637940	4.45592350149299e-06	SLAMF1_F24
813629	cg18593081	4.85480054294153e-07	SLAMF1_F24
813630	cg11973128	-4.10977522909949e-06	SLAMF1_F24
813631	cg05514115	-4.25936563540298e-06	SLAMF1_F24
813632	cg08594592	-2.48040528467329e-06	SLAMF1_F24
813633	cg15915361	2.15604350141752e-06	SLAMF1_F24
813634	cg21339801	-2.22710692975894e-07	SLAMF1_F24
813635	cg26082324	-1.02470227018389e-06	SLAMF1_F24
813636	cg09723590	-3.0849137429958e-07	SLAMF1_F24
813637	cg20540683	3.29666828865848e-07	SLAMF1_F24
813638	cg09520897	1.02823259128439e-06	SLAMF1_F24
813639	cg05402976	1.18619751975176e-06	SLAMF1_F24
813640	cg06809298	-9.71060961588358e-07	SLAMF1_F24
813641	cg10149042	-1.10531236283503e-06	SLAMF1_F24
813642	cg17919004	1.12761862467978e-05	SLAMF1_F24
813643	cg11291658	5.48123474103299e-07	SLAMF1_F24
813644	cg03422907	-4.37386917065915e-07	SLAMF1_F24
813645	cg23945200	-7.92991434935456e-06	SLAMF1_F24
813646	cg16400969	-1.60279778263927e-06	SLAMF1_F24
813647	cg18178900	3.02266850395571e-06	SLAMF1_F24
813648	cg26142094	-2.07431464344539e-06	SLAMF1_F24
813649	ch.4.1172045R	-2.79130970143593e-08	SLAMF1_F24
813650	cg08572734	4.51556266094652e-07	SLAMF1_F24
813651	cg14528756	-3.57911545286942e-06	SLAMF1_F24
813652	cg09035866	-4.65668444197215e-06	SLAMF1_F24
813653	cg16560679	-1.67620400382266e-06	SLAMF1_F24
813654	cg17001032	4.00584970141954e-06	SLAMF1_F24
813655	cg19770169	1.66164732597207e-06	SLAMF1_F24
813656	cg17235766	1.43011703787872e-07	SLAMF1_F24
813657	cg22797991	-1.4931863379157e-06	SLAMF1_F24
813658	cg12156272	8.1510263023504e-07	SLAMF1_F24
813659	cg19664806	1.70189453461769e-06	SLAMF1_F24
813660	cg27647370	3.77820084110733e-06	SLAMF1_F24
813661	cg18402101	-4.04807206869852e-07	SLAMF1_F24
813662	cg08510253	2.5213630095271e-06	SLAMF1_F24
813663	cg08949490	1.77966022356763e-07	SLAMF1_F24
813664	cg16984485	-7.68481158147768e-07	SLAMF1_F24
813665	cg01008023	-3.58355261520795e-06	SLAMF1_F24
813666	cg26336731	-5.83263769461295e-09	SLAMF1_F24
813667	cg22005150	-3.27545933816573e-07	SLAMF1_F24
813668	cg05425909	2.42970027167121e-06	SLAMF1_F24
813669	cg27591371	-4.15674378461064e-06	SLAMF1_F24
813670	cg12000932	3.78256100132767e-06	SLAMF1_F24
813671	cg10292595	-3.25036514805051e-06	SLAMF1_F24
813672	cg17128068	-8.98596176744239e-06	SLAMF1_F24
813673	cg27474147	9.11631483575253e-06	SLAMF1_F24
813674	cg25757393	1.39413009208514e-06	SLAMF1_F24
813675	cg09240543	-2.34589962189829e-06	SLAMF1_F24
813676	cg05252213	-2.68381658861732e-06	SLAMF1_F24
813677	cg21593941	4.9028670590596e-07	SLAMF1_F24
813678	cg16365325	-7.23146303040347e-09	SLAMF1_F24
813679	cg01135834	-5.04825742169449e-07	SLAMF1_F24
813680	cg10470524	-6.45380271760188e-07	SLAMF1_F24
813681	cg08153245	2.60111898851642e-07	SLAMF1_F24
813682	cg21782900	-1.19658173448102e-06	SLAMF1_F24
813683	cg06619254	-2.34870417858644e-06	SLAMF1_F24
813684	cg12549087	2.30418503949978e-06	SLAMF1_F24
813685	cg08107079	-3.28358832639981e-06	SLAMF1_F24
813686	cg09039874	7.08147703265035e-07	SLAMF1_F24
813687	cg11671670	-7.01803449825484e-07	SLAMF1_F24
813688	cg08127876	-1.04231060308623e-07	SLAMF1_F24
813689	cg12139617	-4.50027993831457e-06	SLAMF1_F24
813690	cg05647720	2.27642105904652e-06	SLAMF1_F24
813691	cg16863990	2.03216476952316e-07	SLAMF1_F24
813692	cg08731961	-2.77001657636635e-06	SLAMF1_F24
813693	cg13614094	6.94643216768241e-07	SLAMF1_F24
813694	cg17445429	-1.95137750418722e-06	SLAMF1_F24
813695	cg07307583	2.78993354878074e-06	SLAMF1_F24
813696	cg22649027	4.72763658727802e-07	SLAMF1_F24
813697	cg01454481	9.07461871239811e-07	SLAMF1_F24
813698	cg15914335	-1.91632091319386e-06	SLAMF1_F24
813699	cg23339800	-1.25397246371514e-06	SLAMF1_F24
813700	cg09221931	6.60924416197226e-06	SLAMF1_F24
813701	cg26947766	1.39443179776718e-06	SLAMF1_F24
813702	cg07384019	3.9082141887215e-06	SLAMF1_F24
813703	cg11242025	-3.06164565814473e-06	SLAMF1_F24
813704	cg27100266	6.84489625386486e-06	SLAMF1_F24
813705	cg13493043	-2.09689043985257e-06	SLAMF1_F24
813706	cg26739766	-7.46865500503613e-06	SLAMF1_F24
813707	cg02488934	-1.2025318922155e-05	SLAMF1_F24
813708	cg24474958	3.27993287666092e-06	SLAMF1_F24
813709	cg12438547	-4.94573684152592e-07	SLAMF1_F24
813710	cg00765073	1.87671143745337e-06	SLAMF1_F24
813711	cg13180210	-5.80924703842398e-06	SLAMF1_F24
813712	cg09480336	-4.30914129080299e-06	SLAMF1_F24
813713	cg22518052	-6.80046502526678e-07	SLAMF1_F24
813714	cg19868863	4.52134053283189e-06	SLAMF1_F24
813715	cg03258255	-3.37940554020065e-06	SLAMF1_F24
813716	cg04951140	-2.50562591014232e-06	SLAMF1_F24
813717	cg24748262	2.50520092140353e-06	SLAMF1_F24
813718	cg23687149	1.0193006973726e-06	SLAMF1_F24
813719	cg07964958	3.24816032886147e-06	SLAMF1_F24
813720	cg14442175	-5.74022140677026e-06	SLAMF1_F24
813721	cg12875892	-1.04241928533853e-06	SLAMF1_F24
813722	cg15810184	-2.47468922864099e-06	SLAMF1_F24
813723	cg01017367	-5.81704808487584e-08	SLAMF1_F24
813724	cg03844894	2.88145943800711e-06	SLAMF1_F24
813725	cg27331255	-1.14241870021776e-05	SLAMF1_F24
813726	cg24687020	3.97483360466719e-06	SLAMF1_F24
813727	cg01046365	-1.8803065196356e-07	SLAMF1_F24
813728	cg17906245	2.3401492047161e-06	SLAMF1_F24
813729	cg10715383	-2.01687572943442e-07	SLAMF1_F24
813730	cg02412615	-5.8933716432199e-06	SLAMF1_F24
813731	cg22462109	-3.07204563526537e-06	SLAMF1_F24
813732	cg07257214	3.65421845812071e-07	SLAMF1_F24
813733	cg06402165	-3.4599648914359e-07	SLAMF1_F24
813734	cg05800561	1.71019566137947e-06	SLAMF1_F24
813735	cg12304441	6.94839855746573e-07	SLAMF1_F24
813736	cg06372475	3.60044715580067e-06	SLAMF1_F24
813737	cg21448821	2.02955618982726e-06	SLAMF1_F24
813738	cg07098168	-1.683792546246e-06	SLAMF1_F24
813739	cg06673553	4.98946775810347e-07	SLAMF1_F24
813740	cg13611636	5.60963386018606e-06	SLAMF1_F24
813741	cg24118155	8.84222924361405e-07	SLAMF1_F24
813742	cg13433012	-1.39679001657328e-06	SLAMF1_F24
813743	cg06436626	-5.26789872123825e-06	SLAMF1_F24
813744	cg22676347	2.21416129535867e-06	SLAMF1_F24
813745	cg23339092	2.79730433699992e-06	SLAMF1_F24
813746	cg08679466	-1.36780538747906e-06	SLAMF1_F24
813747	cg01199793	-3.0846106241478e-07	SLAMF1_F24
813748	cg17357548	-2.58171516921305e-06	SLAMF1_F24
813749	cg25863408	-7.73222813756777e-06	SLAMF1_F24
813750	cg06835074	-4.0816664398882e-06	SLAMF1_F24
813751	cg12211285	1.40366594288224e-06	SLAMF1_F24
813752	cg15225418	-3.89013788914837e-07	SLAMF1_F24
813753	cg10947457	-8.67171822714016e-07	SLAMF1_F24
813754	cg03224621	-1.321696714983e-06	SLAMF1_F24
813755	cg04674406	3.93910425270413e-06	SLAMF1_F24
813756	cg23695794	3.71005053374475e-06	SLAMF1_F24
813757	cg00833441	-1.23487906366377e-06	SLAMF1_F24
813758	cg27233862	4.42139097400125e-06	SLAMF1_F24
813759	cg02535680	-4.99536842367349e-07	SLAMF1_F24
813760	cg16521454	1.71332863221157e-06	SLAMF1_F24
813761	cg21258426	1.53353895408989e-06	SLAMF1_F24
813762	cg12895857	-3.74260636754259e-06	SLAMF1_F24
813763	cg03466562	-2.00107173608565e-06	SLAMF1_F24
813764	cg06147196	1.0743385081513e-07	SLAMF1_F24
813765	cg09242901	5.49520017704835e-06	SLAMF1_F24
813766	cg27205810	3.19349716341192e-08	SLAMF1_F24
813767	cg11576411	1.77051116512404e-07	SLAMF1_F24
813768	cg01490904	-1.19812449017224e-06	SLAMF1_F24
813769	cg00203463	2.11413196930771e-07	SLAMF1_F24
813770	cg15685917	3.075495679643e-06	SLAMF1_F24
813771	cg15415462	-1.24510494535873e-06	SLAMF1_F24
813772	cg02545583	2.04054858433915e-06	SLAMF1_F24
813773	cg12160153	-3.82336182999198e-07	SLAMF1_F24
813774	cg01681193	-2.63221102114626e-06	SLAMF1_F24
813775	cg14572895	2.65820532069957e-07	SLAMF1_F24
813776	cg05670472	1.15077929760378e-05	SLAMF1_F24
813777	cg08810454	7.78319692161422e-07	SLAMF1_F24
813778	cg05075025	-3.78157219720279e-06	SLAMF1_F24
813779	cg02980249	-9.03992001659425e-08	SLAMF1_F24
813780	cg25837441	1.04309124109694e-06	SLAMF1_F24
813781	cg15609035	4.01711648105034e-07	SLAMF1_F24
813782	cg07327358	-1.83896318620388e-06	SLAMF1_F24
813783	cg05385119	1.12831095914142e-07	SLAMF1_F24
813784	cg12015526	8.86730744227422e-07	SLAMF1_F24
813785	cg04770082	6.35437307995608e-07	SLAMF1_F24
813786	cg06814944	3.61493265285649e-06	SLAMF1_F24
813787	cg21953355	-1.7296085587687e-06	SLAMF1_F24
813788	cg02207610	4.3329232039402e-07	SLAMF1_F24
813789	cg06139918	4.18937342525445e-06	SLAMF1_F24
813790	cg02059515	-1.07514670673121e-06	SLAMF1_F24
813791	cg06561728	-2.38212304371439e-06	SLAMF1_F24
813792	cg26870592	1.54303775949991e-07	SLAMF1_F24
813793	cg04656481	-2.98538957874485e-06	SLAMF1_F24
813794	cg04167225	5.91352405629733e-07	SLAMF1_F24
813795	cg26806791	3.33485920752674e-06	SLAMF1_F24
813796	cg15482353	2.43961720683123e-06	SLAMF1_F24
813797	cg05272776	8.02283253132989e-07	SLAMF1_F24
813798	cg03730703	3.13355223214051e-06	SLAMF1_F24
813799	cg11820026	1.19767884561301e-05	SLAMF1_F24
813800	cg13404137	1.24957156996182e-06	SLAMF1_F24
813801	cg24620647	-1.0968798236333e-06	SLAMF1_F24
813802	cg02502909	5.11335019758234e-06	SLAMF1_F24
813803	cg11818343	-2.19792376806729e-06	SLAMF1_F24
813804	cg24455383	2.04590150750419e-06	SLAMF1_F24
813805	cg13024075	7.24247793969795e-07	SLAMF1_F24
813806	cg19639919	-5.14326575590823e-06	SLAMF1_F24
813807	cg14104700	-1.88136750438737e-06	SLAMF1_F24
813808	cg19564048	5.13791436916654e-06	SLAMF1_F24
813809	cg00929964	3.35292451233494e-06	SLAMF1_F24
813810	cg25121556	-1.27481201081868e-06	SLAMF1_F24
813811	cg08278290	9.60026679874345e-06	SLAMF1_F24
813812	cg08957853	8.04072092437175e-06	SLAMF1_F24
813813	cg16204183	9.29350585289604e-07	SLAMF1_F24
813814	cg02827321	5.62987138569671e-07	SLAMF1_F24
813815	cg06382664	8.18622445116262e-07	SLAMF1_F24
813816	cg14343381	-5.12390991331986e-07	SLAMF1_F24
813817	cg02595475	-1.8247927519903e-07	SLAMF1_F24
813818	cg27431150	3.60108970150567e-07	SLAMF1_F24
813819	cg23090270	-5.54903435268055e-06	SLAMF1_F24
813820	cg23225469	-1.95187190357078e-06	SLAMF1_F24
813821	cg02218644	4.8496231613247e-06	SLAMF1_F24
813822	cg11313446	-7.07589600413609e-07	SLAMF1_F24
813823	cg04107318	-4.23810521866996e-06	SLAMF1_F24
813824	cg03578212	-2.0799447641853e-06	SLAMF1_F24
813825	cg12161331	2.46354241971033e-08	SLAMF1_F24
813826	cg14905105	-5.42001095572771e-06	SLAMF1_F24
813827	cg11299477	-1.7896842188925e-06	SLAMF1_F24
813828	cg09682227	3.66539809186561e-06	SLAMF1_F24
813829	cg23262880	-2.84523134485381e-06	SLAMF1_F24
813830	cg04808946	-3.78869444017516e-07	SLAMF1_F24
813831	cg02402429	-6.30040974179406e-06	SLAMF1_F24
813832	cg08869401	7.68638167300198e-06	SLAMF1_F24
813833	cg16964357	7.60406587784096e-07	SLAMF1_F24
813834	cg05638821	-1.58354418212132e-06	SLAMF1_F24
813835	cg17447517	-3.16986537550936e-06	SLAMF1_F24
813836	cg17884064	5.21891023650612e-07	SLAMF1_F24
813837	cg23434998	-4.35232816191775e-08	SLAMF1_F24
813838	cg06062938	-6.77660363557119e-06	SLAMF1_F24
813839	cg18268885	-1.49559457531185e-06	SLAMF1_F24
813840	cg05768362	2.30190763347758e-07	SLAMF1_F24
813841	cg14967388	2.527805708861e-06	SLAMF1_F24
813842	cg14230099	7.17108015140915e-06	SLAMF1_F24
813843	cg02741026	7.50286351522288e-07	SLAMF1_F24
813844	cg19602324	1.52276856231468e-06	SLAMF1_F24
813845	cg23165274	8.65319652342135e-07	SLAMF1_F24
813846	cg25683478	-4.31500030443597e-06	SLAMF1_F24
813847	cg23981730	-4.35745170627249e-07	SLAMF1_F24
813848	cg27074867	-9.63064234287179e-08	SLAMF1_F24
813849	cg01481646	-2.32304612501801e-06	SLAMF1_F24
813850	cg04505313	-5.49648310444311e-07	SLAMF1_F24
813851	cg16886861	-3.28372187343324e-07	SLAMF1_F24
813852	cg06376522	-3.05211561625421e-07	SLAMF1_F24
813853	cg05657132	7.51555969607649e-07	SLAMF1_F24
813854	cg01947805	7.96100242028187e-06	SLAMF1_F24
813855	cg23742314	5.48087164946688e-06	SLAMF1_F24
813856	cg12786015	2.38147174912774e-07	SLAMF1_F24
813857	cg23940413	1.59197481573039e-07	SLAMF1_F24
813858	cg26995506	-2.55476865026203e-06	SLAMF1_F24
813859	cg04669947	-2.28687020285955e-06	SLAMF1_F24
813860	cg13075014	-1.69248824641041e-06	SLAMF1_F24
813861	cg03386509	4.56906576810334e-06	SLAMF1_F24
813862	cg22595097	-4.18671561687405e-07	SLAMF1_F24
813863	cg06330132	-3.10736933152494e-06	SLAMF1_F24
813864	cg13772742	5.20507490665459e-06	SLAMF1_F24
813865	cg01190566	2.80606075097765e-07	SLAMF1_F24
813866	cg19557035	5.97256280929929e-06	SLAMF1_F24
813867	cg14589395	3.11496909991055e-06	SLAMF1_F24
813868	cg17706937	9.42182857292771e-07	SLAMF1_F24
813869	cg08834517	1.83515317901816e-06	SLAMF1_F24
813870	cg06670013	-4.88144602867776e-06	SLAMF1_F24
813871	cg05343755	-4.56491911282945e-07	SLAMF1_F24
813872	cg17047515	9.31328981944819e-07	SLAMF1_F24
813873	cg02764571	-2.08993703522245e-06	SLAMF1_F24
813874	cg02948205	-3.89445197827226e-08	SLAMF1_F24
813875	cg03226245	7.80608896182551e-07	SLAMF1_F24
813876	cg11832709	1.59997835255003e-06	SLAMF1_F24
813877	cg18167585	2.66092542842502e-06	SLAMF1_F24
813878	cg07951978	-7.06865278184465e-07	SLAMF1_F24
813879	cg27292074	-1.18813403727359e-06	SLAMF1_F24
813880	cg15788252	6.71374584049269e-08	SLAMF1_F24
813881	cg24624173	-3.06311302457861e-06	SLAMF1_F24
813882	cg19216212	1.95733343085267e-06	SLAMF1_F24
813883	cg25359168	2.35384964768533e-06	SLAMF1_F24
813884	cg25402130	-2.09108741619106e-07	SLAMF1_F24
813885	cg02947361	-5.05330450948858e-07	SLAMF1_F24
813886	cg17185165	3.6542031031695e-06	SLAMF1_F24
813887	cg09443319	2.63764372531811e-06	SLAMF1_F24
813888	cg01978236	4.99997381778702e-06	SLAMF1_F24
813889	cg07386879	-5.64287842903904e-06	SLAMF1_F24
813890	cg03210680	-1.65019681334441e-07	SLAMF1_F24
813891	cg02395976	-2.01932615814786e-06	SLAMF1_F24
813892	cg16320258	2.09499702923458e-06	SLAMF1_F24
813893	cg08255949	9.96612105082531e-06	SLAMF1_F24
813894	cg21627409	-5.78947845245581e-07	SLAMF1_F24
813895	cg06917867	4.78768669641615e-06	SLAMF1_F24
813896	cg05984792	-1.14014835888858e-06	SLAMF1_F24
813897	cg16525803	3.44155630855135e-07	SLAMF1_F24
813898	cg01137782	1.79869529555779e-06	SLAMF1_F24
813899	cg16226899	-7.17393353813497e-06	SLAMF1_F24
813900	cg18989215	1.07017985655835e-07	SLAMF1_F24
813901	cg16987567	-5.43723459095795e-06	SLAMF1_F24
813902	cg18168223	6.95296480093797e-07	SLAMF1_F24
813903	cg00617212	-7.57890150023546e-07	SLAMF1_F24
813904	cg17766496	8.61550222531925e-07	SLAMF1_F24
813905	cg14649566	8.40040413245926e-07	SLAMF1_F24
813906	cg07805699	-3.40550448614962e-07	SLAMF1_F24
813907	cg21800284	-1.21880533458598e-06	SLAMF1_F24
813908	cg11432569	-6.91746005316372e-07	SLAMF1_F24
813909	cg10031995	4.16548008147718e-08	SLAMF1_F24
813910	cg20963741	8.70032819161929e-07	SLAMF1_F24
813911	cg22398710	-3.26385790311541e-07	SLAMF1_F24
813912	cg15241471	8.64654527102593e-07	SLAMF1_F24
813913	cg06701027	-1.09781550914291e-06	SLAMF1_F24
813914	cg21124892	1.68344530972393e-07	SLAMF1_F24
813915	cg11165667	3.47988026755294e-06	SLAMF1_F24
813916	cg11649288	1.24835019297828e-06	SLAMF1_F24
813917	cg00289134	2.17905861810907e-07	SLAMF1_F24
813918	cg27248699	4.98480271934368e-06	SLAMF1_F24
813919	cg11165401	4.66230679638466e-06	SLAMF1_F24
813920	cg08769330	-1.8433977741767e-06	SLAMF1_F24
813921	cg00166213	-4.78292234116891e-08	SLAMF1_F24
813922	cg05591084	-2.28403647206711e-06	SLAMF1_F24
813923	cg25771730	-5.37130334071216e-06	SLAMF1_F24
813924	cg06369407	-4.30220817970265e-06	SLAMF1_F24
813925	cg16484021	-3.81753837717563e-06	SLAMF1_F24
813926	cg00144335	1.8292271210491e-06	SLAMF1_F24
813927	cg19278246	-4.1682670708363e-07	SLAMF1_F24
813928	cg02845530	1.42688497928858e-06	SLAMF1_F24
813929	cg12320164	3.53812563612705e-07	SLAMF1_F24
813930	cg16153652	-3.96627112174687e-06	SLAMF1_F24
813931	cg11200437	-4.25816103875124e-08	SLAMF1_F24
813932	cg09395195	-1.61838257855009e-06	SLAMF1_F24
813933	cg01350700	-1.23314353288471e-07	SLAMF1_F24
813934	cg25782651	-1.91222252258522e-06	SLAMF1_F24
813935	cg07377876	6.74499899517689e-08	SLAMF1_F24
813936	cg00531204	1.71709918112882e-06	SLAMF1_F24
813937	cg14257907	-2.89433319066921e-06	SLAMF1_F24
813938	cg22046043	-7.13075550861257e-07	SLAMF1_F24
813939	cg09919917	2.382802056756e-07	SLAMF1_F24
813940	cg17002843	-1.608332819883e-07	SLAMF1_F24
813941	cg24286230	3.79675567243958e-06	SLAMF1_F24
813942	cg19688957	2.15351540843854e-06	SLAMF1_F24
813943	cg04867818	-2.90004050253999e-09	SLAMF1_F24
813944	cg20856378	-1.8513600712716e-06	SLAMF1_F24
813945	cg03596410	-1.53615561344777e-06	SLAMF1_F24
813946	cg06169491	-3.15497453712455e-06	SLAMF1_F24
813947	cg07027613	2.60335304635112e-06	SLAMF1_F24
813948	cg22551065	-3.72808632409694e-06	SLAMF1_F24
813949	cg18800031	4.19958917626035e-06	SLAMF1_F24
813950	cg09197288	-6.76262179107442e-07	SLAMF1_F24
813951	cg03765948	4.32981551433604e-06	SLAMF1_F24
813952	cg05225089	2.90979303374844e-06	SLAMF1_F24
813953	cg25028313	-3.30350253710034e-06	SLAMF1_F24
813954	cg16523760	-2.41699932438845e-07	SLAMF1_F24
813955	cg20704772	5.70599740342313e-07	SLAMF1_F24
813956	cg08839577	5.95220340502709e-08	SLAMF1_F24
813957	cg17401788	-3.53638897257204e-07	SLAMF1_F24
813958	cg16279544	1.43605214494863e-06	SLAMF1_F24
813959	cg07494420	3.4155361341724e-07	SLAMF1_F24
813960	cg26233042	1.31389887841575e-06	SLAMF1_F24
813961	cg23027425	4.07386834745428e-06	SLAMF1_F24
813962	cg21157507	1.2149082367973e-06	SLAMF1_F24
813963	cg15850078	-4.49979131076192e-06	SLAMF1_F24
813964	cg19543367	4.51810679684186e-07	SLAMF1_F24
813965	cg03531013	-3.4026149728651e-06	SLAMF1_F24
813966	cg06813599	1.79353473360713e-06	SLAMF1_F24
813967	cg11305121	3.02228906948377e-06	SLAMF1_F24
813968	cg02859417	9.73256183510433e-07	SLAMF1_F24
813969	cg20630442	2.9537620764121e-06	SLAMF1_F24
813970	cg15176760	2.93315370136348e-07	SLAMF1_F24
813971	cg10255334	-3.01831769197547e-06	SLAMF1_F24
813972	cg07806915	5.61936396441417e-06	SLAMF1_F24
813973	cg08624624	7.30844654629331e-07	SLAMF1_F24
813974	cg11786005	5.68111171424339e-07	SLAMF1_F24
813975	cg21189492	3.44010916396823e-06	SLAMF1_F24
813976	cg15663092	9.40737401658618e-07	SLAMF1_F24
813977	cg01666793	3.49234224969997e-06	SLAMF1_F24
813978	cg01927065	-1.02987091254224e-07	SLAMF1_F24
813979	cg16893707	-2.34024948927322e-06	SLAMF1_F24
813980	cg11781069	4.81603172494867e-06	SLAMF1_F24
813981	cg21272919	3.61449130850461e-06	SLAMF1_F24
813982	cg16144934	1.19147248770069e-07	SLAMF1_F24
813983	cg26367456	-7.05346172372398e-06	SLAMF1_F24
813984	cg14184078	8.55840280995513e-07	SLAMF1_F24
813985	cg08462730	-5.59541406664621e-07	SLAMF1_F24
813986	cg03314644	-5.56597968859411e-07	SLAMF1_F24
813987	cg07275698	-1.73126237548251e-07	SLAMF1_F24
813988	cg07977933	-3.70206245413781e-06	SLAMF1_F24
813989	cg13449332	-3.64029901324808e-06	SLAMF1_F24
813990	cg26175771	2.97985749363482e-08	SLAMF1_F24
813991	cg19787841	-4.03558703397298e-07	SLAMF1_F24
813992	cg01793203	2.75575480443596e-06	SLAMF1_F24
813993	cg04895363	-1.36069436761413e-06	SLAMF1_F24
813994	cg24490545	-1.13098856965957e-06	SLAMF1_F24
813995	cg14819820	1.09199370634402e-05	SLAMF1_F24
813996	cg07636058	-5.92865290315087e-07	SLAMF1_F24
813997	cg18676615	-3.32991973103711e-06	SLAMF1_F24
813998	cg17341844	-1.56814543162337e-06	SLAMF1_F24
813999	cg14577974	3.44252467548804e-07	SLAMF1_F24
814000	cg04809136	5.82850379640814e-07	SLAMF1_F24
814001	cg26199014	2.01121838139538e-06	SLAMF1_F24
814002	cg03337035	-5.20975445616518e-06	SLAMF1_F24
814003	cg19536827	-1.93433242634539e-06	SLAMF1_F24
814004	cg14532608	-2.46609723133996e-06	SLAMF1_F24
814005	cg00677272	1.08387205462982e-06	SLAMF1_F24
814006	cg04370215	7.20765295933353e-07	SLAMF1_F24
814007	cg12080315	-2.24113026333744e-06	SLAMF1_F24
814008	cg22907991	-1.71684808213877e-06	SLAMF1_F24
814009	cg20670923	-3.08798963512127e-06	SLAMF1_F24
814010	cg18146194	6.64216876831835e-06	SLAMF1_F24
814011	cg04142690	7.315886715628e-07	SLAMF1_F24
814012	cg12881368	1.01201727891777e-06	SLAMF1_F24
814013	cg06070563	-9.96465871825093e-06	SLAMF1_F24
814014	cg18483373	-1.56824194036887e-07	SLAMF1_F24
814015	cg09150294	-3.9738424346495e-06	SLAMF1_F24
814016	cg26808592	-7.93319799669487e-07	SLAMF1_F24
814017	cg05396473	-4.85852946062826e-06	SLAMF1_F24
814018	cg01150105	-5.27016726979075e-06	SLAMF1_F24
814019	cg10859605	-6.18051561706501e-06	SLAMF1_F24
814020	cg03085335	-2.11538801755542e-06	SLAMF1_F24
814021	cg19039464	-1.2658999627154e-06	SLAMF1_F24
814022	cg04845995	-3.34540484205466e-06	SLAMF1_F24
814023	cg11314307	6.42886284277012e-07	SLAMF1_F24
814024	cg05292289	1.89041962337857e-06	SLAMF1_F24
814025	cg26269630	5.10387841413993e-07	SLAMF1_F24
814026	cg08848003	1.15962370476743e-06	SLAMF1_F24
814027	cg18331224	-7.86207231625767e-07	SLAMF1_F24
814028	cg10754510	2.65461700256924e-06	SLAMF1_F24
814029	cg22511877	-6.31001670780966e-06	SLAMF1_F24
814030	cg04216544	-1.54596727268208e-06	SLAMF1_F24
814031	cg22681279	-1.81362265276597e-06	SLAMF1_F24
814032	cg22649068	-6.71751621694582e-07	SLAMF1_F24
814033	cg00446788	3.14988666937834e-06	SLAMF1_F24
814034	cg18254147	2.60998969497615e-07	SLAMF1_F24
814035	cg04913246	-3.04302723973074e-06	SLAMF1_F24
814036	cg11460986	-1.38252203068371e-06	SLAMF1_F24
814037	cg06620117	-7.78265897752741e-07	SLAMF1_F24
814038	cg26189112	-5.3293688839234e-07	SLAMF1_F24
814039	cg01598983	1.65972529596473e-06	SLAMF1_F24
814040	cg18875446	1.63620869372579e-06	SLAMF1_F24
814041	cg14178899	6.39197486391203e-06	SLAMF1_F24
814042	cg15927657	3.50560185088328e-06	SLAMF1_F24
814043	cg26082742	-1.39770105948239e-06	SLAMF1_F24
814044	cg23604590	3.61498436014529e-06	SLAMF1_F24
814045	cg10655492	1.35026299909791e-06	SLAMF1_F24
814046	cg03475101	1.50638338715164e-06	SLAMF1_F24
814047	cg04741379	1.03590963719823e-06	SLAMF1_F24
814048	cg16684290	-2.21960066692238e-06	SLAMF1_F24
814049	cg10524687	1.37734998983576e-06	SLAMF1_F24
814050	cg02627991	3.33047211873477e-06	SLAMF1_F24
814051	cg25448861	2.93756036897283e-06	SLAMF1_F24
814052	cg07680528	-1.41374246168166e-07	SLAMF1_F24
814053	cg12926402	1.93439571637279e-06	SLAMF1_F24
814054	cg09068131	-3.19619203787055e-06	SLAMF1_F24
814055	cg16581928	4.9846238437459e-06	SLAMF1_F24
814056	cg03119435	3.06743285441091e-07	SLAMF1_F24
814057	cg26807261	6.89830040842688e-08	SLAMF1_F24
814058	cg01877212	9.40188786232577e-07	SLAMF1_F24
814059	cg20127596	-1.86953197001297e-07	SLAMF1_F24
814060	cg18614025	-4.92617109995148e-07	SLAMF1_F24
814061	cg14488715	4.73599526777022e-06	SLAMF1_F24
814062	cg17404449	1.73380300621696e-05	SLAMF1_F24
814063	cg10801719	-7.29408980362952e-07	SLAMF1_F24
814064	cg07790445	-3.45823905018476e-07	SLAMF1_F24
814065	cg25316901	4.30851868498695e-06	SLAMF1_F24
814066	cg19854293	-3.55137252421623e-06	SLAMF1_F24
814067	cg15701123	8.24841409329713e-07	SLAMF1_F24
814068	cg27263903	3.01140528674052e-06	SLAMF1_F24
814069	cg15814657	-7.36520966917916e-07	SLAMF1_F24
814070	cg07501988	3.17943418573188e-06	SLAMF1_F24
814071	cg16873780	7.12497871066282e-07	SLAMF1_F24
814072	cg20194689	3.07281969879648e-08	SLAMF1_F24
814073	cg04691216	-3.96836810352572e-06	SLAMF1_F24
814074	cg03534481	1.90191978986328e-06	SLAMF1_F24
814075	cg04734841	2.59624035536376e-06	SLAMF1_F24
814076	cg12640558	2.51279095940657e-07	SLAMF1_F24
814077	cg00379566	1.06710726624264e-06	SLAMF1_F24
814078	cg17045635	-3.12321950903424e-06	SLAMF1_F24
814079	cg16393606	-5.60894910154502e-07	SLAMF1_F24
814080	cg10155002	-3.15163292962278e-06	SLAMF1_F24
814081	cg19504905	-1.75340374619988e-06	SLAMF1_F24
814082	cg19115656	-1.05899913118449e-06	SLAMF1_F24
814083	cg27125631	-2.9905396510077e-06	SLAMF1_F24
814084	cg10205995	5.6274689930328e-06	SLAMF1_F24
814085	cg14400631	9.53801196661491e-07	SLAMF1_F24
814086	cg01716667	-3.79257873770688e-07	SLAMF1_F24
814087	cg17474357	6.01058480503175e-06	SLAMF1_F24
814088	cg05961829	-1.63736269065738e-06	SLAMF1_F24
814089	cg05422967	3.37493127796824e-06	SLAMF1_F24
814090	cg09350395	1.64951327271576e-06	SLAMF1_F24
814091	cg14344583	5.92807619299424e-06	SLAMF1_F24
814092	cg20242188	-1.90053682923978e-06	SLAMF1_F24
814093	cg26348414	3.67505224123252e-06	SLAMF1_F24
814094	cg03111156	-6.20706334625309e-06	SLAMF1_F24
814095	cg27658811	3.02930412848475e-06	SLAMF1_F24
814096	cg11523456	-6.3633011239208e-06	SLAMF1_F24
814097	cg18901085	-1.90397086259073e-06	SLAMF1_F24
814098	cg06995969	-1.97443693148015e-06	SLAMF1_F24
814099	cg02399745	1.15567399858826e-06	SLAMF1_F24
814100	cg07198775	-1.18569271340159e-05	SLAMF1_F24
814101	cg14786403	-2.07979175364252e-06	SLAMF1_F24
814102	cg22453634	8.11736817824127e-07	SLAMF1_F24
814103	cg26025960	-8.53648676834432e-06	SLAMF1_F24
814104	cg26074723	2.44159590297932e-07	SLAMF1_F24
814105	cg08215187	-2.2159195354002e-07	SLAMF1_F24
814106	cg08167722	5.11050046178532e-07	SLAMF1_F24
814107	cg09676045	4.42133226364429e-06	SLAMF1_F24
814108	cg21884568	5.97942608652195e-07	SLAMF1_F24
814109	cg02796464	6.62115407345505e-07	SLAMF1_F24
814110	cg11785652	8.54284421801569e-08	SLAMF1_F24
814111	cg23161927	-8.00629663937247e-06	SLAMF1_F24
814112	cg14404298	-1.32481692277768e-05	SLAMF1_F24
814113	cg07815385	-1.11311528313426e-06	SLAMF1_F24
814114	cg22451300	1.34674768263742e-06	SLAMF1_F24
814115	cg13552031	-9.7151838524129e-07	SLAMF1_F24
814116	cg13947830	-1.95728842700917e-06	SLAMF1_F24
814117	cg16081737	1.01557262947664e-06	SLAMF1_F24
814118	cg16246698	7.60359950170964e-07	SLAMF1_F24
814119	cg08225079	1.04403963020593e-05	SLAMF1_F24
814120	cg07910479	4.46260139492679e-06	SLAMF1_F24
814121	cg06935106	1.54482017897111e-07	SLAMF1_F24
814122	cg26762136	1.12734396978164e-06	SLAMF1_F24
814123	cg06576557	-3.22458696375301e-06	SLAMF1_F24
814124	cg14354618	2.60791766767789e-06	SLAMF1_F24
814125	cg24390938	4.86569235663391e-06	SLAMF1_F24
814126	cg13265437	-1.13781293177305e-06	SLAMF1_F24
814127	cg17855437	5.14902423175968e-07	SLAMF1_F24
814128	cg00034559	5.97140466618913e-06	SLAMF1_F24
814129	cg00047749	5.47060114882703e-07	SLAMF1_F24
814130	cg25204044	4.88675265223967e-06	SLAMF1_F24
814131	cg15779458	4.07774762126229e-07	SLAMF1_F24
814132	cg06124418	3.25420466235681e-07	SLAMF1_F24
814133	cg21754388	-8.37118133817804e-07	SLAMF1_F24
814134	cg26269644	-2.20970834201097e-07	SLAMF1_F24
814135	cg23982912	3.74983737610811e-06	SLAMF1_F24
814136	cg23143525	1.47927987437893e-07	SLAMF1_F24
814137	cg14143519	6.32302365369586e-06	SLAMF1_F24
814138	cg05285244	-1.40548986313903e-06	SLAMF1_F24
814139	cg00960204	1.5421267958716e-06	SLAMF1_F24
814140	cg13691442	-5.2181199361449e-06	SLAMF1_F24
814141	cg08609517	7.93005801395985e-07	SLAMF1_F24
814142	ch.1.38337696R	-1.45256485511113e-06	SLAMF1_F24
814143	cg13784195	3.01739126372682e-06	SLAMF1_F24
814144	cg07424295	-4.91193863372527e-06	SLAMF1_F24
814145	cg10631902	-5.80323616189966e-06	SLAMF1_F24
814146	cg10773323	9.11217851929844e-07	SLAMF1_F24
814147	cg02901177	-3.25112860809864e-07	SLAMF1_F24
814148	cg09043127	2.62768845235945e-07	SLAMF1_F24
814149	cg23045091	-2.07211478624022e-07	SLAMF1_F24
814150	cg20817245	1.61261565681958e-07	SLAMF1_F24
814151	cg14326009	4.65627845862165e-07	SLAMF1_F24
814152	cg08360599	-9.60518774954815e-07	SLAMF1_F24
814153	cg19989277	1.56678374231663e-06	SLAMF1_F24
814154	cg23021638	1.4183998058843e-06	SLAMF1_F24
814155	cg21084982	1.00394077158277e-06	SLAMF1_F24
814156	cg09699225	4.95524274881518e-06	SLAMF1_F24
814157	cg25095791	5.0731210543692e-07	SLAMF1_F24
814158	cg15164826	2.8116648149705e-06	SLAMF1_F24
814159	cg21051232	-2.13414376684327e-06	SLAMF1_F24
814160	cg17975000	1.24199114709663e-05	SLAMF1_F24
814161	cg22259126	1.59808485604345e-05	SLAMF1_F24
814162	cg24330574	1.10006895047688e-06	SLAMF1_F24
814163	cg05585757	2.79195643011952e-06	SLAMF1_F24
814164	cg19767186	5.95614875980243e-06	SLAMF1_F24
814165	cg05686633	-1.05092408400012e-07	SLAMF1_F24
814166	cg06868132	1.18421872664184e-05	SLAMF1_F24
814167	cg24874180	-1.84754868920531e-06	SLAMF1_F24
814168	cg15791815	-4.91752868366098e-06	SLAMF1_F24
814169	cg18416766	-7.73646753616588e-07	SLAMF1_F24
814170	cg09641089	-3.83285784500001e-06	SLAMF1_F24
814171	cg25445273	-1.60189977809502e-07	SLAMF1_F24
814172	cg00026909	6.37475256129732e-06	SLAMF1_F24
814173	cg14874703	-4.3540422254886e-07	SLAMF1_F24
814174	cg16684217	-1.58739825031483e-05	SLAMF1_F24
814175	cg01543933	-2.03347251845754e-06	SLAMF1_F24
814176	cg04865926	1.93701637991256e-06	SLAMF1_F24
814177	cg15828365	1.83821258870497e-06	SLAMF1_F24
814178	cg12457740	-1.47126921521519e-07	SLAMF1_F24
814179	cg00638021	-7.66727398276005e-06	SLAMF1_F24
814180	cg14274162	-4.847340602114e-07	SLAMF1_F24
814181	cg17291648	-2.78650465693368e-06	SLAMF1_F24
814182	cg15763628	-4.27946195910985e-07	SLAMF1_F24
814183	cg17669009	1.72552156973969e-06	SLAMF1_F24
814184	cg01122228	-6.6341701046285e-06	SLAMF1_F24
814185	cg03233185	-5.73294081360193e-06	SLAMF1_F24
814186	cg16613349	2.39071451363534e-06	SLAMF1_F24
814187	cg09532899	-3.80513104889864e-06	SLAMF1_F24
814188	cg01476885	-9.3734549440673e-07	SLAMF1_F24
814189	cg12199683	9.82738692597047e-06	SLAMF1_F24
814190	cg14588087	-2.06644783373311e-06	SLAMF1_F24
814191	cg12828073	-2.65726428487822e-06	SLAMF1_F24
814192	cg06689785	3.51835562438883e-06	SLAMF1_F24
814193	cg04811887	-6.59445324473808e-08	SLAMF1_F24
814194	cg00951597	-5.06259674982223e-07	SLAMF1_F24
814195	cg07502868	-1.01104231549997e-06	SLAMF1_F24
814196	cg13346869	-3.11611505483225e-06	SLAMF1_F24
814197	cg20482280	3.17048929786183e-06	SLAMF1_F24
814198	cg19956889	-1.05243237377317e-06	SLAMF1_F24
814199	cg18769103	-4.11459535258129e-08	SLAMF1_F24
814200	cg25715256	-8.65814381843047e-07	SLAMF1_F24
814201	cg25132782	3.0752811835319e-06	SLAMF1_F24
814202	cg25175087	4.34849158857086e-06	SLAMF1_F24
814203	cg03299531	-3.34413716121707e-06	SLAMF1_F24
814204	cg16699645	2.20080254658199e-06	SLAMF1_F24
814205	cg21482536	-2.00330512824526e-06	SLAMF1_F24
814206	cg00584089	2.67529578664809e-06	SLAMF1_F24
814207	cg20242136	3.6417535773581e-06	SLAMF1_F24
814208	cg14882439	-3.13702205960386e-06	SLAMF1_F24
814209	cg07971188	-9.31997388427749e-07	SLAMF1_F24
814210	cg03910282	2.29950568843121e-07	SLAMF1_F24
814211	cg10327009	-2.14617120163688e-06	SLAMF1_F24
814212	cg02763817	7.98855446534424e-07	SLAMF1_F24
814213	cg12609063	2.22514107655121e-06	SLAMF1_F24
814214	cg23312158	1.00821944015972e-06	SLAMF1_F24
814215	cg13565619	8.36030619307194e-06	SLAMF1_F24
814216	cg10445708	1.29755714348685e-06	SLAMF1_F24
814217	cg17472686	-8.08898557960448e-06	SLAMF1_F24
814218	cg05720286	-2.00166218758769e-06	SLAMF1_F24
814219	cg11271634	7.88883968259107e-07	SLAMF1_F24
814220	cg05746014	-1.93592877082962e-07	SLAMF1_F24
814221	cg13612595	-3.93527949061194e-07	SLAMF1_F24
814222	cg20883730	7.44522325012679e-06	SLAMF1_F24
814223	cg01393447	5.45988020108009e-06	SLAMF1_F24
814224	cg15560337	-7.75379879503396e-07	SLAMF1_F24
814225	cg26077283	2.75055032653433e-06	SLAMF1_F24
814226	cg14006649	-1.2363553177878e-06	SLAMF1_F24
814227	cg26993731	1.15822014395017e-06	SLAMF1_F24
814228	cg06581357	8.583332226885e-07	SLAMF1_F24
814229	cg06907347	-3.57391023098744e-06	SLAMF1_F24
814230	cg09345606	4.1904764632408e-06	SLAMF1_F24
814231	cg02985787	-1.00796010184379e-06	SLAMF1_F24
814232	cg12026329	-1.61361463361194e-06	SLAMF1_F24
814233	cg23348430	-9.21191379433479e-07	SLAMF1_F24
814234	cg01785566	-1.44965802120447e-06	SLAMF1_F24
814235	cg03340964	6.6425306271557e-06	SLAMF1_F24
814236	cg21754253	-2.19558070665061e-06	SLAMF1_F24
814237	cg21963318	3.28275593743296e-07	SLAMF1_F24
814238	cg04892552	1.36034372238579e-06	SLAMF1_F24
814239	cg13821177	-1.29926498907272e-07	SLAMF1_F24
814240	cg01588993	-2.14134721302544e-07	SLAMF1_F24
814241	cg17829583	3.99396642822948e-06	SLAMF1_F24
814242	cg23926889	1.48091265393321e-06	SLAMF1_F24
814243	cg18609607	4.10213388582989e-06	SLAMF1_F24
814244	cg05239225	5.63626378862548e-06	SLAMF1_F24
814245	cg25779915	1.33070592258708e-06	SLAMF1_F24
814246	cg25287211	-4.83717028725845e-07	SLAMF1_F24
814247	cg03141958	7.12676704737124e-07	SLAMF1_F24
814248	cg13527434	-2.10879490761309e-06	SLAMF1_F24
814249	cg13153865	5.53299332339105e-07	SLAMF1_F24
814250	cg25997474	7.61094150059884e-06	SLAMF1_F24
814251	cg23669440	-3.20224872623894e-06	SLAMF1_F24
814252	cg24618716	-5.48604011768098e-08	SLAMF1_F24
814253	cg14739929	-1.82710912669335e-06	SLAMF1_F24
814254	cg27567548	2.92205658889938e-07	SLAMF1_F24
814255	cg04030580	-1.56510524424837e-06	SLAMF1_F24
814256	cg11261667	-7.43945841683386e-06	SLAMF1_F24
814257	cg15005077	-2.52320841211299e-08	SLAMF1_F24
814258	cg18390918	-5.99074025400936e-06	SLAMF1_F24
814259	cg27547053	1.05701357168808e-06	SLAMF1_F24
814260	cg14218844	2.38846451861654e-06	SLAMF1_F24
814261	cg19365328	-1.00975109989508e-06	SLAMF1_F24
814262	cg03976788	5.19967278203432e-07	SLAMF1_F24
814263	cg25512791	2.21200360140952e-06	SLAMF1_F24
814264	cg20992708	-3.66092636517496e-06	SLAMF1_F24
814265	cg05849615	-7.96188375890359e-07	SLAMF1_F24
814266	cg20523393	8.69691000511479e-08	SLAMF1_F24
814267	cg13076376	-5.64873003582421e-06	SLAMF1_F24
814268	cg06055551	-8.80165924186538e-07	SLAMF1_F24
814269	cg20822969	-1.14706256812022e-07	SLAMF1_F24
814270	cg06569050	-3.40718893036079e-06	SLAMF1_F24
814271	cg22026465	8.65708623797507e-07	SLAMF1_F24
814272	cg22500349	7.91395690271841e-07	SLAMF1_F24
814273	cg07722580	1.24352075127778e-06	SLAMF1_F24
814274	cg16267455	-4.21180243167931e-07	SLAMF1_F24
814275	cg19446350	7.63035486664766e-07	SLAMF1_F24
814276	cg03404027	2.53654679896361e-07	SLAMF1_F24
814277	cg06825375	3.26313515612837e-07	SLAMF1_F24
814278	cg27028800	3.99568927480334e-07	SLAMF1_F24
814279	cg05356410	1.62797130277807e-07	SLAMF1_F24
814280	cg01635063	2.12305595180719e-06	SLAMF1_F24
814281	cg01237807	-1.37998206869338e-06	SLAMF1_F24
814282	cg12197571	-1.76513201673973e-06	SLAMF1_F24
814283	cg05116145	-4.05599678288663e-06	SLAMF1_F24
814284	cg23640925	-4.74782583755485e-06	SLAMF1_F24
814285	cg05378894	8.56581446761832e-09	SLAMF1_F24
814286	cg01242316	2.30350333790464e-06	SLAMF1_F24
814287	cg24623450	2.3823272597782e-06	SLAMF1_F24
814288	cg01060346	5.91000280014335e-07	SLAMF1_F24
814289	cg03599477	1.12073509504096e-06	SLAMF1_F24
814290	cg08706709	6.26042266997333e-06	SLAMF1_F24
814291	cg04976994	2.61763670031549e-06	SLAMF1_F24
814292	cg06609430	-6.1043802173032e-06	SLAMF1_F24
814293	cg03186004	3.66513537472736e-07	SLAMF1_F24
814294	cg11045198	1.2307437554066e-06	SLAMF1_F24
814295	cg07790176	2.6643675911633e-07	SLAMF1_F24
814296	cg11248635	-3.51851810201771e-07	SLAMF1_F24
814297	cg13558462	-1.2034934696466e-07	SLAMF1_F24
814298	cg17648878	-1.35119968211344e-06	SLAMF1_F24
814299	cg08435157	-4.48323849039089e-06	SLAMF1_F24
814300	cg17813939	3.68049304225252e-06	SLAMF1_F24
814301	cg22699727	3.31031113638446e-06	SLAMF1_F24
814302	cg25553522	-2.07252574472451e-06	SLAMF1_F24
814303	cg18353563	1.29228478910241e-07	SLAMF1_F24
814304	cg26716550	-1.0449813803639e-06	SLAMF1_F24
814305	cg13211324	-1.60722087340392e-06	SLAMF1_F24
814306	cg04307553	4.1450458425928e-06	SLAMF1_F24
814307	cg18984452	7.8263692074115e-06	SLAMF1_F24
814308	cg14735741	1.68719584507205e-07	SLAMF1_F24
814309	cg15929201	1.78730432692225e-07	SLAMF1_F24
814310	cg08134592	2.81193286272185e-06	SLAMF1_F24
814311	cg27018554	1.54943943893348e-07	SLAMF1_F24
814312	cg12230983	1.40267431755913e-06	SLAMF1_F24
814313	cg07266175	-7.76562432397327e-07	SLAMF1_F24
814314	cg02965237	2.05443517701063e-06	SLAMF1_F24
814315	cg01734651	2.14753824878074e-06	SLAMF1_F24
814316	cg06070493	1.8844312160741e-07	SLAMF1_F24
814317	cg24896972	-4.18892695343158e-07	SLAMF1_F24
814318	cg16151803	3.09401397707296e-06	SLAMF1_F24
814319	cg20216803	1.24277929814809e-06	SLAMF1_F24
814320	cg09462806	4.01938201374498e-06	SLAMF1_F24
814321	cg24102349	3.3876191409936e-06	SLAMF1_F24
814322	cg05306831	2.1487292659642e-08	SLAMF1_F24
814323	cg07846307	4.1114649193262e-06	SLAMF1_F24
814324	cg11661477	7.88104802417879e-07	SLAMF1_F24
814325	cg11482245	-1.0594541373278e-06	SLAMF1_F24
814326	cg09031473	2.04024462754092e-06	SLAMF1_F24
814327	cg11854491	1.36842385953924e-06	SLAMF1_F24
814328	cg08716013	6.89917857496576e-07	SLAMF1_F24
814329	cg11298379	-1.00529773910172e-05	SLAMF1_F24
814330	cg06170683	4.30032949652661e-06	SLAMF1_F24
814331	cg18377603	2.09581266180785e-06	SLAMF1_F24
814332	cg00874873	-2.77170583346918e-06	SLAMF1_F24
814333	cg24162783	7.21092190890331e-07	SLAMF1_F24
814334	cg01251603	-4.68375128896603e-06	SLAMF1_F24
814335	cg01484686	-4.69672204354748e-07	SLAMF1_F24
814336	cg22275629	1.79720714232248e-06	SLAMF1_F24
814337	cg19629208	1.01954860621538e-06	SLAMF1_F24
814338	cg19887293	5.96075357279242e-06	SLAMF1_F24
814339	cg03361346	1.77728470848732e-06	SLAMF1_F24
814340	cg15171791	-1.26641989153909e-06	SLAMF1_F24
814341	cg14249808	1.06325210107968e-05	SLAMF1_F24
814342	cg06054410	3.15305771563516e-07	SLAMF1_F24
814343	cg24338511	1.80539299118359e-06	SLAMF1_F24
814344	cg13935781	-5.03478029892611e-08	SLAMF1_F24
814345	cg01783353	-2.36992348442629e-07	SLAMF1_F24
814346	cg23286592	6.191698208068e-06	SLAMF1_F24
814347	cg05089427	-1.78292150543404e-06	SLAMF1_F24
814348	cg21833076	2.48459549740564e-06	SLAMF1_F24
814349	cg00880670	-2.36586089966784e-06	SLAMF1_F24
814350	cg00615735	-2.07753753519573e-07	SLAMF1_F24
814351	cg23678891	1.78309039391162e-06	SLAMF1_F24
814352	cg06538333	2.45136661029353e-06	SLAMF1_F24
814353	cg18748499	6.62935515236102e-06	SLAMF1_F24
814354	cg00778885	2.8587935055222e-06	SLAMF1_F24
814355	cg08726342	4.89684333932914e-07	SLAMF1_F24
814356	cg03389164	6.80868298826847e-07	SLAMF1_F24
814357	cg02662658	8.16089722992016e-07	SLAMF1_F24
814358	cg12505423	1.26124633144337e-07	SLAMF1_F24
814359	cg24141382	4.76772407126975e-06	SLAMF1_F24
814360	cg26336213	3.11181684041347e-06	SLAMF1_F24
814361	cg26432025	3.82902910616895e-06	SLAMF1_F24
814362	cg20377762	4.50383026980681e-06	SLAMF1_F24
814363	cg14434293	-8.13308564698692e-06	SLAMF1_F24
814364	cg15891972	4.48278500768734e-06	SLAMF1_F24
814365	cg04574956	-1.93737185543955e-06	SLAMF1_F24
814366	cg01361777	3.39769200326557e-06	SLAMF1_F24
814367	cg01885869	1.75267115050696e-06	SLAMF1_F24
814368	cg07337619	-6.9991364871763e-06	SLAMF1_F24
814369	cg03074604	-6.58997264128024e-07	SLAMF1_F24
814370	cg11986861	1.34524218443002e-06	SLAMF1_F24
814371	cg13700912	-4.2569215790938e-06	SLAMF1_F24
814372	cg22400303	4.3799907893125e-06	SLAMF1_F24
814373	cg17820495	1.50330657497118e-06	SLAMF1_F24
814374	cg27425146	9.58400550084794e-07	SLAMF1_F24
814375	cg12739620	-1.4910054130664e-06	SLAMF1_F24
814376	cg18048655	-1.25767990089377e-06	SLAMF1_F24
814377	cg20443501	9.19175238934e-06	SLAMF1_F24
814378	cg01135380	3.15755255553477e-06	SLAMF1_F24
814379	cg11836132	-3.01359707909182e-07	SLAMF1_F24
814380	cg06697407	4.00305603605726e-06	SLAMF1_F24
814381	cg23935361	2.15727468063961e-06	SLAMF1_F24
814382	cg03899219	-3.07167271588416e-06	SLAMF1_F24
814383	cg13765961	-1.352509900702e-06	SLAMF1_F24
814384	cg14676666	-8.47463347766076e-07	SLAMF1_F24
814385	cg22953017	2.84288573041493e-06	SLAMF1_F24
814386	cg03692305	-6.99560924743099e-07	SLAMF1_F24
814387	cg25354858	3.71781054286491e-06	SLAMF1_F24
814388	cg12259191	3.16664116897129e-06	SLAMF1_F24
814389	cg10557584	1.05997307122159e-06	SLAMF1_F24
814390	cg03327347	2.37625645587405e-08	SLAMF1_F24
814391	cg05062393	-8.1009788677239e-06	SLAMF1_F24
814392	cg19018709	-3.46876986085602e-06	SLAMF1_F24
814393	cg02073698	-5.40376321105098e-07	SLAMF1_F24
814394	cg26532768	-1.86328918043534e-06	SLAMF1_F24
814395	cg02492170	7.11453493960028e-07	SLAMF1_F24
814396	cg06553312	2.80105957485003e-06	SLAMF1_F24
814397	cg16986973	6.600414743663e-07	SLAMF1_F24
814398	cg06312816	3.01581544705246e-06	SLAMF1_F24
814399	cg19417362	-1.06662012878463e-05	SLAMF1_F24
814400	cg02407224	2.70011684057904e-07	SLAMF1_F24
814401	cg10161070	-1.64304779446492e-06	SLAMF1_F24
814402	cg14990483	2.2953451765726e-06	SLAMF1_F24
814403	cg08058560	2.31823097217769e-06	SLAMF1_F24
814404	cg23984627	4.67462532530746e-06	SLAMF1_F24
814405	cg13848818	9.86887837588515e-07	SLAMF1_F24
814406	cg09378228	-1.31379143596143e-07	SLAMF1_F24
814407	cg27182321	-3.38710577159984e-07	SLAMF1_F24
814408	cg12190935	-2.22515710214738e-06	SLAMF1_F24
814409	cg06979726	5.2276165057789e-07	SLAMF1_F24
814410	cg02002538	2.44272136479555e-07	SLAMF1_F24
814411	cg26451415	5.68351696466098e-06	SLAMF1_F24
814412	cg10707120	3.00780654986191e-07	SLAMF1_F24
814413	cg25759278	2.14529820859756e-06	SLAMF1_F24
814414	cg16685041	4.33616163441434e-08	SLAMF1_F24
814415	cg00861695	9.60907988596133e-07	SLAMF1_F24
814416	cg05645422	-1.78519233597136e-06	SLAMF1_F24
814417	cg02433278	1.6217441951837e-06	SLAMF1_F24
814418	cg08599448	4.21275770036946e-08	SLAMF1_F24
814419	cg20181251	-3.40996626240054e-06	SLAMF1_F24
814420	cg25483706	6.37376056567533e-06	SLAMF1_F24
814421	cg13802686	2.12097733015672e-06	SLAMF1_F24
814422	cg22906878	3.03127323795265e-06	SLAMF1_F24
814423	cg01336231	1.91472202645867e-07	SLAMF1_F24
814424	cg04410838	-1.3628256686474e-06	SLAMF1_F24
814425	cg19680908	5.55816956145546e-06	SLAMF1_F24
814426	cg22212217	-1.55658854123338e-06	SLAMF1_F24
814427	cg21231964	-1.07187273342087e-05	SLAMF1_F24
814428	cg02339083	4.45932640133885e-06	SLAMF1_F24
814429	cg06091295	-4.98174428224521e-06	SLAMF1_F24
814430	cg27199414	2.89633150310136e-06	SLAMF1_F24
814431	cg09032840	-4.68585069767368e-07	SLAMF1_F24
814432	cg13181783	1.72762510114141e-06	SLAMF1_F24
814433	cg02122913	7.97213498506565e-09	SLAMF1_F24
814434	cg25368887	-4.24404039663084e-06	SLAMF1_F24
814435	cg09146263	1.88096013536109e-06	SLAMF1_F24
814436	cg03217434	-6.48364331523487e-06	SLAMF1_F24
814437	cg20285224	2.90841805822418e-06	SLAMF1_F24
814438	cg05496279	4.94099330584189e-06	SLAMF1_F24
814439	cg12392336	-9.37957410589527e-07	SLAMF1_F24
814440	cg12867156	-4.93818702263527e-07	SLAMF1_F24
814441	cg18955199	-8.58006698002475e-06	SLAMF1_F24
814442	cg11238820	-8.89976526506433e-07	SLAMF1_F24
814443	cg17427853	4.02395747268562e-06	SLAMF1_F24
814444	cg03767003	4.57383768076283e-06	SLAMF1_F24
814445	cg12604220	5.78196183065789e-07	SLAMF1_F24
814446	cg26731627	-4.18993232798063e-06	SLAMF1_F24
814447	cg17380512	6.46915610546945e-07	SLAMF1_F24
814448	cg27492102	-7.84133749942477e-07	SLAMF1_F24
814449	cg03637670	1.09583262757533e-06	SLAMF1_F24
814450	cg11443159	1.06710360015403e-07	SLAMF1_F24
814451	cg11918867	-1.11816793446038e-06	SLAMF1_F24
814452	cg01010079	-2.68288052048552e-06	SLAMF1_F24
814453	cg00894558	-9.00482921621859e-08	SLAMF1_F24
814454	cg01347335	-2.61027714004392e-06	SLAMF1_F24
814455	cg15054838	8.85854760248742e-07	SLAMF1_F24
814456	cg01801525	1.98099423091871e-07	SLAMF1_F24
814457	cg11303900	-3.38891966786443e-06	SLAMF1_F24
814458	cg15678825	6.03324649430935e-06	SLAMF1_F24
814459	cg19098091	-1.24153886043158e-07	SLAMF1_F24
814460	cg22123387	-1.98635605133048e-07	SLAMF1_F24
814461	cg07046194	-2.29598097869446e-06	SLAMF1_F24
814462	cg00438885	-7.19453752033367e-07	SLAMF1_F24
814463	cg06320878	-1.32622192498718e-06	SLAMF1_F24
814464	cg14095431	-1.05244677293675e-07	SLAMF1_F24
814465	cg25919440	3.26681646716227e-06	SLAMF1_F24
814466	cg09506564	-8.09936792324547e-06	SLAMF1_F24
814467	cg04837697	2.12189443448868e-06	SLAMF1_F24
814468	cg11611553	4.85889381810415e-07	SLAMF1_F24
814469	cg03321508	5.56188650252542e-06	SLAMF1_F24
814470	cg18504826	-5.97220611055609e-07	SLAMF1_F24
814471	cg04350515	3.77541561836862e-06	SLAMF1_F24
814472	cg01224965	-1.34882139886179e-06	SLAMF1_F24
814473	cg22484980	-2.70055258985876e-06	SLAMF1_F24
814474	cg04124281	-1.86567040332743e-05	SLAMF1_F24
814475	cg18331339	2.42618911171116e-06	SLAMF1_F24
814476	ch.14.556710R	-2.28848058493537e-06	SLAMF1_F24
814477	cg00545773	-6.51701162093946e-06	SLAMF1_F24
814478	cg24862984	4.37658668424218e-06	SLAMF1_F24
814479	cg01791648	1.85615360690783e-06	SLAMF1_F24
814480	cg20660350	1.80982162830646e-06	SLAMF1_F24
814481	cg12914694	1.1358903031846e-06	SLAMF1_F24
814482	cg06600444	2.52266319250223e-06	SLAMF1_F24
814483	cg06390863	2.78495135562566e-07	SLAMF1_F24
814484	cg00315781	-1.15472347530942e-06	SLAMF1_F24
814485	cg19518132	-9.37111569253145e-08	SLAMF1_F24
814486	cg05567326	-5.03386999015199e-06	SLAMF1_F24
814487	cg05656486	-4.2279981054859e-06	SLAMF1_F24
814488	cg26324464	2.00907074212148e-06	SLAMF1_F24
814489	cg14922328	9.01784503751376e-06	SLAMF1_F24
814490	cg03028529	-4.7625380473383e-06	SLAMF1_F24
814491	cg15920476	9.98122690051861e-06	SLAMF1_F24
814492	cg04287561	-2.82843702004511e-06	SLAMF1_F24
814493	cg00057603	-4.5760572533112e-06	SLAMF1_F24
814494	cg00345344	2.62828955158406e-06	SLAMF1_F24
814495	cg18145189	1.2665722489243e-06	SLAMF1_F24
814496	cg19063385	-4.26544358008029e-06	SLAMF1_F24
814497	cg27636669	-6.48748499906824e-06	SLAMF1_F24
814498	cg07124138	-2.73538149068328e-06	SLAMF1_F24
814499	cg08332990	3.06359993050221e-06	SLAMF1_F24
814500	cg19370181	1.44477932664852e-07	SLAMF1_F24
814501	cg12496548	1.01284649401381e-05	SLAMF1_F24
814502	cg19974702	3.90220082413379e-06	SLAMF1_F24
814503	cg05636086	-3.96265059523609e-06	SLAMF1_F24
814504	cg16657453	1.47609752224219e-06	SLAMF1_F24
814505	cg26245261	-2.52008973264956e-06	SLAMF1_F24
814506	cg15083037	-1.65165031485133e-06	SLAMF1_F24
814507	cg03516335	3.01537411454563e-06	SLAMF1_F24
814508	cg19477706	-1.44991877739844e-07	SLAMF1_F24
814509	cg18693722	-2.66942675255288e-06	SLAMF1_F24
814510	cg09767100	1.13264159110666e-05	SLAMF1_F24
814511	cg02254879	2.2339022885162e-06	SLAMF1_F24
814512	cg21000295	3.29702909877259e-07	SLAMF1_F24
814513	cg18107268	-9.98604749548484e-07	SLAMF1_F24
814514	cg13930682	-3.14201587978101e-06	SLAMF1_F24
814515	cg14788374	-2.47135894917531e-06	SLAMF1_F24
814516	cg16082503	7.14051476069887e-06	SLAMF1_F24
814517	cg01948451	1.19758456642059e-06	SLAMF1_F24
814518	cg09877950	4.43130293289642e-06	SLAMF1_F24
814519	cg10363631	-6.42429685078185e-06	SLAMF1_F24
814520	cg02847361	-2.3190532205e-06	SLAMF1_F24
814521	cg03366858	9.20751758911225e-07	SLAMF1_F24
814522	cg03808843	-6.87367497915711e-06	SLAMF1_F24
814523	cg04587626	5.65531869485074e-06	SLAMF1_F24
814524	cg13976261	2.09514197191843e-06	SLAMF1_F24
814525	cg15214110	2.33543101787142e-07	SLAMF1_F24
814526	cg05494813	-1.81618621096837e-06	SLAMF1_F24
814527	cg06157219	3.76516284250542e-07	SLAMF1_F24
814528	cg20668812	3.96460852284827e-06	SLAMF1_F24
814529	cg04348561	-1.17779473878187e-06	SLAMF1_F24
814530	cg08005120	-1.44806594129191e-06	SLAMF1_F24
814531	cg03950388	1.82862783904391e-06	SLAMF1_F24
814532	cg07431458	-4.73972930352214e-06	SLAMF1_F24
814533	cg18187862	4.15353488518207e-08	SLAMF1_F24
814534	cg04346283	-4.17845025584728e-06	SLAMF1_F24
814535	cg04785786	-7.46750494701588e-06	SLAMF1_F24
814536	cg15605023	-5.48296526039602e-06	SLAMF1_F24
814537	cg03042149	3.33430469592227e-07	SLAMF1_F24
814538	cg14117844	1.00042634995266e-07	SLAMF1_F24
814539	cg25006430	2.67642978623979e-06	SLAMF1_F24
814540	cg21646557	8.09529919082683e-07	SLAMF1_F24
814541	cg10993336	1.62263913407646e-06	SLAMF1_F24
814542	cg11003792	1.9472351812173e-06	SLAMF1_F24
814543	cg07148744	-1.52078508341451e-06	SLAMF1_F24
814544	cg25630850	3.03761292216738e-06	SLAMF1_F24
814545	cg26493224	5.84288184080553e-06	SLAMF1_F24
814546	cg27046813	2.78270892876639e-06	SLAMF1_F24
814547	cg15990211	-3.64749563019916e-07	SLAMF1_F24
814548	cg02932663	-9.83381457565848e-06	SLAMF1_F24
814549	cg14844953	3.55775884582546e-06	SLAMF1_F24
814550	cg22290692	1.37163769248485e-07	SLAMF1_F24
814551	cg07690281	1.66720758435277e-06	SLAMF1_F24
814552	cg20118823	-4.21337798477684e-06	SLAMF1_F24
814553	cg15488499	1.46306236211032e-06	SLAMF1_F24
814554	cg09989692	2.05371396085575e-06	SLAMF1_F24
814555	cg00643422	-6.64893494998087e-08	SLAMF1_F24
814556	cg09900984	4.48424086239329e-06	SLAMF1_F24
814557	cg17752707	1.72397115621881e-06	SLAMF1_F24
814558	cg16910767	-6.42491968678732e-07	SLAMF1_F24
814559	cg02046187	3.72143623542066e-08	SLAMF1_F24
814560	cg23514118	5.34828581830111e-10	SLAMF1_F24
814561	cg05381256	-4.77667818280092e-06	SLAMF1_F24
814562	cg02033175	-4.28952745259753e-07	SLAMF1_F24
814563	cg05017309	3.73505483764476e-06	SLAMF1_F24
814564	cg13377237	-6.51551763629817e-07	SLAMF1_F24
814565	cg19183325	-5.42793211978517e-07	SLAMF1_F24
814566	cg12066764	-1.58802505684237e-06	SLAMF1_F24
814567	cg01944137	6.60919280473695e-07	SLAMF1_F24
814568	cg15469394	5.29795514577095e-06	SLAMF1_F24
814569	cg17140815	-3.18147536998214e-07	SLAMF1_F24
814570	cg17804356	-3.9768164343764e-08	SLAMF1_F24
814571	cg05968718	2.45491664427982e-06	SLAMF1_F24
814572	cg06322176	3.19729345097416e-06	SLAMF1_F24
814573	cg13974409	-4.40737760670618e-08	SLAMF1_F24
814574	cg01634914	3.80867684818343e-07	SLAMF1_F24
814575	cg15052682	3.78756632291983e-06	SLAMF1_F24
814576	cg23263857	-1.89648149490171e-06	SLAMF1_F24
814577	cg03432814	-2.84105048961379e-06	SLAMF1_F24
814578	cg19486875	1.13136513149254e-07	SLAMF1_F24
814579	cg02105472	2.98278980746463e-07	SLAMF1_F24
814580	cg09525903	-8.48289981379923e-07	SLAMF1_F24
814581	cg02041899	1.45775153559209e-08	SLAMF1_F24
814582	cg21446946	-2.21194006082923e-06	SLAMF1_F24
814583	cg06058511	2.87958456528832e-06	SLAMF1_F24
814584	cg15868632	2.6913571292028e-07	SLAMF1_F24
814585	cg18887371	-5.89986778079434e-07	SLAMF1_F24
814586	cg07049929	-4.14682339813374e-07	SLAMF1_F24
814587	cg06530490	-2.70582462271449e-07	SLAMF1_F24
814588	cg27425263	5.08743695347951e-07	SLAMF1_F24
814589	cg03881967	2.2143329754993e-06	SLAMF1_F24
814590	cg04593197	1.80545899551348e-07	SLAMF1_F24
814591	cg16581692	-1.16535901234714e-06	SLAMF1_F24
814592	cg08559651	-5.12359923700815e-06	SLAMF1_F24
814593	cg05078156	-3.76642664041524e-06	SLAMF1_F24
814594	cg14141984	-2.77667467607524e-06	SLAMF1_F24
814595	cg19827716	2.58153346581623e-06	SLAMF1_F24
814596	cg15993258	1.82644133242442e-06	SLAMF1_F24
814597	cg26522101	-2.79764190613968e-06	SLAMF1_F24
814598	cg02908602	3.56245345864146e-06	SLAMF1_F24
814599	cg23781003	9.39733466747419e-07	SLAMF1_F24
814600	cg08356522	-8.52952612126981e-07	SLAMF1_F24
814601	cg18793688	-1.50016619641604e-08	SLAMF1_F24
814602	cg19793640	-8.04319741446095e-07	SLAMF1_F24
814603	cg15341354	-1.60860478523245e-06	SLAMF1_F24
814604	cg25425140	-2.74720578084565e-06	SLAMF1_F24
814605	cg14846372	-4.54686748958622e-06	SLAMF1_F24
814606	cg26143752	-1.46473329959617e-07	SLAMF1_F24
814607	cg16416819	-2.54346416535051e-06	SLAMF1_F24
814608	cg09444802	-3.54455100557135e-07	SLAMF1_F24
814609	cg02107279	-8.17173100521454e-07	SLAMF1_F24
814610	cg10767008	-1.48893242673391e-06	SLAMF1_F24
814611	cg23876894	4.10443467551774e-07	SLAMF1_F24
814612	cg13700184	-1.30149924736784e-06	SLAMF1_F24
814613	cg13110082	-2.70978741948938e-07	SLAMF1_F24
814614	cg19607180	3.01033143359596e-07	SLAMF1_F24
814615	cg16635196	1.10110330867866e-06	SLAMF1_F24
814616	cg14451382	-2.11584332995984e-06	SLAMF1_F24
814617	cg15988908	6.92612853650074e-07	SLAMF1_F24
814618	cg11973974	1.79661098396437e-06	SLAMF1_F24
814619	cg23063070	3.53104457786038e-08	SLAMF1_F24
814620	cg14366065	-3.08675884643724e-06	SLAMF1_F24
814621	cg12230010	1.00921266477062e-06	SLAMF1_F24
814622	cg10531383	1.14491228081096e-07	SLAMF1_F24
814623	cg24363858	-4.2296437337678e-07	SLAMF1_F24
814624	cg13928887	6.51068213380931e-07	SLAMF1_F24
814625	cg22962425	2.52871633048864e-06	SLAMF1_F24
814626	cg00000289	4.96330134891067e-06	SLAMF1_F24
814627	cg13369471	-4.80112439346807e-06	SLAMF1_F24
814628	cg12043561	-4.79236367878957e-06	SLAMF1_F24
814629	cg11395062	-1.15149503872785e-05	SLAMF1_F24
814630	cg23646367	-2.6061607394613e-06	SLAMF1_F24
814631	cg15697511	2.65734175111374e-07	SLAMF1_F24
814632	cg17428185	1.93932122860772e-06	SLAMF1_F24
814633	cg17865602	3.60515455653862e-06	SLAMF1_F24
814634	cg15302296	1.41174680878459e-06	SLAMF1_F24
814635	cg05101502	-8.34891179818669e-06	SLAMF1_F24
814636	cg17727907	4.44462573890996e-07	SLAMF1_F24
814637	cg08069883	-4.60577866771652e-06	SLAMF1_F24
814638	cg09240267	1.62833641517152e-06	SLAMF1_F24
814639	cg15722977	5.71581813550301e-06	SLAMF1_F24
814640	cg22558795	1.91720869300831e-06	SLAMF1_F24
814641	cg09443748	1.79831927141903e-06	SLAMF1_F24
814642	cg17170839	-8.04939713281964e-06	SLAMF1_F24
814643	cg19262476	-4.10668364311885e-06	SLAMF1_F24
814644	cg19635928	2.40223420603666e-06	SLAMF1_F24
814645	cg18939260	8.43032378396043e-07	SLAMF1_F24
814646	cg13720870	-1.63338796718205e-06	SLAMF1_F24
814647	cg13452260	3.59074517480236e-06	SLAMF1_F24
814648	cg03251857	1.33115616492371e-06	SLAMF1_F24
814649	cg16318349	-1.38991882162853e-06	SLAMF1_F24
814650	cg19918005	-4.52701739203298e-07	SLAMF1_F24
814651	cg10034152	1.75795299903673e-08	SLAMF1_F24
814652	cg06236715	-7.53613505786737e-06	SLAMF1_F24
814653	cg20250341	-4.27924116654438e-06	SLAMF1_F24
814654	cg21373156	4.63457640810134e-07	SLAMF1_F24
814655	cg13231232	4.58754388511475e-06	SLAMF1_F24
814656	cg26301029	-2.82702816239594e-06	SLAMF1_F24
814657	cg24909737	4.0168393449934e-07	SLAMF1_F24
814658	cg17510206	-4.78595880278418e-07	SLAMF1_F24
814659	cg17255175	1.63450983987072e-07	SLAMF1_F24
814660	cg15525959	5.03306242872953e-07	SLAMF1_F24
814661	cg01920334	6.53517547809475e-07	SLAMF1_F24
814662	cg05048624	2.06036409804044e-06	SLAMF1_F24
814663	cg12948524	-2.50767370952309e-06	SLAMF1_F24
814664	cg13013710	2.29861206410794e-06	SLAMF1_F24
814665	cg06827397	-1.48314285364361e-06	SLAMF1_F24
814666	cg03438782	-1.5232550994829e-06	SLAMF1_F24
814667	cg26611623	5.88405821844197e-06	SLAMF1_F24
814668	cg02370917	4.50633636552643e-06	SLAMF1_F24
814669	cg04291024	4.82538287591878e-06	SLAMF1_F24
814670	cg13773306	4.51503980110035e-07	SLAMF1_F24
814671	cg08446351	-3.49477634583519e-07	SLAMF1_F24
814672	cg09226556	1.21332087944293e-06	SLAMF1_F24
814673	ch.10.1947223F	1.4091152651755e-06	SLAMF1_F24
814674	cg11798738	2.83492828478798e-06	SLAMF1_F24
814675	cg13346007	2.67823356265305e-06	SLAMF1_F24
814676	cg24519526	7.92682082156767e-06	SLAMF1_F24
814677	cg05217033	-2.23233667055227e-06	SLAMF1_F24
814678	cg11317473	2.35776818405333e-06	SLAMF1_F24
814679	cg11150974	4.29399501451216e-06	SLAMF1_F24
814680	cg13945578	-9.31964171219154e-07	SLAMF1_F24
814681	cg02059453	4.86283570946124e-06	SLAMF1_F24
814682	cg13042926	1.79332664430166e-06	SLAMF1_F24
814683	cg01297269	-2.2492062110087e-06	SLAMF1_F24
814684	cg24366087	4.05443161619061e-07	SLAMF1_F24
814685	cg05264510	1.84182593615624e-06	SLAMF1_F24
814686	cg19956866	2.17795642735596e-06	SLAMF1_F24
814687	cg12133736	3.16865437029456e-06	SLAMF1_F24
814688	cg20182189	-2.67935154710012e-06	SLAMF1_F24
814689	cg20686347	7.09857127088179e-07	SLAMF1_F24
814690	cg22960956	1.51775139585625e-06	SLAMF1_F24
814691	cg03790312	4.46380955449002e-06	SLAMF1_F24
814692	cg00684403	-2.74565075927373e-06	SLAMF1_F24
814693	cg15887690	3.4210180309636e-06	SLAMF1_F24
814694	cg15844008	1.01227521681524e-05	SLAMF1_F24
814695	cg17127843	3.2870741546856e-06	SLAMF1_F24
814696	cg15642885	-7.3881394551519e-07	SLAMF1_F24
814697	cg22613968	4.3017759699396e-06	SLAMF1_F24
814698	cg11018913	3.2460849747575e-07	SLAMF1_F24
814699	cg04015541	-6.44948285657084e-06	SLAMF1_F24
814700	cg08396707	8.2628884483049e-07	SLAMF1_F24
814701	cg07112337	5.99437269612999e-06	SLAMF1_F24
814702	cg09921884	6.19647614090454e-07	SLAMF1_F24
814703	cg24742912	4.17802843044884e-06	SLAMF1_F24
814704	cg27639887	1.33833628558348e-06	SLAMF1_F24
814705	cg03580819	1.11924402550948e-07	SLAMF1_F24
814706	cg14904721	1.08622368701306e-05	SLAMF1_F24
814707	cg01145124	-8.04440361017602e-07	SLAMF1_F24
814708	cg09188843	6.48246944768636e-06	SLAMF1_F24
814709	cg25240707	-1.87855062806386e-07	SLAMF1_F24
814710	cg05135536	5.72000910660874e-07	SLAMF1_F24
814711	cg12090430	1.90297428504501e-06	SLAMF1_F24
814712	cg24618492	-5.21139483817609e-07	SLAMF1_F24
814713	cg02443428	2.53609077857731e-06	SLAMF1_F24
814714	cg06668300	3.37717252164117e-07	SLAMF1_F24
814715	cg00773239	5.4777504069628e-07	SLAMF1_F24
814716	cg17936155	-3.59982897287967e-07	SLAMF1_F24
814717	cg04705716	9.60517944359187e-09	SLAMF1_F24
814718	cg00256845	-7.08578124413298e-07	SLAMF1_F24
814719	cg23501360	1.98176745861305e-06	SLAMF1_F24
814720	cg27172557	1.10973626102419e-07	SLAMF1_F24
814721	cg13093111	-9.91987875286879e-06	SLAMF1_F24
814722	cg27504522	2.86631774535221e-07	SLAMF1_F24
814723	cg03234839	7.51277263371668e-06	SLAMF1_F24
814724	cg07710907	-4.28148480507121e-06	SLAMF1_F24
814725	cg09707140	-1.12479185878537e-06	SLAMF1_F24
814726	cg15469038	-1.12792332688722e-06	SLAMF1_F24
814727	cg09619309	1.65059644892448e-05	SLAMF1_F24
814728	cg23755461	-7.96872023867752e-07	SLAMF1_F24
814729	cg20812796	-4.36379370152584e-06	SLAMF1_F24
814730	cg03742808	6.36430895486275e-07	SLAMF1_F24
814731	cg27599304	-5.56896565086978e-07	SLAMF1_F24
814732	cg23898095	4.40345234982127e-07	SLAMF1_F24
814733	cg08427054	2.81024658063401e-06	SLAMF1_F24
814734	cg20233814	-6.3645243735969e-06	SLAMF1_F24
814735	cg05240712	6.07853585317027e-06	SLAMF1_F24
814736	cg06336271	-1.48935186477738e-07	SLAMF1_F24
814737	cg06185657	-1.68881091396803e-06	SLAMF1_F24
814738	cg00598195	-1.59307957030257e-06	SLAMF1_F24
814739	cg06282820	-5.59887569852848e-06	SLAMF1_F24
814740	cg24052866	1.35674397217937e-07	SLAMF1_F24
814741	cg12181730	-2.88610289407533e-06	SLAMF1_F24
814742	cg25372596	3.50875795857824e-06	SLAMF1_F24
814743	cg04823124	-2.08190608559266e-06	SLAMF1_F24
814744	cg18852414	-3.54138132416281e-06	SLAMF1_F24
814745	cg04582164	-1.03074586505454e-07	SLAMF1_F24
814746	cg17389874	-2.77220617069614e-06	SLAMF1_F24
814747	cg10989517	-2.12573714310559e-07	SLAMF1_F24
814748	cg07238657	1.13739249984305e-06	SLAMF1_F24
814749	cg26504668	-7.64085275091886e-06	SLAMF1_F24
814750	cg07851597	2.81285270696792e-06	SLAMF1_F24
814751	cg20544966	3.15514883202305e-06	SLAMF1_F24
814752	cg14896608	2.11577552446475e-07	SLAMF1_F24
814753	cg19567035	-1.47541017407903e-06	SLAMF1_F24
814754	cg14216539	-1.61853305012267e-06	SLAMF1_F24
814755	cg03217256	-9.52900644916525e-07	SLAMF1_F24
814756	cg05721374	-7.12348423322984e-06	SLAMF1_F24
814757	cg14658424	2.53409399004821e-06	SLAMF1_F24
814758	cg13912714	-9.33139157484872e-07	SLAMF1_F24
814759	cg21635230	-1.59111380187687e-06	SLAMF1_F24
814760	cg05657090	-5.36760049444779e-07	SLAMF1_F24
814761	cg04203824	2.10531815547352e-07	SLAMF1_F24
814762	cg01306662	-5.99223664568886e-07	SLAMF1_F24
814763	cg17889250	-2.16960017317569e-07	SLAMF1_F24
814764	cg04589062	3.21973424078226e-06	SLAMF1_F24
814765	cg16582255	-4.8456838832925e-06	SLAMF1_F24
814766	cg16961168	8.48871709221562e-07	SLAMF1_F24
814767	cg13473184	1.2030308930934e-06	SLAMF1_F24
814768	cg10626354	-6.84345888982339e-06	SLAMF1_F24
814769	cg16934073	8.52245383891469e-07	SLAMF1_F24
814770	cg26259271	-8.4039922052205e-06	SLAMF1_F24
814771	cg05595916	2.72332519410689e-06	SLAMF1_F24
814772	cg00810262	-3.1338056492588e-06	SLAMF1_F24
814773	cg07487715	-1.8745945284754e-06	SLAMF1_F24
814774	cg06664978	2.47026876141324e-06	SLAMF1_F24
814775	cg12191789	-3.68612212289904e-07	SLAMF1_F24
814776	cg16756827	4.11757783237845e-06	SLAMF1_F24
814777	cg24082339	-1.94374893888325e-06	SLAMF1_F24
814778	cg23259586	7.79642510521733e-07	SLAMF1_F24
814779	cg12421437	-2.00333806385871e-06	SLAMF1_F24
814780	cg03415158	4.08556476156411e-06	SLAMF1_F24
814781	cg20622019	2.18046303819767e-06	SLAMF1_F24
814782	cg21988041	-1.8444545550315e-07	SLAMF1_F24
814783	cg08446907	4.33241826045635e-06	SLAMF1_F24
814784	cg04271103	-9.82595786454526e-08	SLAMF1_F24
814785	cg00579859	-1.21627112569382e-06	SLAMF1_F24
814786	cg06140900	-2.56074600070774e-06	SLAMF1_F24
814787	cg06997545	-9.11668290030403e-08	SLAMF1_F24
814788	cg06741005	-8.18363009025691e-07	SLAMF1_F24
814789	cg02523263	8.00084947653259e-06	SLAMF1_F24
814790	cg14215095	-1.69795434673725e-06	SLAMF1_F24
814791	cg14434266	1.70201878727806e-06	SLAMF1_F24
814792	cg24745327	-4.15127125889397e-07	SLAMF1_F24
814793	cg07905442	-2.57877790106933e-07	SLAMF1_F24
814794	cg00819696	-1.38612837705225e-07	SLAMF1_F24
814795	cg06782779	1.38069980285934e-06	SLAMF1_F24
814796	cg12130225	-1.34146172002531e-06	SLAMF1_F24
814797	cg02630143	2.09807942506616e-06	SLAMF1_F24
814798	cg02415724	-2.89555163016142e-06	SLAMF1_F24
814799	cg11839682	-1.7877610863182e-06	SLAMF1_F24
814800	cg19278170	-4.6676264781803e-06	SLAMF1_F24
814801	cg22709609	3.25216984051599e-06	SLAMF1_F24
814802	cg24741767	2.3045510927464e-06	SLAMF1_F24
814803	cg25520393	-2.10354515814158e-06	SLAMF1_F24
814804	cg20769395	-5.29823015515041e-06	SLAMF1_F24
814805	cg24276431	-7.36543920696408e-06	SLAMF1_F24
814806	cg09289291	3.74327792920419e-07	SLAMF1_F24
814807	cg22213449	1.76200382911101e-06	SLAMF1_F24
814808	cg23994468	1.11495154619096e-06	SLAMF1_F24
814809	cg11215612	-4.21406879408368e-07	SLAMF1_F24
814810	cg17485531	7.13196234783563e-07	SLAMF1_F24
814811	cg23346069	3.16200278930868e-06	SLAMF1_F24
814812	cg15110664	2.52749992248626e-06	SLAMF1_F24
814813	cg20269554	2.26627147588593e-06	SLAMF1_F24
814814	cg27513510	2.25430658654817e-06	SLAMF1_F24
814815	cg06152354	2.88337499013751e-06	SLAMF1_F24
814816	cg09373597	1.26598416196253e-06	SLAMF1_F24
814817	cg24802184	1.43553877421321e-06	SLAMF1_F24
814818	cg18101414	-4.71462719893346e-06	SLAMF1_F24
814819	cg09430344	-9.0425032590559e-07	SLAMF1_F24
814820	cg02772159	3.4700226942052e-06	SLAMF1_F24
814821	cg00054741	-8.82717839107515e-07	SLAMF1_F24
814822	cg18387985	-2.24428934479313e-06	SLAMF1_F24
814823	cg13971892	-1.55792218268614e-07	SLAMF1_F24
814824	cg08429721	2.82272038058397e-07	SLAMF1_F24
814825	cg17533847	8.01009562136669e-08	SLAMF1_F24
814826	cg26349454	-4.18783564039525e-08	SLAMF1_F24
814827	cg13906078	-5.94212429329703e-06	SLAMF1_F24
814828	cg09358751	-3.60889186828706e-08	SLAMF1_F24
814829	cg03901549	3.10264491289833e-06	SLAMF1_F24
814830	cg19309549	1.56740889871687e-07	SLAMF1_F24
814831	cg07681728	-2.07578209440757e-07	SLAMF1_F24
814832	cg24231121	3.62836421572512e-06	SLAMF1_F24
814833	cg20819968	4.37536433149776e-07	SLAMF1_F24
814834	cg17600233	-9.53880825503685e-07	SLAMF1_F24
814835	cg07889504	-5.86561640314256e-08	SLAMF1_F24
814836	cg04519626	-3.30972691623714e-06	SLAMF1_F24
814837	cg09959975	-1.66994915792379e-06	SLAMF1_F24
814838	cg15720821	8.06850790588643e-07	SLAMF1_F24
814839	cg03028536	2.88342726036469e-06	SLAMF1_F24
814840	cg13734535	-9.89645298421226e-08	SLAMF1_F24
814841	cg24096002	-5.86330639688035e-06	SLAMF1_F24
814842	cg03618886	-1.74435558804487e-06	SLAMF1_F24
814843	cg13002945	-2.6778263937618e-06	SLAMF1_F24
814844	cg21894210	9.48663724478116e-06	SLAMF1_F24
814845	cg07873467	1.86131897564185e-06	SLAMF1_F24
814846	cg18689930	-1.28634192643076e-06	SLAMF1_F24
814847	cg14750144	8.71227316777083e-07	SLAMF1_F24
814848	cg26642258	-1.18932368314002e-06	SLAMF1_F24
814849	cg16479957	2.22188058558337e-07	SLAMF1_F24
814850	cg01018139	-3.668940606851e-06	SLAMF1_F24
814851	cg07237926	-2.11389130178548e-07	SLAMF1_F24
814852	cg20798824	-2.88722811307761e-07	SLAMF1_F24
814853	cg20240791	1.58204192325552e-06	SLAMF1_F24
814854	cg04021887	-2.4354804298047e-06	SLAMF1_F24
814855	cg05891765	9.15104281924402e-06	SLAMF1_F24
814856	cg00274428	-5.65593247316555e-06	SLAMF1_F24
814857	cg10737195	2.42643107673497e-07	SLAMF1_F24
814858	cg03427233	-1.15612034207267e-06	SLAMF1_F24
814859	cg09777637	1.25922379284815e-06	SLAMF1_F24
814860	cg13338391	6.29470450047531e-06	SLAMF1_F24
814861	cg18173531	-4.97213828550585e-07	SLAMF1_F24
814862	cg07805332	1.39937565161856e-06	SLAMF1_F24
814863	cg22572173	-1.38158728255318e-06	SLAMF1_F24
814864	cg26011633	4.17461676251479e-07	SLAMF1_F24
814865	cg24279419	1.86017951323294e-07	SLAMF1_F24
814866	cg08082374	7.0133635429805e-07	SLAMF1_F24
814867	cg06813806	-1.2432601069485e-06	SLAMF1_F24
814868	cg20359445	1.50773726227551e-06	SLAMF1_F24
814869	cg12010837	-3.06041135711587e-06	SLAMF1_F24
814870	cg07871357	-6.09068652612743e-06	SLAMF1_F24
814871	cg13409996	8.66467861507579e-07	SLAMF1_F24
814872	cg20675286	-3.69352450515548e-06	SLAMF1_F24
814873	cg13984746	-3.52880709645576e-06	SLAMF1_F24
814874	cg14396780	1.6827854828996e-06	SLAMF1_F24
814875	cg04352161	6.39360324206128e-06	SLAMF1_F24
814876	cg16897008	1.7354244865347e-06	SLAMF1_F24
814877	cg23060586	4.0691760532295e-07	SLAMF1_F24
814878	cg02443994	3.98148598262522e-06	SLAMF1_F24
814879	cg10947831	-1.79436442363437e-06	SLAMF1_F24
814880	cg06938601	7.28445119728841e-07	SLAMF1_F24
814881	cg01678176	-2.59382275242783e-07	SLAMF1_F24
814882	cg23882648	-1.3696598105331e-06	SLAMF1_F24
814883	cg10889319	-3.82607550185737e-06	SLAMF1_F24
814884	cg20228636	2.57769200129895e-05	SLAMF1_F24
814885	cg25213707	5.74459941038754e-06	SLAMF1_F24
814886	cg23765993	5.09973399711544e-07	SLAMF1_F24
814887	cg13369905	3.69429634081906e-06	SLAMF1_F24
814888	cg20549261	1.91558570541054e-07	SLAMF1_F24
814889	cg06168622	1.55149631874328e-06	SLAMF1_F24
814890	cg25866889	-1.67826778093795e-06	SLAMF1_F24
814891	cg26664455	-1.10138708649675e-07	SLAMF1_F24
814892	cg16436500	6.35928380603719e-07	SLAMF1_F24
814893	cg08998657	-4.42269887218898e-06	SLAMF1_F24
814894	cg20852154	5.62753877744217e-06	SLAMF1_F24
814895	cg15026768	1.64385810672428e-06	SLAMF1_F24
814896	cg01440078	-4.40359035687902e-07	SLAMF1_F24
814897	cg08088525	9.29180369724498e-07	SLAMF1_F24
814898	cg09273683	-8.13899145717685e-07	SLAMF1_F24
814899	cg00415748	-2.04583697203114e-06	SLAMF1_F24
814900	cg24326521	4.49906824785664e-06	SLAMF1_F24
814901	cg22462802	6.19303863266436e-07	SLAMF1_F24
814902	cg00515905	-1.34340718787122e-06	SLAMF1_F24
814903	cg03185855	-6.92800730058508e-06	SLAMF1_F24
814904	cg09503640	-2.30322144780037e-06	SLAMF1_F24
814905	cg04640242	1.29397869579006e-06	SLAMF1_F24
814906	cg01008422	9.66200014246649e-07	SLAMF1_F24
814907	cg15256743	-5.63002748176889e-08	SLAMF1_F24
814908	cg08146026	1.7942082328014e-06	SLAMF1_F24
814909	cg12428546	-4.87721638342682e-06	SLAMF1_F24
814910	cg09867343	-4.14520704594551e-06	SLAMF1_F24
814911	cg17355299	1.00855417111735e-05	SLAMF1_F24
814912	cg24932457	-1.95035337902207e-06	SLAMF1_F24
814913	cg03171282	-5.11804422093594e-06	SLAMF1_F24
814914	cg11933934	-2.48541485052036e-06	SLAMF1_F24
814915	cg10177394	3.89845632752582e-06	SLAMF1_F24
814916	cg13015950	-2.00719668722433e-06	SLAMF1_F24
814917	cg06459490	8.9489682372633e-08	SLAMF1_F24
814918	cg00625670	2.66947648687238e-06	SLAMF1_F24
814919	cg24974430	-5.60414702910286e-06	SLAMF1_F24
814920	cg06715885	-6.89569763607728e-06	SLAMF1_F24
814921	cg15326887	-6.24531844982447e-07	SLAMF1_F24
814922	cg08978750	8.39804712422251e-07	SLAMF1_F24
814923	cg20918463	-6.92474700742654e-08	SLAMF1_F24
814924	cg07398106	-2.70801000402083e-06	SLAMF1_F24
814925	cg07947220	-1.41798453170548e-07	SLAMF1_F24
814926	cg11153878	1.02628648311809e-06	SLAMF1_F24
814927	cg20936892	-3.4814850449788e-06	SLAMF1_F24
814928	cg13037791	2.09612506043454e-06	SLAMF1_F24
814929	cg16331281	-1.24661260306762e-06	SLAMF1_F24
814930	cg12751521	8.76890800257891e-06	SLAMF1_F24
814931	cg17031898	1.14826428977584e-06	SLAMF1_F24
814932	cg00025185	-2.9434958859218e-07	SLAMF1_F24
814933	cg14827411	-2.23114418673979e-06	SLAMF1_F24
814934	cg03027774	1.20981997257909e-06	SLAMF1_F24
814935	cg26873823	-1.62233731308348e-06	SLAMF1_F24
814936	cg03076972	-2.3524291386363e-06	SLAMF1_F24
814937	cg09255968	-7.37612151098439e-07	SLAMF1_F24
814938	cg00293331	-2.40329511911461e-06	SLAMF1_F24
814939	cg03732055	-1.6459176405345e-06	SLAMF1_F24
814940	cg07124919	-2.58227354186399e-06	SLAMF1_F24
814941	cg07271809	-1.12076214568792e-06	SLAMF1_F24
814942	cg19790568	6.72976305297709e-08	SLAMF1_F24
814943	cg20690774	2.60309709091262e-07	SLAMF1_F24
814944	cg06451900	8.25577665786521e-06	SLAMF1_F24
814945	cg14090389	4.42616690246773e-06	SLAMF1_F24
814946	cg22792938	1.52773694449595e-07	SLAMF1_F24
814947	cg14960238	-4.2427754767666e-06	SLAMF1_F24
814948	cg00550231	1.99986423072749e-06	SLAMF1_F24
814949	cg16290299	1.61307245581183e-06	SLAMF1_F24
814950	cg10579624	-3.89408093281354e-06	SLAMF1_F24
814951	cg02334771	-2.11931009738319e-07	SLAMF1_F24
814952	cg05377998	-1.89353948921777e-06	SLAMF1_F24
814953	cg13942604	-8.99420036856401e-07	SLAMF1_F24
814954	cg20652030	-3.18496975065862e-06	SLAMF1_F24
814955	cg14620184	-4.59492937727928e-06	SLAMF1_F24
814956	cg09222507	1.2208665656312e-06	SLAMF1_F24
814957	cg14160592	-1.26196288532258e-06	SLAMF1_F24
814958	cg27191081	7.79381651852838e-06	SLAMF1_F24
814959	cg25837793	-9.72833154742593e-07	SLAMF1_F24
814960	cg16558925	1.88656266131285e-06	SLAMF1_F24
814961	cg19660959	8.69274822492112e-07	SLAMF1_F24
814962	cg11368420	1.97055076808261e-06	SLAMF1_F24
814963	cg21361824	2.98663275893349e-07	SLAMF1_F24
814964	cg25997061	9.45178490595007e-07	SLAMF1_F24
814965	cg02067414	1.07411071553999e-05	SLAMF1_F24
814966	cg17061206	-3.38055399286399e-06	SLAMF1_F24
814967	cg14444812	8.70050449978357e-08	SLAMF1_F24
814968	cg14326263	3.66500804190235e-06	SLAMF1_F24
814969	cg03537032	3.98156268812982e-06	SLAMF1_F24
814970	cg01441738	4.54243826914352e-06	SLAMF1_F24
814971	cg04659537	2.93606978358482e-06	SLAMF1_F24
814972	cg13155387	1.25206142505287e-06	SLAMF1_F24
814973	cg10665199	-2.37263941307998e-07	SLAMF1_F24
814974	cg14095438	1.20212809447649e-06	SLAMF1_F24
814975	cg17438468	-2.0446610232574e-06	SLAMF1_F24
814976	cg20629563	-7.6115882644032e-07	SLAMF1_F24
814977	cg25279453	6.7683175140158e-07	SLAMF1_F24
814978	cg17224613	4.21330356240613e-06	SLAMF1_F24
814979	cg12892997	1.66912709057977e-06	SLAMF1_F24
814980	cg09411739	7.9149545756924e-07	SLAMF1_F24
814981	cg00984196	6.61832120189232e-06	SLAMF1_F24
814982	cg19079253	7.07332694045297e-06	SLAMF1_F24
814983	cg12832687	3.89480634628131e-07	SLAMF1_F24
814984	cg08414819	-1.09383241827515e-06	SLAMF1_F24
814985	cg20017295	9.88698790160753e-07	SLAMF1_F24
814986	cg07081245	-3.80563227410252e-06	SLAMF1_F24
814987	cg20739918	-3.36017879070356e-08	SLAMF1_F24
814988	cg04609773	9.1581517439922e-06	SLAMF1_F24
814989	cg14347424	1.74917940617046e-06	SLAMF1_F24
814990	cg06001524	-3.37750692741407e-06	SLAMF1_F24
814991	cg12749280	2.59362810163296e-06	SLAMF1_F24
814992	cg11003780	-1.30295967069446e-07	SLAMF1_F24
814993	cg08951607	-2.20243159659432e-08	SLAMF1_F24
814994	cg17687003	6.07417600830058e-07	SLAMF1_F24
814995	cg24020222	3.11986022420629e-06	SLAMF1_F24
814996	cg25194735	7.32117358967445e-06	SLAMF1_F24
814997	cg12230243	2.34339927358863e-06	SLAMF1_F24
814998	cg02664479	8.42024241316345e-06	SLAMF1_F24
814999	cg05689826	-6.83620967941901e-07	SLAMF1_F24
815000	cg06598290	-2.69708510149679e-06	SLAMF1_F24
815001	cg21707106	2.98749259997657e-06	SLAMF1_F24
815002	cg07998288	9.49125212650603e-07	SLAMF1_F24
815003	cg24080274	-4.25015365371623e-07	SLAMF1_F24
815004	cg01151921	4.82044986160311e-06	SLAMF1_F24
815005	cg03986620	-1.14053720084038e-06	SLAMF1_F24
815006	cg01428849	-4.31422259621731e-06	SLAMF1_F24
815007	ch.14.25380211R	3.24515578103264e-07	SLAMF1_F24
815008	cg27281285	1.21602655938391e-06	SLAMF1_F24
815009	cg12937391	-1.73049669884984e-06	SLAMF1_F24
815010	cg10971549	3.63367320268082e-06	SLAMF1_F24
815011	cg13820475	-6.59222665508988e-07	SLAMF1_F24
815012	cg23224619	9.38411391528472e-06	SLAMF1_F24
815013	cg06676511	-5.55334256533889e-06	SLAMF1_F24
815014	cg17603871	6.71714920509036e-07	SLAMF1_F24
815015	cg05270710	1.78488807163523e-06	SLAMF1_F24
815016	cg05849566	-1.74934007184157e-06	SLAMF1_F24
815017	cg12346967	3.15452011461205e-06	SLAMF1_F24
815018	cg23908304	3.11963691722761e-06	SLAMF1_F24
815019	cg03795181	6.88254132712999e-06	SLAMF1_F24
815020	cg20728871	-2.0962924615143e-06	SLAMF1_F24
815021	cg23221651	-4.41591671299699e-06	SLAMF1_F24
815022	cg06178950	4.62789165626781e-07	SLAMF1_F24
815023	cg06820104	-3.07799130319002e-07	SLAMF1_F24
815024	cg15097530	1.79959047498813e-06	SLAMF1_F24
815025	cg08094809	-2.27049069933258e-06	SLAMF1_F24
815026	cg04192593	3.16706791230083e-06	SLAMF1_F24
815027	cg20760676	7.91666912057794e-07	SLAMF1_F24
815028	cg23223550	2.35659511007109e-06	SLAMF1_F24
815029	cg14633020	-8.74699832976624e-07	SLAMF1_F24
815030	cg20198768	-3.76346823693413e-06	SLAMF1_F24
815031	cg19767548	6.16374769473992e-06	SLAMF1_F24
815032	cg11656874	-2.63222338234592e-07	SLAMF1_F24
815033	cg07799967	1.09339027123409e-06	SLAMF1_F24
815034	cg05859264	-4.35408812650099e-06	SLAMF1_F24
815035	cg17566366	-5.10686325446032e-08	SLAMF1_F24
815036	cg07906724	7.80381794794792e-07	SLAMF1_F24
815037	cg09531682	1.70527417327571e-06	SLAMF1_F24
815038	cg02987778	-4.21065574376932e-06	SLAMF1_F24
815039	cg20116220	-1.22989664203801e-06	SLAMF1_F24
815040	cg09734418	-6.05958716413713e-06	SLAMF1_F24
815041	cg13731588	1.3062188982035e-08	SLAMF1_F24
815042	cg22006060	-6.94067531500688e-07	SLAMF1_F24
815043	cg27005259	1.53792785009602e-07	SLAMF1_F24
815044	cg12517471	-3.52391653560721e-06	SLAMF1_F24
815045	cg22142329	-1.06817533701146e-06	SLAMF1_F24
815046	cg18431572	6.89420766304995e-06	SLAMF1_F24
815047	cg14705079	8.23324948652085e-07	SLAMF1_F24
815048	cg03556576	-1.25918140795852e-06	SLAMF1_F24
815049	cg25940356	5.08367648984039e-06	SLAMF1_F24
815050	cg03757653	-1.87628727107346e-06	SLAMF1_F24
815051	cg01402631	-2.90944024041404e-06	SLAMF1_F24
815052	cg06415262	-2.02427306697704e-07	SLAMF1_F24
815053	cg24903094	3.60515032875488e-06	SLAMF1_F24
815054	cg16823108	2.52118776243595e-06	SLAMF1_F24
815055	cg05759046	2.61412495906395e-06	SLAMF1_F24
815056	cg21218604	1.92727704024625e-06	SLAMF1_F24
815057	cg16093876	1.45779975315839e-06	SLAMF1_F24
815058	cg09236951	-3.20975762540033e-06	SLAMF1_F24
815059	cg20603480	5.04505304781525e-08	SLAMF1_F24
815060	cg19288362	-1.99550175142114e-07	SLAMF1_F24
815061	cg20898616	3.29028137250235e-08	SLAMF1_F24
815062	cg11451266	2.93900585201389e-07	SLAMF1_F24
815063	cg08583841	-1.00476193527132e-07	SLAMF1_F24
815064	cg21327469	2.6943312501109e-06	SLAMF1_F24
815065	cg12908802	-9.55262575491106e-08	SLAMF1_F24
815066	cg12573002	3.3742640125462e-07	SLAMF1_F24
815067	cg23626387	2.65563704217865e-07	SLAMF1_F24
815068	cg12594600	8.59210662176966e-07	SLAMF1_F24
815069	cg07461338	-8.59602734346796e-06	SLAMF1_F24
815070	cg25777214	1.17854030220569e-06	SLAMF1_F24
815071	cg25868325	-2.27836057403523e-06	SLAMF1_F24
815072	cg02894895	4.86762896951833e-06	SLAMF1_F24
815073	cg01283917	3.56543284472154e-07	SLAMF1_F24
815074	cg04064644	2.89847039481122e-06	SLAMF1_F24
815075	cg15962267	-7.21165291459078e-06	SLAMF1_F24
815076	cg23223044	-3.53034356789878e-06	SLAMF1_F24
815077	cg16980761	-2.20456618122117e-06	SLAMF1_F24
815078	cg18571726	2.83142089824028e-06	SLAMF1_F24
815079	cg13736931	2.8672495046799e-07	SLAMF1_F24
815080	cg13846787	1.12984023678516e-05	SLAMF1_F24
815081	cg03627442	5.775368625106e-06	SLAMF1_F24
815082	cg16222184	6.80595992348108e-06	SLAMF1_F24
815083	cg15150659	-5.46199869368041e-06	SLAMF1_F24
815084	cg03135081	3.34920557863359e-06	SLAMF1_F24
815085	cg09991633	-3.15685749650362e-06	SLAMF1_F24
815086	cg02914419	6.35912634125132e-07	SLAMF1_F24
815087	cg11595918	-8.04136179997971e-06	SLAMF1_F24
815088	cg22251685	-2.97317444253808e-07	SLAMF1_F24
815089	cg17954486	1.10349202435093e-06	SLAMF1_F24
815090	cg00945107	2.15472129470701e-06	SLAMF1_F24
815091	cg11710256	2.78450691921004e-06	SLAMF1_F24
815092	cg24155739	-8.17913053108675e-06	SLAMF1_F24
815093	cg16928393	5.48725682972912e-06	SLAMF1_F24
815094	cg23765831	-1.16173445895629e-05	SLAMF1_F24
815095	cg06183123	5.00327787942195e-08	SLAMF1_F24
815096	cg08598861	4.03056885307049e-06	SLAMF1_F24
815097	cg20157339	-1.84109807917723e-06	SLAMF1_F24
815098	cg16672659	-2.61688785436989e-07	SLAMF1_F24
815099	cg23686556	3.87683022915136e-06	SLAMF1_F24
815100	cg19209976	5.3421681650901e-07	SLAMF1_F24
815101	cg00165647	-2.48571162546242e-06	SLAMF1_F24
815102	cg25991744	3.64144211305773e-06	SLAMF1_F24
815103	cg18210672	5.23058338558858e-06	SLAMF1_F24
815104	cg04023982	8.92861302640768e-06	SLAMF1_F24
815105	cg12489934	-1.06317377218541e-06	SLAMF1_F24
815106	cg07397772	-1.21995374508453e-06	SLAMF1_F24
815107	cg21452698	7.89425208237891e-07	SLAMF1_F24
815108	cg09980058	3.23521387571228e-06	SLAMF1_F24
815109	cg10143060	6.78970997877802e-07	SLAMF1_F24
815110	cg16132033	-2.93319310923274e-06	SLAMF1_F24
815111	cg17934277	5.71557605664977e-06	SLAMF1_F24
815112	cg01462346	-3.4952235681203e-06	SLAMF1_F24
815113	cg09761067	1.65664306871502e-07	SLAMF1_F24
815114	cg03924287	2.16794205411911e-06	SLAMF1_F24
815115	cg04713272	1.46589230374135e-06	SLAMF1_F24
815116	cg10750595	4.27248056993852e-07	SLAMF1_F24
815117	cg14406501	2.16116710138235e-06	SLAMF1_F24
815118	cg02045894	1.38030368131264e-07	SLAMF1_F24
815119	cg03549931	2.57427736426638e-06	SLAMF1_F24
815120	cg03227958	-2.6993914738995e-06	SLAMF1_F24
815121	cg06815112	9.35851262507704e-07	SLAMF1_F24
815122	cg02329386	1.83811450388419e-06	SLAMF1_F24
815123	cg08495468	-2.33140496994858e-06	SLAMF1_F24
815124	cg20667822	-2.80532831469139e-06	SLAMF1_F24
815125	cg25214347	-7.79726334668281e-07	SLAMF1_F24
815126	cg21736905	-6.1925840632548e-07	SLAMF1_F24
815127	cg12677359	-4.18538311717887e-08	SLAMF1_F24
815128	cg06985259	-2.56754602044183e-06	SLAMF1_F24
815129	cg26527655	-3.83947919004276e-06	SLAMF1_F24
815130	cg12657297	-9.65072815827187e-07	SLAMF1_F24
815131	cg15201466	-1.7972261031634e-06	SLAMF1_F24
815132	cg03272103	7.63155785921274e-06	SLAMF1_F24
815133	cg25561904	-3.91294293306711e-06	SLAMF1_F24
815134	cg05484978	-9.02158858143574e-07	SLAMF1_F24
815135	cg09301150	1.99947602154266e-08	SLAMF1_F24
815136	cg16150571	2.96804311102378e-07	SLAMF1_F24
815137	cg11839815	-2.15653838742409e-06	SLAMF1_F24
815138	cg04982834	-4.47259216396062e-06	SLAMF1_F24
815139	cg13827782	-3.64270061676696e-07	SLAMF1_F24
815140	cg19641813	7.93961399769317e-06	SLAMF1_F24
815141	cg24939068	-2.30149259185434e-06	SLAMF1_F24
815142	cg17784050	-1.49813284665458e-06	SLAMF1_F24
815143	cg18532796	2.52972596916712e-06	SLAMF1_F24
815144	cg13588087	-1.76671949543017e-06	SLAMF1_F24
815145	cg22219450	4.40516812834597e-06	SLAMF1_F24
815146	cg09865698	-7.31522835431656e-06	SLAMF1_F24
815147	cg23249140	-3.85735050995031e-06	SLAMF1_F24
815148	cg10023993	-1.22408672876065e-06	SLAMF1_F24
815149	cg03511031	6.21958911140997e-06	SLAMF1_F24
815150	cg23453534	-4.92202027311408e-07	SLAMF1_F24
815151	cg26324506	-1.06213875566492e-05	SLAMF1_F24
815152	cg22510943	-7.78166138909308e-07	SLAMF1_F24
815153	cg10994793	-3.51045119423217e-06	SLAMF1_F24
815154	cg09688928	2.79589732293086e-06	SLAMF1_F24
815155	cg07481538	5.97869105242592e-07	SLAMF1_F24
815156	cg11230822	-9.57479622220016e-07	SLAMF1_F24
815157	cg00547269	-1.10237391023761e-06	SLAMF1_F24
815158	cg03674485	3.80710987805683e-06	SLAMF1_F24
815159	cg09825080	-5.63685714367658e-06	SLAMF1_F24
815160	cg03322971	7.01294164366388e-08	SLAMF1_F24
815161	cg17296588	-1.55711387477055e-06	SLAMF1_F24
815162	cg03735334	1.39432773046401e-06	SLAMF1_F24
815163	cg02013762	-8.03113499803108e-06	SLAMF1_F24
815164	cg22251684	-3.77221857696549e-06	SLAMF1_F24
815165	cg09214323	1.30186933147726e-06	SLAMF1_F24
815166	cg21562812	-9.72855769201761e-07	SLAMF1_F24
815167	cg23703396	2.6433117046343e-06	SLAMF1_F24
815168	cg17342064	-2.15135523128476e-07	SLAMF1_F24
815169	cg17286036	2.55093908661145e-07	SLAMF1_F24
815170	cg03571121	4.45430527847132e-06	SLAMF1_F24
815171	cg13473179	-1.22895964886773e-07	SLAMF1_F24
815172	cg09178669	-8.56821771587025e-07	SLAMF1_F24
815173	cg11002907	4.29988123006386e-08	SLAMF1_F24
815174	cg14670406	-4.41768665826825e-07	SLAMF1_F24
815175	cg00862394	6.78157601737098e-07	SLAMF1_F24
815176	cg10835034	3.7147581508325e-06	SLAMF1_F24
815177	cg17208425	6.45818338613296e-07	SLAMF1_F24
815178	cg10637435	6.59018907703739e-06	SLAMF1_F24
815179	cg21141980	3.15565058936775e-06	SLAMF1_F24
815180	cg06042453	-3.73992317968758e-06	SLAMF1_F24
815181	cg13350783	-9.35040502755273e-06	SLAMF1_F24
815182	cg22113063	-4.7321114915459e-07	SLAMF1_F24
815183	cg15839725	4.17666081799312e-07	SLAMF1_F24
815184	cg23986145	1.37561191877579e-06	SLAMF1_F24
815185	cg07531182	-3.93215448001903e-06	SLAMF1_F24
815186	cg01389964	1.93756427749285e-06	SLAMF1_F24
815187	cg17891495	8.02774292136206e-07	SLAMF1_F24
815188	cg26427308	-5.11888497981879e-06	SLAMF1_F24
815189	cg11840168	-1.25237187870676e-08	SLAMF1_F24
815190	cg18198143	-2.41109953022037e-06	SLAMF1_F24
815191	cg26596712	9.82401697855931e-07	SLAMF1_F24
815192	cg09331106	-2.42286870695127e-06	SLAMF1_F24
815193	cg10413467	-3.77290094854024e-06	SLAMF1_F24
815194	cg15234003	4.64323481148055e-06	SLAMF1_F24
815195	cg13837747	-4.98486565578389e-07	SLAMF1_F24
815196	cg09598327	2.23389971838044e-06	SLAMF1_F24
815197	cg08474716	-2.10589694575866e-06	SLAMF1_F24
815198	cg06791328	-5.92647790467262e-07	SLAMF1_F24
815199	cg11934012	9.28063327827676e-06	SLAMF1_F24
815200	cg20259210	7.68450166120453e-06	SLAMF1_F24
815201	cg26624097	3.19702894642382e-06	SLAMF1_F24
815202	cg19844694	2.08588780878786e-07	SLAMF1_F24
815203	cg22151504	6.19553796963906e-07	SLAMF1_F24
815204	cg09425851	-1.40615951522842e-06	SLAMF1_F24
815205	cg15269586	-2.30313268138313e-06	SLAMF1_F24
815206	cg27545609	5.36305527029107e-07	SLAMF1_F24
815207	cg16705434	-9.79669619275884e-07	SLAMF1_F24
815208	cg15654626	-2.85453464625893e-07	SLAMF1_F24
815209	cg06554222	-1.24464107634817e-05	SLAMF1_F24
815210	cg15154047	5.3514246619715e-06	SLAMF1_F24
815211	cg26546105	2.67901921318294e-07	SLAMF1_F24
815212	cg14275738	1.62045382175647e-07	SLAMF1_F24
815213	cg14343266	1.36606855645873e-07	SLAMF1_F24
815214	cg16766623	4.22135390844001e-07	SLAMF1_F24
815215	cg04350382	-1.95139742393658e-06	SLAMF1_F24
815216	cg22264307	-4.90900082979053e-06	SLAMF1_F24
815217	cg27545451	4.56919896528329e-06	SLAMF1_F24
815218	cg12445693	-4.6245562933375e-06	SLAMF1_F24
815219	cg06211272	7.29897179948168e-07	SLAMF1_F24
815220	cg12979590	5.43228594301344e-07	SLAMF1_F24
815221	cg03263502	-1.16643958266109e-06	SLAMF1_F24
815222	cg20658797	5.65544766206502e-08	SLAMF1_F24
815223	cg01121182	7.9006177245078e-07	SLAMF1_F24
815224	cg13918802	4.99102982728866e-06	SLAMF1_F24
815225	cg21657040	6.86318611791646e-06	SLAMF1_F24
815226	cg12913887	8.44720746435739e-06	SLAMF1_F24
815227	cg20930487	1.86873558885912e-07	SLAMF1_F24
815228	cg09213389	4.38831520460997e-08	SLAMF1_F24
815229	cg00451610	-2.20251398029939e-06	SLAMF1_F24
815230	cg02519897	8.51387181667716e-07	SLAMF1_F24
815231	cg02999798	5.77405171928365e-06	SLAMF1_F24
815232	cg05450805	6.26634226372796e-07	SLAMF1_F24
815233	cg16977523	-1.40904174935124e-06	SLAMF1_F24
815234	cg12998744	2.14604115225246e-07	SLAMF1_F24
815235	cg07007717	3.92634682101484e-06	SLAMF1_F24
815236	cg16487297	2.46181344509963e-06	SLAMF1_F24
815237	cg05325313	2.44409079574587e-06	SLAMF1_F24
815238	cg16021498	-2.75212319220599e-06	SLAMF1_F24
815239	cg14510688	3.52384117137139e-06	SLAMF1_F24
815240	cg23633010	-8.04624986868112e-07	SLAMF1_F24
815241	cg22181527	-1.19645467667735e-06	SLAMF1_F24
815242	cg23429240	1.82488463482921e-07	SLAMF1_F24
815243	cg11340941	1.049526227712e-06	SLAMF1_F24
815244	cg08013206	-3.86901176705608e-06	SLAMF1_F24
815245	cg22180298	5.25179574818818e-06	SLAMF1_F24
815246	cg03817476	4.05643320633606e-07	SLAMF1_F24
815247	cg11714972	2.70784401007698e-07	SLAMF1_F24
815248	cg00419061	-3.98490671679053e-06	SLAMF1_F24
815249	cg25946758	2.21245068388194e-06	SLAMF1_F24
815250	cg02353065	-1.10157297861813e-06	SLAMF1_F24
815251	cg00706683	-3.44316340152529e-07	SLAMF1_F24
815252	cg03917916	-5.48608451018752e-07	SLAMF1_F24
815253	cg14333179	7.99332581842812e-07	SLAMF1_F24
815254	cg19387862	-1.9078283732709e-06	SLAMF1_F24
815255	cg06179465	-2.19787497255483e-06	SLAMF1_F24
815256	cg24950894	-6.35807281961794e-07	SLAMF1_F24
815257	cg14230939	2.00536354113749e-07	SLAMF1_F24
815258	cg25240561	-6.28433749195008e-07	SLAMF1_F24
815259	cg02885583	8.48947064491953e-07	SLAMF1_F24
815260	cg04038047	-1.64935909042656e-07	SLAMF1_F24
815261	cg15794856	7.74460534477881e-06	SLAMF1_F24
815262	cg14963000	4.720358581109e-08	SLAMF1_F24
815263	cg19445690	4.17978940687542e-06	SLAMF1_F24
815264	cg10778619	3.08077407625382e-07	SLAMF1_F24
815265	cg03383670	1.59347146555877e-06	SLAMF1_F24
815266	cg10503867	-6.55309616682268e-07	SLAMF1_F24
815267	cg00453111	-1.50621142155812e-07	SLAMF1_F24
815268	cg00080068	6.85867130633614e-07	SLAMF1_F24
815269	cg08800906	1.38397125099844e-07	SLAMF1_F24
815270	cg02906557	1.86312801697078e-08	SLAMF1_F24
815271	cg15366353	6.13673692695934e-06	SLAMF1_F24
815272	cg02058715	7.9005799115601e-07	SLAMF1_F24
815273	cg23348010	-2.0585356632626e-07	SLAMF1_F24
815274	cg16282684	-2.32484355915935e-07	SLAMF1_F24
815275	cg21985352	-3.47486331075419e-07	SLAMF1_F24
815276	cg23245291	1.70427079045e-06	SLAMF1_F24
815277	cg01742810	-1.04465593117753e-06	SLAMF1_F24
815278	cg06540311	2.56654050012016e-06	SLAMF1_F24
815279	cg07536498	5.16830926915599e-06	SLAMF1_F24
815280	cg23888340	2.39730247877042e-06	SLAMF1_F24
815281	cg27312603	3.31857778234862e-07	SLAMF1_F24
815282	cg11028091	-6.90873653866111e-07	SLAMF1_F24
815283	cg25397280	-4.83328375179349e-07	SLAMF1_F24
815284	cg13373406	4.18450674536863e-07	SLAMF1_F24
815285	cg09225424	-5.88286905333575e-08	SLAMF1_F24
815286	cg08947058	4.08553080279477e-06	SLAMF1_F24
815287	cg21221873	-2.61402482593728e-06	SLAMF1_F24
815288	cg15310518	1.74235374324757e-06	SLAMF1_F24
815289	cg20589120	-4.32548519396887e-07	SLAMF1_F24
815290	cg02259760	-2.03729046044279e-06	SLAMF1_F24
815291	cg12460598	6.49366061696401e-06	SLAMF1_F24
815292	cg15660446	1.36619813728363e-08	SLAMF1_F24
815293	cg17480291	7.81376708751335e-07	SLAMF1_F24
815294	cg13900719	-6.65191013181476e-06	SLAMF1_F24
815295	cg00207855	-1.17679866221109e-06	SLAMF1_F24
815296	cg08892455	-6.56290315596079e-06	SLAMF1_F24
815297	cg12512337	-2.28866338632456e-06	SLAMF1_F24
815298	cg05169077	1.20019700438797e-06	SLAMF1_F24
815299	cg18490211	2.17462774034667e-06	SLAMF1_F24
815300	cg07967667	2.74442638772117e-06	SLAMF1_F24
815301	cg13493526	1.5184271089433e-05	SLAMF1_F24
815302	cg18614510	1.38025220548379e-06	SLAMF1_F24
815303	cg25499131	-7.84220813168378e-06	SLAMF1_F24
815304	cg06566034	2.28145410773094e-06	SLAMF1_F24
815305	cg19009051	1.30079319506873e-06	SLAMF1_F24
815306	cg04327247	-1.33269084137525e-06	SLAMF1_F24
815307	cg09287591	5.64104844730267e-06	SLAMF1_F24
815308	cg05309179	1.72548309698081e-07	SLAMF1_F24
815309	cg07742976	-4.35514444206781e-06	SLAMF1_F24
815310	cg09068039	2.94938957561623e-06	SLAMF1_F24
815311	cg21761232	-2.92077180439069e-07	SLAMF1_F24
815312	cg05697751	-3.52391466281536e-07	SLAMF1_F24
815313	cg18304186	2.43605092547826e-06	SLAMF1_F24
815314	cg22550330	-1.4549570263662e-07	SLAMF1_F24
815315	cg00268744	-6.8666061414751e-07	SLAMF1_F24
815316	cg07564933	-9.95364662484599e-06	SLAMF1_F24
815317	cg00242039	-2.39959307719615e-06	SLAMF1_F24
815318	cg01016191	6.71226184973162e-06	SLAMF1_F24
815319	cg20791564	-1.89093044978194e-06	SLAMF1_F24
815320	cg23424914	7.4564142445653e-06	SLAMF1_F24
815321	cg11169569	-7.31738444350283e-07	SLAMF1_F24
815322	cg20276743	5.01295487774826e-07	SLAMF1_F24
815323	cg08651187	5.03800318027038e-07	SLAMF1_F24
815324	cg23473756	3.16003360549195e-07	SLAMF1_F24
815325	cg08615694	2.77329865656056e-06	SLAMF1_F24
815326	cg19175381	7.09174076708542e-08	SLAMF1_F24
815327	cg11125104	1.9459841404555e-06	SLAMF1_F24
815328	cg24504442	-3.86046081342948e-08	SLAMF1_F24
815329	cg15541987	5.41532353382362e-06	SLAMF1_F24
815330	cg08386867	2.47749223514858e-06	SLAMF1_F24
815331	cg10390047	6.85853820176474e-06	SLAMF1_F24
815332	cg04556412	-4.28516848483467e-06	SLAMF1_F24
815333	cg11005982	1.35158117396187e-06	SLAMF1_F24
815334	cg01684395	5.36044084398089e-06	SLAMF1_F24
815335	cg16043230	-8.15477774157082e-07	SLAMF1_F24
815336	cg17675639	-6.28020063650812e-08	SLAMF1_F24
815337	cg01246836	-1.94961698246284e-06	SLAMF1_F24
815338	cg09605634	7.22349854780233e-07	SLAMF1_F24
815339	cg02630122	9.46258678034048e-07	SLAMF1_F24
815340	cg15251562	9.72756588383064e-07	SLAMF1_F24
815341	cg25249717	8.84262255694013e-07	SLAMF1_F24
815342	cg09314280	5.2784948700837e-06	SLAMF1_F24
815343	cg21789112	1.49252495575462e-06	SLAMF1_F24
815344	cg10145196	-1.86053790217113e-06	SLAMF1_F24
815345	cg10499493	-1.05560226970468e-06	SLAMF1_F24
815346	cg22684897	5.1950139928617e-08	SLAMF1_F24
815347	cg19929142	-3.87043448501837e-06	SLAMF1_F24
815348	cg03452895	1.2224771836165e-06	SLAMF1_F24
815349	cg00234248	-3.90248813802192e-06	SLAMF1_F24
815350	cg21427990	2.74923176648142e-06	SLAMF1_F24
815351	cg05088098	-3.69564967835593e-07	SLAMF1_F24
815352	cg19099796	4.65402537717745e-08	SLAMF1_F24
815353	cg08098420	-5.29549951962846e-06	SLAMF1_F24
815354	cg08917230	-1.60141694178489e-06	SLAMF1_F24
815355	cg07896984	-4.29371650956852e-06	SLAMF1_F24
815356	cg22973974	-5.7514872913035e-07	SLAMF1_F24
815357	cg14832490	-2.72637271446753e-06	SLAMF1_F24
815358	cg03360030	2.53090088119529e-06	SLAMF1_F24
815359	cg01742261	2.35383496126495e-06	SLAMF1_F24
815360	cg04841837	3.24255182881547e-07	SLAMF1_F24
815361	cg06226630	4.96201440843685e-07	SLAMF1_F24
815362	cg26732808	2.88640203967794e-06	SLAMF1_F24
815363	cg25132810	6.71819668920584e-07	SLAMF1_F24
815364	cg17101285	-1.75660713452554e-06	SLAMF1_F24
815365	cg25257810	-1.23602942875436e-06	SLAMF1_F24
815366	cg03158570	4.08185923579443e-07	SLAMF1_F24
815367	cg17080138	2.78479841434122e-07	SLAMF1_F24
815368	cg19405695	2.81223087459572e-08	SLAMF1_F24
815369	cg18546840	2.91799800748404e-06	SLAMF1_F24
815370	cg03634105	8.0667326031753e-06	SLAMF1_F24
815371	cg24456421	-4.80278069338737e-06	SLAMF1_F24
815372	cg21396804	-2.34294174018318e-06	SLAMF1_F24
815373	cg03963200	6.81939135019846e-06	SLAMF1_F24
815374	cg11087660	2.29558002264454e-06	SLAMF1_F24
815375	cg05089464	7.89625642674932e-06	SLAMF1_F24
815376	cg14935790	-3.1082271454328e-06	SLAMF1_F24
815377	cg06391165	5.94556553751882e-07	SLAMF1_F24
815378	cg02335441	-1.25959648827755e-06	SLAMF1_F24
815379	cg15584486	-4.64057266804234e-06	SLAMF1_F24
815380	cg06029905	2.1360892823844e-06	SLAMF1_F24
815381	cg08859215	-4.99495683915603e-06	SLAMF1_F24
815382	cg12062175	3.69121070293576e-06	SLAMF1_F24
815383	cg04789365	9.83763907073211e-07	SLAMF1_F24
815384	cg19139148	4.88817628645436e-06	SLAMF1_F24
815385	cg27320666	3.92826122364698e-06	SLAMF1_F24
815386	cg18872783	4.2408122980453e-06	SLAMF1_F24
815387	cg16705281	7.60767509175772e-06	SLAMF1_F24
815388	cg10432360	-3.12301959903788e-07	SLAMF1_F24
815389	cg07685606	-8.17246897316847e-07	SLAMF1_F24
815390	cg15647478	1.94533759678039e-06	SLAMF1_F24
815391	cg22335954	-5.73665989561299e-06	SLAMF1_F24
815392	cg05871208	-3.12715524257736e-07	SLAMF1_F24
815393	cg17120171	-1.0023366122768e-05	SLAMF1_F24
815394	cg01284048	-2.23306256857898e-07	SLAMF1_F24
815395	cg11303701	-9.70894473275181e-07	SLAMF1_F24
815396	cg07620992	9.81679782634982e-08	SLAMF1_F24
815397	cg17885063	2.80942957108132e-06	SLAMF1_F24
815398	cg09253412	2.53848044933084e-06	SLAMF1_F24
815399	cg27406433	-4.11259046380766e-07	SLAMF1_F24
815400	cg03749900	-6.27928658364767e-07	SLAMF1_F24
815401	cg10954174	2.35968732023418e-06	SLAMF1_F24
815402	cg11601133	-1.69817155359561e-06	SLAMF1_F24
815403	cg21832142	-5.56904195711687e-06	SLAMF1_F24
815404	cg27441872	-4.2025249155061e-06	SLAMF1_F24
815405	cg09447262	1.63571771023954e-06	SLAMF1_F24
815406	cg20227714	-8.96968009755298e-07	SLAMF1_F24
815407	cg22100194	-1.14818459982442e-07	SLAMF1_F24
815408	cg13734282	3.61094327006036e-06	SLAMF1_F24
815409	cg08301503	-4.17449067158798e-06	SLAMF1_F24
815410	cg06875621	-2.03020436368749e-06	SLAMF1_F24
815411	cg02863842	-7.59809348419642e-07	SLAMF1_F24
815412	cg25751922	-2.84072275764928e-06	SLAMF1_F24
815413	cg22696252	5.73646731525566e-07	SLAMF1_F24
815414	cg12441066	1.38873152759311e-06	SLAMF1_F24
815415	cg17200702	-2.62310705413999e-06	SLAMF1_F24
815416	cg13013143	8.93290996113261e-08	SLAMF1_F24
815417	cg00422267	1.11258588929579e-06	SLAMF1_F24
815418	cg07595197	-3.45090270922443e-06	SLAMF1_F24
815419	cg10130628	6.59580158299493e-06	SLAMF1_F24
815420	cg04466438	-7.00218834555725e-06	SLAMF1_F24
815421	cg15041717	-8.8912677701399e-06	SLAMF1_F24
815422	cg12386954	9.40533622490994e-07	SLAMF1_F24
815423	cg14488466	1.68868994833312e-06	SLAMF1_F24
815424	cg11238902	9.34394032744175e-07	SLAMF1_F24
815425	cg14178420	-2.36652120879493e-06	SLAMF1_F24
815426	cg14546099	-3.2904264261394e-06	SLAMF1_F24
815427	cg05017651	-3.79103629186525e-06	SLAMF1_F24
815428	cg17130652	7.83371409913077e-07	SLAMF1_F24
815429	cg07022279	2.56389826696759e-06	SLAMF1_F24
815430	cg18625258	-2.96971443689231e-06	SLAMF1_F24
815431	cg04100611	-4.52326977796154e-06	SLAMF1_F24
815432	cg06570207	-1.32873430740779e-06	SLAMF1_F24
815433	cg06978273	-1.27650019969316e-07	SLAMF1_F24
815434	cg10839823	6.61359158377519e-06	SLAMF1_F24
815435	cg12374044	5.763441866549e-06	SLAMF1_F24
815436	cg10148722	-2.00744138608965e-06	SLAMF1_F24
815437	cg08116769	1.68023698345684e-06	SLAMF1_F24
815438	cg03544605	-3.82238962802507e-06	SLAMF1_F24
815439	cg20432732	-5.28842894171592e-06	SLAMF1_F24
815440	cg26079854	-9.15753301746646e-07	SLAMF1_F24
815441	cg16146322	7.23396671718597e-06	SLAMF1_F24
815442	cg12702114	-4.07841120418381e-06	SLAMF1_F24
815443	cg27124170	2.28204850774327e-07	SLAMF1_F24
815444	cg14418609	1.63013419303806e-06	SLAMF1_F24
815445	cg02852398	-4.39870197323688e-06	SLAMF1_F24
815446	cg16143770	2.34209955280987e-06	SLAMF1_F24
815447	cg02076020	-7.42097709775795e-07	SLAMF1_F24
815448	cg15089826	2.35797664337571e-06	SLAMF1_F24
815449	cg11425547	4.8034650996031e-07	SLAMF1_F24
815450	cg25493658	2.45034613542951e-06	SLAMF1_F24
815451	cg09965085	1.75657873610469e-06	SLAMF1_F24
815452	cg08306766	-3.28473300218109e-06	SLAMF1_F24
815453	cg06134913	2.38786099810576e-06	SLAMF1_F24
815454	cg05767088	3.70279849852944e-06	SLAMF1_F24
815455	ch.15.381296F	-1.22316458953275e-07	SLAMF1_F24
815456	cg16523044	-2.30790858475525e-07	SLAMF1_F24
815457	cg18766583	-4.78261411389051e-06	SLAMF1_F24
815458	cg02271959	-3.44489416026474e-06	SLAMF1_F24
815459	cg16630229	-2.06085038294712e-07	SLAMF1_F24
815460	cg18594562	9.65686811694129e-07	SLAMF1_F24
815461	cg03101519	1.67161051460261e-06	SLAMF1_F24
815462	cg07744912	1.16841003413671e-06	SLAMF1_F24
815463	cg25238382	-3.62587452864469e-06	SLAMF1_F24
815464	cg22019983	-2.75387622858937e-07	SLAMF1_F24
815465	cg21726723	5.95399991190836e-06	SLAMF1_F24
815466	cg06684850	-2.93206344474139e-06	SLAMF1_F24
815467	cg01019206	-3.18555957615087e-06	SLAMF1_F24
815468	cg05951618	1.92253298323328e-06	SLAMF1_F24
815469	cg13226272	1.83178374859452e-05	SLAMF1_F24
815470	cg04609264	2.53653362009691e-06	SLAMF1_F24
815471	cg02753722	2.5740526681268e-07	SLAMF1_F24
815472	cg12202928	-2.887981890058e-06	SLAMF1_F24
815473	cg07660029	-1.58155801587844e-06	SLAMF1_F24
815474	cg26828909	1.67233041831209e-07	SLAMF1_F24
815475	cg26117032	9.10593399345874e-07	SLAMF1_F24
815476	cg04088088	1.93821571471163e-06	SLAMF1_F24
815477	cg14023972	-3.3422210652071e-07	SLAMF1_F24
815478	cg08395488	1.3781823360426e-06	SLAMF1_F24
815479	cg13326844	-1.80590966920483e-06	SLAMF1_F24
815480	cg05423367	2.98892096509328e-06	SLAMF1_F24
815481	cg26014782	-8.40611602754559e-06	SLAMF1_F24
815482	cg22326141	1.82019731140228e-06	SLAMF1_F24
815483	cg26645827	-1.59851609179285e-06	SLAMF1_F24
815484	cg23943801	7.14909405173273e-07	SLAMF1_F24
815485	cg08046335	7.95546486824008e-07	SLAMF1_F24
815486	cg04610286	2.39834968230162e-07	SLAMF1_F24
815487	cg09614560	-4.35563802988665e-07	SLAMF1_F24
815488	cg01255433	5.37494891148166e-06	SLAMF1_F24
815489	cg23331238	6.01904063439594e-07	SLAMF1_F24
815490	cg08075384	1.70286326777176e-06	SLAMF1_F24
815491	cg07214314	1.25246493859539e-06	SLAMF1_F24
815492	cg10461878	-3.31820151280533e-06	SLAMF1_F24
815493	cg09626926	-3.86797740342793e-07	SLAMF1_F24
815494	cg13647200	-1.68298459398646e-06	SLAMF1_F24
815495	cg24729988	-3.873701071154e-06	SLAMF1_F24
815496	cg16181135	-3.61271658173715e-06	SLAMF1_F24
815497	cg26470101	-3.84272536937793e-07	SLAMF1_F24
815498	cg02710105	3.32597437645707e-07	SLAMF1_F24
815499	cg21592133	-1.97017245154644e-06	SLAMF1_F24
815500	cg18700199	4.39313799783024e-07	SLAMF1_F24
815501	cg24854038	2.03864121764777e-06	SLAMF1_F24
815502	cg23440556	-5.07251253451099e-07	SLAMF1_F24
815503	cg15322207	3.21027319465608e-09	SLAMF1_F24
815504	cg00801394	-2.12518610125908e-06	SLAMF1_F24
815505	cg00899976	-5.14806760850165e-08	SLAMF1_F24
815506	cg14560655	-1.0786646594383e-06	SLAMF1_F24
815507	cg16356563	3.0139561037503e-06	SLAMF1_F24
815508	cg07400690	-1.46554891077511e-07	SLAMF1_F24
815509	cg00590590	2.5759356220967e-06	SLAMF1_F24
815510	cg13964018	-2.47332368594571e-06	SLAMF1_F24
815511	cg04529703	1.27009835365031e-06	SLAMF1_F24
815512	cg07268270	-2.14479077892306e-07	SLAMF1_F24
815513	cg07401063	1.47899332100726e-07	SLAMF1_F24
815514	cg24053514	-2.56594795159412e-06	SLAMF1_F24
815515	cg16904781	-6.14087031187032e-07	SLAMF1_F24
815516	cg24676969	5.8051140461021e-06	SLAMF1_F24
815517	cg03316614	-9.58028994468498e-06	SLAMF1_F24
815518	cg23582408	-1.04492074253009e-06	SLAMF1_F24
815519	cg06619155	-2.38582797891122e-06	SLAMF1_F24
815520	cg03082902	-1.99090524227051e-06	SLAMF1_F24
815521	ch.10.2595292R	-1.74158308685464e-06	SLAMF1_F24
815522	cg22752623	3.72297055978089e-07	SLAMF1_F24
815523	cg07056623	-9.90337150349531e-07	SLAMF1_F24
815524	cg26681766	2.43911146081695e-07	SLAMF1_F24
815525	cg27482432	-1.43084456240601e-06	SLAMF1_F24
815526	cg06555020	5.48210888855329e-07	SLAMF1_F24
815527	cg18939117	1.54798529336676e-06	SLAMF1_F24
815528	cg26062700	-2.3101658568571e-06	SLAMF1_F24
815529	cg08279220	-3.84504688272033e-06	SLAMF1_F24
815530	cg23341089	3.58646266037473e-07	SLAMF1_F24
815531	cg02009141	-1.4336028418277e-06	SLAMF1_F24
815532	cg10423031	1.14775648949764e-06	SLAMF1_F24
815533	cg20165604	3.66198878881982e-06	SLAMF1_F24
815534	cg11452992	2.36708076771593e-07	SLAMF1_F24
815535	cg18859045	-7.28267776276784e-07	SLAMF1_F24
815536	cg09643136	5.47165140570981e-06	SLAMF1_F24
815537	cg10605130	-2.19855676693803e-08	SLAMF1_F24
815538	cg07143468	-7.33625914074814e-06	SLAMF1_F24
815539	cg07053777	4.96920979621247e-06	SLAMF1_F24
815540	cg21330700	2.88328958656761e-06	SLAMF1_F24
815541	cg04744514	-3.50223011220775e-09	SLAMF1_F24
815542	cg12672540	-3.25527952755844e-06	SLAMF1_F24
815543	cg08349931	5.70079592779966e-06	SLAMF1_F24
815544	cg20498859	5.25086144534586e-07	SLAMF1_F24
815545	cg15652344	-2.73408077839047e-06	SLAMF1_F24
815546	cg26909016	6.32918711288952e-08	SLAMF1_F24
815547	cg09402329	-1.1688921215824e-06	SLAMF1_F24
815548	cg06874758	6.00533355769655e-07	SLAMF1_F24
815549	cg26879736	-6.97079326455647e-06	SLAMF1_F24
815550	cg26173420	6.99820050909899e-07	SLAMF1_F24
815551	cg19033712	-4.96868951806425e-07	SLAMF1_F24
815552	cg27461542	2.40604616603373e-06	SLAMF1_F24
815553	cg23151298	5.0186233706729e-07	SLAMF1_F24
815554	cg16256383	2.06752525222365e-06	SLAMF1_F24
815555	cg08267090	-1.16340697062407e-06	SLAMF1_F24
815556	cg07794770	-2.50528487327479e-06	SLAMF1_F24
815557	cg15497173	-1.67565741354e-06	SLAMF1_F24
815558	cg18304472	-1.0463433268478e-06	SLAMF1_F24
815559	cg05388110	-6.10381269445097e-07	SLAMF1_F24
815560	cg01731495	-1.18569615026458e-06	SLAMF1_F24
815561	cg10396153	-5.19120423051216e-06	SLAMF1_F24
815562	cg00027674	7.76548339865285e-07	SLAMF1_F24
815563	cg07409245	3.51592292820356e-06	SLAMF1_F24
815564	cg14809343	-4.50714694350155e-06	SLAMF1_F24
815565	cg24654874	7.88482974229126e-06	SLAMF1_F24
815566	cg03879918	6.11834279365892e-06	SLAMF1_F24
815567	cg07768501	8.1043480811668e-06	SLAMF1_F24
815568	cg11567046	4.21693353213163e-07	SLAMF1_F24
815569	cg05033924	-1.12508695084274e-06	SLAMF1_F24
815570	cg08880293	-4.13057461658922e-06	SLAMF1_F24
815571	cg24250070	3.69829036460599e-07	SLAMF1_F24
815572	cg02098075	-4.84604647015396e-09	SLAMF1_F24
815573	cg13533439	-1.87760284588665e-06	SLAMF1_F24
815574	cg26662032	3.0048108056122e-06	SLAMF1_F24
815575	cg04498418	-7.41350316535144e-07	SLAMF1_F24
815576	cg05714155	-5.36933942300459e-06	SLAMF1_F24
815577	cg05169828	1.96983853788348e-07	SLAMF1_F24
815578	cg17239566	-4.55097374015503e-07	SLAMF1_F24
815579	cg01900772	2.93053568347361e-06	SLAMF1_F24
815580	cg08504407	1.13741727580077e-06	SLAMF1_F24
815581	cg13570559	4.90714925388948e-06	SLAMF1_F24
815582	cg26624032	-9.80583636371193e-07	SLAMF1_F24
815583	cg19752083	1.22745284907359e-06	SLAMF1_F24
815584	cg19880542	4.20143364222701e-06	SLAMF1_F24
815585	cg20169197	7.48224234501065e-06	SLAMF1_F24
815586	cg03320743	1.27346751169036e-06	SLAMF1_F24
815587	cg24424833	4.23742855433766e-06	SLAMF1_F24
815588	cg16800785	2.27098151528876e-06	SLAMF1_F24
815589	cg00518009	-7.23925059136236e-06	SLAMF1_F24
815590	cg07856306	-7.37526411437193e-07	SLAMF1_F24
815591	cg03120558	-2.44523012872438e-06	SLAMF1_F24
815592	cg00104562	2.26460692837734e-06	SLAMF1_F24
815593	cg19831281	-3.12132957714193e-06	SLAMF1_F24
815594	cg21446102	2.46359483744839e-07	SLAMF1_F24
815595	cg04642741	1.16525981430861e-06	SLAMF1_F24
815596	cg20421983	5.16749880921008e-06	SLAMF1_F24
815597	cg07989092	-1.52482626865097e-06	SLAMF1_F24
815598	cg03438909	9.43556149135966e-07	SLAMF1_F24
815599	cg23672345	1.61709538113545e-06	SLAMF1_F24
815600	cg14417974	-2.0812776962564e-06	SLAMF1_F24
815601	cg20284686	2.76666625677284e-06	SLAMF1_F24
815602	cg18436123	-1.4704290101114e-06	SLAMF1_F24
815603	cg06192890	1.13005858274761e-06	SLAMF1_F24
815604	cg23032229	-3.53863322573251e-06	SLAMF1_F24
815605	cg13684113	-3.33223085710995e-06	SLAMF1_F24
815606	cg25841279	1.73000071562207e-06	SLAMF1_F24
815607	cg10542197	3.48872660874077e-06	SLAMF1_F24
815608	cg21710451	-1.17454840449188e-06	SLAMF1_F24
815609	cg11339388	2.15555370910345e-06	SLAMF1_F24
815610	cg15719599	-4.40889359202557e-07	SLAMF1_F24
815611	cg07668077	-1.49708636169883e-06	SLAMF1_F24
815612	cg14166185	8.63907004196818e-06	SLAMF1_F24
815613	cg07586597	3.17064785313581e-06	SLAMF1_F24
815614	cg23304647	8.31835955308011e-06	SLAMF1_F24
815615	cg13219625	-1.12132766166793e-07	SLAMF1_F24
815616	cg03078506	-2.20906012572521e-06	SLAMF1_F24
815617	cg07015354	5.27538147406533e-06	SLAMF1_F24
815618	cg02576669	5.22417584027504e-06	SLAMF1_F24
815619	cg13454675	-1.47460782885259e-06	SLAMF1_F24
815620	cg13648345	-4.46980533010987e-07	SLAMF1_F24
815621	cg24577015	2.88708639684839e-06	SLAMF1_F24
815622	cg00569813	-1.32486192590815e-06	SLAMF1_F24
815623	cg26782881	2.65434062255955e-06	SLAMF1_F24
815624	cg14176303	2.84890857470967e-06	SLAMF1_F24
815625	cg16972043	-9.78034350701258e-06	SLAMF1_F24
815626	cg02584536	-4.13008316508101e-06	SLAMF1_F24
815627	cg25623742	7.7046179908482e-07	SLAMF1_F24
815628	cg08667379	-1.59107349565749e-06	SLAMF1_F24
815629	cg03507846	-4.28187369570526e-06	SLAMF1_F24
815630	cg27241190	1.49922353143051e-07	SLAMF1_F24
815631	cg26721708	-4.91047240698797e-06	SLAMF1_F24
815632	cg09813817	-1.08708522993298e-06	SLAMF1_F24
815633	cg21828197	2.35248830419154e-06	SLAMF1_F24
815634	cg10494063	-3.36064732676518e-07	SLAMF1_F24
815635	cg12229764	-5.7748674638564e-06	SLAMF1_F24
815636	cg11067552	-5.777661828723e-06	SLAMF1_F24
815637	cg17309229	-1.35666592059072e-06	SLAMF1_F24
815638	cg15878083	5.75875593327903e-06	SLAMF1_F24
815639	cg12321011	-2.479727846597e-06	SLAMF1_F24
815640	cg21367972	9.98407758488105e-07	SLAMF1_F24
815641	cg04068966	-1.22635585114689e-06	SLAMF1_F24
815642	cg23639734	-5.91623894370513e-07	SLAMF1_F24
815643	cg19323862	1.21271642186511e-06	SLAMF1_F24
815644	cg16678452	-2.76415352503816e-06	SLAMF1_F24
815645	cg04703535	-4.80198026771491e-06	SLAMF1_F24
815646	cg01964773	1.24757085307436e-07	SLAMF1_F24
815647	cg11863248	-2.5382639250144e-07	SLAMF1_F24
815648	cg05911814	-2.16982650878791e-06	SLAMF1_F24
815649	cg00941419	3.36515746612397e-06	SLAMF1_F24
815650	cg26472499	7.59829139690572e-07	SLAMF1_F24
815651	cg03253489	3.41624022415231e-07	SLAMF1_F24
815652	cg05414163	4.66069598502771e-06	SLAMF1_F24
815653	cg16167166	1.74256223215328e-06	SLAMF1_F24
815654	cg01489756	2.49823801627066e-06	SLAMF1_F24
815655	cg23441210	-3.21116771163112e-07	SLAMF1_F24
815656	cg25783543	3.33240264882741e-06	SLAMF1_F24
815657	cg23719837	-5.41425490233606e-06	SLAMF1_F24
815658	cg05342136	-3.52621374531077e-06	SLAMF1_F24
815659	cg19926245	-9.47780835892348e-08	SLAMF1_F24
815660	cg16687447	8.93853996414311e-08	SLAMF1_F24
815661	cg15935774	4.60164955441751e-06	SLAMF1_F24
815662	cg00767712	6.30071601083819e-06	SLAMF1_F24
815663	cg22354918	1.20437902780912e-07	SLAMF1_F24
815664	cg25907353	1.02510771026553e-05	SLAMF1_F24
815665	cg22419425	-1.99176882068515e-06	SLAMF1_F24
815666	cg23044647	-1.09688935672773e-07	SLAMF1_F24
815667	cg04048912	1.49428238749478e-06	SLAMF1_F24
815668	cg14233847	1.71976060409604e-08	SLAMF1_F24
815669	cg18745662	-2.20870419771156e-06	SLAMF1_F24
815670	cg03486181	8.91404451408783e-06	SLAMF1_F24
815671	cg07744399	7.28672408332449e-06	SLAMF1_F24
815672	cg18204321	-2.85234769998372e-06	SLAMF1_F24
815673	cg06358794	2.70716695560449e-06	SLAMF1_F24
815674	cg07179996	1.09386481865135e-06	SLAMF1_F24
815675	cg00845350	-1.79435199377072e-06	SLAMF1_F24
815676	cg11420490	4.88176031264589e-07	SLAMF1_F24
815677	cg11871813	-1.6796717614492e-06	SLAMF1_F24
815678	cg03132015	-1.95721895870216e-06	SLAMF1_F24
815679	cg23560640	2.05723106220144e-06	SLAMF1_F24
815680	cg00700596	2.23303144731806e-06	SLAMF1_F24
815681	cg07364631	-1.56654832234316e-07	SLAMF1_F24
815682	cg15151654	-5.6734167749473e-06	SLAMF1_F24
815683	cg09875257	1.60645971109562e-06	SLAMF1_F24
815684	cg03155455	1.67662569642764e-06	SLAMF1_F24
815685	cg17155922	-3.08324296962233e-07	SLAMF1_F24
815686	cg08761895	1.77514612728352e-06	SLAMF1_F24
815687	cg04884473	-3.2357044909588e-06	SLAMF1_F24
815688	cg07139449	6.89838299893072e-07	SLAMF1_F24
815689	cg11172483	-6.60833654428665e-08	SLAMF1_F24
815690	cg23210296	1.05185511433405e-06	SLAMF1_F24
815691	cg16122145	9.77132883644901e-10	SLAMF1_F24
815692	cg09113658	-2.04449884002713e-06	SLAMF1_F24
815693	cg09457527	1.53000100075931e-07	SLAMF1_F24
815694	cg01922437	1.71429611603733e-07	SLAMF1_F24
815695	cg24118858	6.86678152072554e-06	SLAMF1_F24
815696	cg11078198	1.86835091323572e-07	SLAMF1_F24
815697	cg24983716	1.19072651173093e-06	SLAMF1_F24
815698	cg22511321	-3.81631404782661e-06	SLAMF1_F24
815699	cg13347784	-8.31296075517757e-06	SLAMF1_F24
815700	cg14482364	4.02089060528071e-06	SLAMF1_F24
815701	cg26225171	3.61013730947442e-06	SLAMF1_F24
815702	cg05752845	-6.29280311628237e-07	SLAMF1_F24
815703	cg08733086	4.4736351907684e-07	SLAMF1_F24
815704	cg14240450	-3.64988830454083e-06	SLAMF1_F24
815705	cg04061197	1.09928502136427e-06	SLAMF1_F24
815706	cg11819707	6.57119430542561e-07	SLAMF1_F24
815707	cg19805781	1.21811395596652e-06	SLAMF1_F24
815708	cg08332107	8.08482527452403e-07	SLAMF1_F24
815709	cg17815567	2.65849493985023e-06	SLAMF1_F24
815710	cg18022193	-1.4761968594397e-07	SLAMF1_F24
815711	cg01054755	6.0979255515887e-08	SLAMF1_F24
815712	cg12483357	4.41265321736012e-06	SLAMF1_F24
815713	cg07161784	-8.71896212383028e-06	SLAMF1_F24
815714	cg14518091	-7.39194959073795e-06	SLAMF1_F24
815715	cg08480413	3.17189278220859e-06	SLAMF1_F24
815716	cg17327665	1.6239196723616e-06	SLAMF1_F24
815717	cg01281645	-7.98981326598041e-07	SLAMF1_F24
815718	cg07326768	2.41711587298873e-07	SLAMF1_F24
815719	cg06861427	-9.57689151326507e-07	SLAMF1_F24
815720	cg11138142	1.78719820692407e-07	SLAMF1_F24
815721	cg27023104	2.00091760766182e-06	SLAMF1_F24
815722	cg09321566	-6.77244605295167e-07	SLAMF1_F24
815723	cg23169388	-4.39858054275616e-07	SLAMF1_F24
815724	cg01073668	7.34732658595023e-06	SLAMF1_F24
815725	cg22940675	6.13466927477025e-07	SLAMF1_F24
815726	cg01622143	1.06272569374549e-06	SLAMF1_F24
815727	cg24909396	5.19722881136903e-07	SLAMF1_F24
815728	cg25123564	6.30538338144726e-06	SLAMF1_F24
815729	cg06491837	7.90683853463916e-06	SLAMF1_F24
815730	cg02078356	-4.22350200521782e-07	SLAMF1_F24
815731	cg01617876	-8.92587735645488e-07	SLAMF1_F24
815732	cg03985484	-3.72895007784786e-06	SLAMF1_F24
815733	cg18717146	-6.03355731744926e-07	SLAMF1_F24
815734	cg03734156	1.89242226789171e-06	SLAMF1_F24
815735	cg13192854	-6.31188897565484e-06	SLAMF1_F24
815736	cg07838100	2.80472460102629e-06	SLAMF1_F24
815737	cg03589850	4.06642427958682e-07	SLAMF1_F24
815738	cg07613333	-4.08515668124747e-06	SLAMF1_F24
815739	cg07184316	-2.30449071997634e-06	SLAMF1_F24
815740	cg26375263	-1.26482394102783e-06	SLAMF1_F24
815741	cg23683488	-1.62978664728711e-06	SLAMF1_F24
815742	cg22059149	1.59350705935574e-07	SLAMF1_F24
815743	cg07506560	-1.33293372456259e-05	SLAMF1_F24
815744	cg10384294	-3.30888130013704e-07	SLAMF1_F24
815745	cg21965995	-1.20396585991521e-06	SLAMF1_F24
815746	cg13725041	1.1734980566376e-06	SLAMF1_F24
815747	cg20387843	-3.54087492715523e-07	SLAMF1_F24
815748	cg17029260	3.03900899267256e-07	SLAMF1_F24
815749	cg15105011	-4.07103758171191e-06	SLAMF1_F24
815750	cg24079208	4.68503530660806e-06	SLAMF1_F24
815751	cg25570486	-4.07583837912642e-06	SLAMF1_F24
815752	cg00219763	-9.68547116946058e-07	SLAMF1_F24
815753	cg23350744	2.08852939143137e-06	SLAMF1_F24
815754	cg18305039	-3.21295001829956e-06	SLAMF1_F24
815755	cg22765025	-3.8977395727393e-06	SLAMF1_F24
815756	cg02993825	3.20453123592149e-06	SLAMF1_F24
815757	cg15134714	2.03431063171671e-06	SLAMF1_F24
815758	cg14183602	-1.80432281735056e-06	SLAMF1_F24
815759	cg10301644	6.9638136438259e-07	SLAMF1_F24
815760	cg14645856	1.09964136175285e-05	SLAMF1_F24
815761	cg24831232	-4.85502771395589e-06	SLAMF1_F24
815762	cg26265774	-7.27104907539598e-07	SLAMF1_F24
815763	cg11927646	3.08647559490174e-06	SLAMF1_F24
815764	cg26501599	7.04981733120189e-07	SLAMF1_F24
815765	cg27433898	1.72489851370855e-06	SLAMF1_F24
815766	cg07965714	1.53798928632992e-07	SLAMF1_F24
815767	cg23574899	2.02878613116479e-06	SLAMF1_F24
815768	cg23951395	-1.67823231645906e-06	SLAMF1_F24
815769	cg22775636	9.87524553546064e-07	SLAMF1_F24
815770	cg17015617	4.92329979431453e-06	SLAMF1_F24
815771	cg09555538	-9.53697363077161e-07	SLAMF1_F24
815772	cg24870846	6.41037304242791e-07	SLAMF1_F24
815773	cg16273909	3.29030632814878e-06	SLAMF1_F24
815774	cg10000775	1.19617783237995e-06	SLAMF1_F24
815775	cg18333339	5.23878214662665e-06	SLAMF1_F24
815776	cg09043111	-9.44190235302395e-06	SLAMF1_F24
815777	cg07149772	-1.85237383673924e-06	SLAMF1_F24
815778	cg14728017	4.71220439845357e-06	SLAMF1_F24
815779	cg18354596	2.2697304739024e-06	SLAMF1_F24
815780	cg16797514	1.53440691182481e-06	SLAMF1_F24
815781	cg19245980	4.08219429394653e-06	SLAMF1_F24
815782	cg21174626	-5.36859135086141e-07	SLAMF1_F24
815783	cg13633854	2.71799888601836e-06	SLAMF1_F24
815784	cg17843208	3.70729397492844e-06	SLAMF1_F24
815785	cg20586900	3.22853121262968e-06	SLAMF1_F24
815786	cg16444909	2.40906596481735e-06	SLAMF1_F24
815787	cg11591082	8.05451408024898e-07	SLAMF1_F24
815788	cg20401181	-5.18368536285453e-07	SLAMF1_F24
815789	cg25148306	3.17392544257201e-06	SLAMF1_F24
815790	cg17501395	7.63000175797938e-06	SLAMF1_F24
815791	cg18256856	-2.31368352550439e-06	SLAMF1_F24
815792	cg06874426	-5.642219407786e-07	SLAMF1_F24
815793	cg23785275	-3.19772466833524e-06	SLAMF1_F24
815794	cg08149439	-5.41915746559361e-06	SLAMF1_F24
815795	cg17344060	-9.19171709968086e-06	SLAMF1_F24
815796	cg15919772	-2.84774063245144e-06	SLAMF1_F24
815797	cg26682845	-9.08943451766499e-06	SLAMF1_F24
815798	cg09857122	-6.59206428763398e-06	SLAMF1_F24
815799	cg05940940	3.82445395874604e-06	SLAMF1_F24
815800	cg17885628	-4.38341467723487e-07	SLAMF1_F24
815801	cg01617674	2.80287301557994e-06	SLAMF1_F24
815802	cg03385006	5.79229976184115e-06	SLAMF1_F24
815803	cg15006279	8.44496895102682e-07	SLAMF1_F24
815804	cg11044085	-1.02293590348018e-06	SLAMF1_F24
815805	cg17114283	8.86222952200096e-08	SLAMF1_F24
815806	cg22142865	1.63858313166128e-07	SLAMF1_F24
815807	cg01394772	-6.89306727115754e-06	SLAMF1_F24
815808	cg07793702	7.39679733119624e-06	SLAMF1_F24
815809	cg14315023	1.70314486978158e-06	SLAMF1_F24
815810	cg19168312	1.13973628633053e-05	SLAMF1_F24
815811	cg21972382	-2.98721144563766e-07	SLAMF1_F24
815812	cg08933471	8.81117300712398e-06	SLAMF1_F24
815813	cg27090216	1.63856231164057e-06	SLAMF1_F24
815814	cg18696027	-1.74836613574127e-06	SLAMF1_F24
815815	cg26388194	3.03252470100759e-06	SLAMF1_F24
815816	cg16587518	-1.9237435384968e-07	SLAMF1_F24
815817	cg12624580	-1.08557723202295e-05	SLAMF1_F24
815818	cg02493544	4.87715181440412e-06	SLAMF1_F24
815819	cg02718002	-1.18416323998292e-06	SLAMF1_F24
815820	cg14550289	2.02299472951239e-06	SLAMF1_F24
815821	cg20048434	2.46773398213184e-06	SLAMF1_F24
815822	cg11235015	-1.19273941503814e-06	SLAMF1_F24
815823	cg15099691	-4.08427296062438e-08	SLAMF1_F24
815824	cg16187804	-2.2125519841153e-07	SLAMF1_F24
815825	cg13469156	2.30911673744944e-06	SLAMF1_F24
815826	cg09115423	3.28715900828922e-06	SLAMF1_F24
815827	cg11222933	1.74192031358675e-06	SLAMF1_F24
815828	cg07943959	3.32207604745055e-07	SLAMF1_F24
815829	cg25949363	4.61693416528777e-07	SLAMF1_F24
815830	cg11624470	4.81264418235615e-06	SLAMF1_F24
815831	cg14884847	-3.26937321772424e-06	SLAMF1_F24
815832	cg25540925	1.66862652853058e-06	SLAMF1_F24
815833	cg17168836	-1.20200122679402e-06	SLAMF1_F24
815834	cg18646036	-8.62027746939204e-07	SLAMF1_F24
815835	cg09719342	8.58824053284139e-06	SLAMF1_F24
815836	cg04667719	2.50030882284371e-06	SLAMF1_F24
815837	cg02666180	1.75254513567268e-06	SLAMF1_F24
815838	cg08748127	4.20327209567104e-06	SLAMF1_F24
815839	cg11857256	2.26358093703511e-06	SLAMF1_F24
815840	cg13806106	1.66119360887675e-06	SLAMF1_F24
815841	cg13442238	-7.2990378743705e-06	SLAMF1_F24
815842	cg24680357	3.94305543085567e-06	SLAMF1_F24
815843	cg08225155	3.67455476370433e-06	SLAMF1_F24
815844	cg05602430	-7.83082093673089e-09	SLAMF1_F24
815845	cg03495632	-8.12311409068667e-06	SLAMF1_F24
815846	cg13836646	-3.9364890549626e-06	SLAMF1_F24
815847	cg15326196	1.96010457237952e-06	SLAMF1_F24
815848	cg22262812	-6.05647492156716e-06	SLAMF1_F24
815849	cg18264265	6.49000930597209e-06	SLAMF1_F24
815850	cg06010724	6.42970495063737e-06	SLAMF1_F24
815851	cg03978377	1.2073070100073e-06	SLAMF1_F24
815852	cg17362063	1.03736214631533e-06	SLAMF1_F24
815853	cg06822704	-2.27715631227159e-09	SLAMF1_F24
815854	cg11528041	9.29891029093667e-07	SLAMF1_F24
815855	cg14170547	-2.63159870841799e-06	SLAMF1_F24
815856	cg15262984	1.77007389068435e-06	SLAMF1_F24
815857	cg12251448	-1.02748592785869e-06	SLAMF1_F24
815858	cg03018753	3.16339443232366e-07	SLAMF1_F24
815859	cg02362450	-3.82436164631957e-08	SLAMF1_F24
815860	cg05032625	5.92640446688025e-07	SLAMF1_F24
815861	cg16096414	7.59899518661005e-06	SLAMF1_F24
815862	cg16737808	-1.87827859287773e-06	SLAMF1_F24
815863	cg03259126	-1.59757214976136e-06	SLAMF1_F24
815864	cg04330546	-2.78267298624892e-07	SLAMF1_F24
815865	cg12777059	4.24235027052465e-07	SLAMF1_F24
815866	cg02887530	-8.19537541204395e-06	SLAMF1_F24
815867	cg13843091	-6.82604786027857e-07	SLAMF1_F24
815868	cg09642925	1.04442189711985e-06	SLAMF1_F24
815869	cg15968212	1.52380442030904e-06	SLAMF1_F24
815870	cg21572914	2.79100269931293e-06	SLAMF1_F24
815871	cg07351637	-8.83821528432846e-07	SLAMF1_F24
815872	cg16455748	2.54225357795324e-06	SLAMF1_F24
815873	cg17373573	-9.0441255484347e-06	SLAMF1_F24
815874	cg17309014	3.10307107575274e-07	SLAMF1_F24
815875	cg04231112	3.62946899878832e-06	SLAMF1_F24
815876	cg18741372	1.913871786693e-06	SLAMF1_F24
815877	cg27379586	3.04094313438115e-08	SLAMF1_F24
815878	cg01515960	-8.37358343174714e-07	SLAMF1_F24
815879	cg25622922	1.75915609091257e-06	SLAMF1_F24
815880	cg17001806	2.1815873364766e-06	SLAMF1_F24
815881	cg20290390	-2.33639002797118e-06	SLAMF1_F24
815882	cg15379202	-2.16454092320095e-06	SLAMF1_F24
815883	cg23700327	3.24631862511667e-06	SLAMF1_F24
815884	cg07312579	9.33885880284115e-09	SLAMF1_F24
815885	cg09753236	-6.75188664986218e-07	SLAMF1_F24
815886	cg10912334	-8.05403374888442e-07	SLAMF1_F24
815887	cg13078388	-2.35146169587608e-07	SLAMF1_F24
815888	cg27042782	-8.02405272886582e-06	SLAMF1_F24
815889	cg22476807	-9.10910506898099e-07	SLAMF1_F24
815890	cg26557540	2.23490987970616e-06	SLAMF1_F24
815891	cg08440086	2.66660008958309e-07	SLAMF1_F24
815892	cg13548314	3.01264483029066e-06	SLAMF1_F24
815893	cg12457376	1.69589509800817e-06	SLAMF1_F24
815894	cg18766982	-1.33366582253702e-06	SLAMF1_F24
815895	cg06367736	1.92048118487543e-06	SLAMF1_F24
815896	cg02669407	3.46744071254724e-06	SLAMF1_F24
815897	cg01440882	-1.0784167515731e-05	SLAMF1_F24
815898	cg17051058	2.66547486948051e-06	SLAMF1_F24
815899	cg25757164	-3.4197139701363e-07	SLAMF1_F24
815900	cg04582871	4.08553070053705e-06	SLAMF1_F24
815901	cg26545872	2.55026993197487e-06	SLAMF1_F24
815902	cg14347463	-6.86311648662461e-06	SLAMF1_F24
815903	cg08668774	4.33430430633695e-07	SLAMF1_F24
815904	cg17026220	-9.79685065937088e-07	SLAMF1_F24
815905	cg04878864	1.9276707272949e-06	SLAMF1_F24
815906	cg22272994	-2.76387427595962e-06	SLAMF1_F24
815907	cg09491281	2.99260125179611e-07	SLAMF1_F24
815908	cg00864770	2.74647426629834e-06	SLAMF1_F24
815909	cg22595420	1.0689629531824e-07	SLAMF1_F24
815910	cg03749342	1.11919068733428e-06	SLAMF1_F24
815911	cg26856316	1.14549851830919e-06	SLAMF1_F24
815912	cg10310025	-1.47711438012485e-06	SLAMF1_F24
815913	cg03436935	-3.96595976309929e-06	SLAMF1_F24
815914	cg09941484	3.86887245304865e-06	SLAMF1_F24
815915	cg18827097	-1.40940069477569e-06	SLAMF1_F24
815916	cg23449199	-2.76905717596025e-06	SLAMF1_F24
815917	cg22067325	1.16016803056722e-07	SLAMF1_F24
815918	cg15167343	1.36807492280423e-06	SLAMF1_F24
815919	cg24343445	-5.33268541885615e-06	SLAMF1_F24
815920	cg07194374	2.26377210810444e-06	SLAMF1_F24
815921	cg09048186	2.74388635341558e-07	SLAMF1_F24
815922	cg21295089	1.24912068067762e-06	SLAMF1_F24
815923	cg07710686	-5.31444145861694e-06	SLAMF1_F24
815924	cg26146048	-2.19533798591799e-06	SLAMF1_F24
815925	cg13699397	-8.62375487719227e-08	SLAMF1_F24
815926	cg07923666	-1.10502243308411e-06	SLAMF1_F24
815927	cg02807227	6.739280642625e-07	SLAMF1_F24
815928	cg26231397	3.7029313361796e-06	SLAMF1_F24
815929	cg09875802	-5.25337703382652e-08	SLAMF1_F24
815930	cg10458216	-4.53944032724248e-06	SLAMF1_F24
815931	cg15064599	4.87680630871104e-06	SLAMF1_F24
815932	cg25786980	3.50760082210903e-06	SLAMF1_F24
815933	cg24776465	-3.08584422179006e-07	SLAMF1_F24
815934	cg17755260	-3.61824977552522e-06	SLAMF1_F24
815935	cg13604344	-7.88214381731033e-07	SLAMF1_F24
815936	cg07952081	1.04858521574044e-06	SLAMF1_F24
815937	cg21344893	1.90867688710348e-07	SLAMF1_F24
815938	cg09113483	1.20186361941771e-05	SLAMF1_F24
815939	cg01208266	-2.65845628793172e-06	SLAMF1_F24
815940	cg18889307	1.2158688779497e-06	SLAMF1_F24
815941	cg19905630	-1.479096212769e-06	SLAMF1_F24
815942	cg15116120	-5.10664060389616e-06	SLAMF1_F24
815943	cg18836375	-1.00165971923693e-06	SLAMF1_F24
815944	cg26232715	4.50966394407488e-07	SLAMF1_F24
815945	cg12717963	-1.21785886802207e-06	SLAMF1_F24
815946	cg23338922	-3.19906071332653e-06	SLAMF1_F24
815947	cg13204432	1.77863609954229e-06	SLAMF1_F24
815948	cg18191309	-2.67324156992492e-07	SLAMF1_F24
815949	cg26565884	2.94262923494202e-07	SLAMF1_F24
815950	cg24758110	-6.990666042042e-07	SLAMF1_F24
815951	cg13550123	-6.52361171124459e-07	SLAMF1_F24
815952	cg17138769	-1.83207522088608e-07	SLAMF1_F24
815953	cg04886586	1.9411726727707e-06	SLAMF1_F24
815954	cg22066133	5.15790425355277e-06	SLAMF1_F24
815955	cg13196094	4.47285840987692e-07	SLAMF1_F24
815956	cg27556839	2.46115738348714e-06	SLAMF1_F24
815957	cg25247887	2.32640252466626e-07	SLAMF1_F24
815958	cg04797294	2.70951027241312e-06	SLAMF1_F24
815959	cg21507303	9.6603986965179e-06	SLAMF1_F24
815960	cg02586268	-1.62292929773287e-06	SLAMF1_F24
815961	cg18583329	9.13207261151885e-07	SLAMF1_F24
815962	cg26213138	5.02501796078995e-08	SLAMF1_F24
815963	cg21723559	-3.32489855674069e-06	SLAMF1_F24
815964	cg01208563	3.48930425814861e-07	SLAMF1_F24
815965	cg10580960	-1.35397731166116e-07	SLAMF1_F24
815966	cg05030346	-6.54659570883926e-07	SLAMF1_F24
815967	cg04293180	9.92357447875964e-07	SLAMF1_F24
815968	cg21666616	1.12956009585277e-06	SLAMF1_F24
815969	cg07095518	1.44644514338611e-06	SLAMF1_F24
815970	cg09941765	3.06558708400117e-06	SLAMF1_F24
815971	cg09260830	1.46188439721861e-06	SLAMF1_F24
815972	cg24896109	-2.62706462691707e-07	SLAMF1_F24
815973	cg04245290	1.99181897900881e-06	SLAMF1_F24
815974	cg04482712	-9.3071787271043e-06	SLAMF1_F24
815975	cg04550474	-6.27636762160704e-06	SLAMF1_F24
815976	cg04098585	-1.25294117970796e-06	SLAMF1_F24
815977	cg12208638	-2.75771847626469e-05	SLAMF1_F24
815978	cg25629326	-7.40560998266778e-07	SLAMF1_F24
815979	cg12632472	-3.18126123645948e-06	SLAMF1_F24
815980	cg13870848	-1.12313969170214e-06	SLAMF1_F24
815981	cg13388068	1.35576940810142e-06	SLAMF1_F24
815982	cg09825105	-2.12398632941593e-06	SLAMF1_F24
815983	cg10573751	4.72169182868344e-06	SLAMF1_F24
815984	cg02216394	2.03043513098059e-06	SLAMF1_F24
815985	cg13932473	3.11745695676808e-06	SLAMF1_F24
815986	cg03182645	-8.8082024296699e-08	SLAMF1_F24
815987	cg08616096	-1.06395810192374e-06	SLAMF1_F24
815988	cg20362797	3.18115232808933e-06	SLAMF1_F24
815989	cg12974787	1.81778216803675e-06	SLAMF1_F24
815990	cg14294671	-5.31273094696093e-06	SLAMF1_F24
815991	cg07653960	1.63104164899933e-06	SLAMF1_F24
815992	cg09315290	-4.23121841816322e-06	SLAMF1_F24
815993	cg16167789	6.29387477538332e-06	SLAMF1_F24
815994	cg15110310	-1.45299354440501e-06	SLAMF1_F24
815995	cg12999889	1.959976702253e-06	SLAMF1_F24
815996	cg18827773	2.34512102827458e-06	SLAMF1_F24
815997	cg26647237	-6.67330520592767e-08	SLAMF1_F24
815998	cg11783815	1.86416044881984e-06	SLAMF1_F24
815999	cg12054869	-7.84543735996558e-07	SLAMF1_F24
816000	cg19978416	-3.14224703423805e-06	SLAMF1_F24
816001	cg05024925	-6.17326241802121e-07	SLAMF1_F24
816002	cg22754570	1.5227231636074e-06	SLAMF1_F24
816003	cg16149930	3.5286436975476e-06	SLAMF1_F24
816004	cg10265690	1.66229413395409e-06	SLAMF1_F24
816005	cg14611278	3.65286632928538e-07	SLAMF1_F24
816006	cg25814283	-3.06522270780909e-06	SLAMF1_F24
816007	cg20240323	-1.4305282535876e-06	SLAMF1_F24
816008	cg07456681	-9.00836316468586e-08	SLAMF1_F24
816009	cg02584432	-8.80212734438988e-07	SLAMF1_F24
816010	cg23238530	-7.80216407973281e-07	SLAMF1_F24
816011	cg04468640	4.63099998250697e-06	SLAMF1_F24
816012	cg05296700	-1.47692310082406e-06	SLAMF1_F24
816013	cg15560721	1.22391605087202e-06	SLAMF1_F24
816014	cg26099316	-4.80976135008415e-07	SLAMF1_F24
816015	cg24179483	-1.32859220257897e-07	SLAMF1_F24
816016	cg11132979	-7.35979310193583e-07	SLAMF1_F24
816017	cg16344173	-5.10601941798312e-06	SLAMF1_F24
816018	cg00689075	3.97763450843124e-06	SLAMF1_F24
816019	cg03041808	5.59387430606045e-06	SLAMF1_F24
816020	cg11772689	-1.56385273268252e-06	SLAMF1_F24
816021	cg09457342	-8.50992995113589e-07	SLAMF1_F24
816022	cg19150921	1.72307910649546e-06	SLAMF1_F24
816023	cg12432006	2.28279518772702e-06	SLAMF1_F24
816024	cg14062041	6.45629993900128e-06	SLAMF1_F24
816025	cg02218848	-3.84576175793229e-07	SLAMF1_F24
816026	cg00058061	-1.64992769162058e-06	SLAMF1_F24
816027	cg09295252	-3.78793265153386e-07	SLAMF1_F24
816028	cg13973639	2.56152631808601e-07	SLAMF1_F24
816029	cg21158975	-1.00460056135401e-05	SLAMF1_F24
816030	cg23505766	1.53006200406285e-05	SLAMF1_F24
816031	cg07772436	-8.02229935711234e-06	SLAMF1_F24
816032	cg16768340	1.62432440867919e-06	SLAMF1_F24
816033	cg15756996	1.22835593925584e-06	SLAMF1_F24
816034	cg00301124	2.75193137716474e-06	SLAMF1_F24
816035	cg23711059	-1.07392950677974e-06	SLAMF1_F24
816036	cg02311531	3.03508880083268e-08	SLAMF1_F24
816037	cg16452076	1.03686104333612e-06	SLAMF1_F24
816038	cg09363243	2.14432066267124e-06	SLAMF1_F24
816039	cg13671446	1.75297219171599e-06	SLAMF1_F24
816040	cg04328567	-1.71056451482089e-06	SLAMF1_F24
816041	cg14576880	7.98238049039161e-07	SLAMF1_F24
816042	cg26239085	3.93713205053571e-06	SLAMF1_F24
816043	cg14841540	6.99658788688645e-06	SLAMF1_F24
816044	cg06711259	2.10410467775359e-06	SLAMF1_F24
816045	cg00600854	-1.80623576460196e-06	SLAMF1_F24
816046	cg21848211	1.26619897139682e-06	SLAMF1_F24
816047	cg12209121	1.33534206900288e-06	SLAMF1_F24
816048	cg05355217	1.79782051103339e-06	SLAMF1_F24
816049	cg16052222	2.73417316712025e-06	SLAMF1_F24
816050	cg20055426	5.50021204024805e-06	SLAMF1_F24
816051	cg00383244	-6.43825356639979e-06	SLAMF1_F24
816052	cg05624930	-6.18065840736071e-06	SLAMF1_F24
816053	cg18250787	1.65590856519107e-07	SLAMF1_F24
816054	cg16231906	6.44695415348433e-07	SLAMF1_F24
816055	cg16371703	-3.08159678556386e-06	SLAMF1_F24
816056	cg05290394	1.25853898873136e-06	SLAMF1_F24
816057	cg10289325	1.60251042583415e-07	SLAMF1_F24
816058	cg08898148	-4.62266659419673e-07	SLAMF1_F24
816059	cg17407813	-3.97409291641278e-06	SLAMF1_F24
816060	cg00149380	-2.87141116156965e-06	SLAMF1_F24
816061	cg15662038	-1.87869251856273e-06	SLAMF1_F24
816062	cg06453997	3.94067364951631e-06	SLAMF1_F24
816063	cg17971129	1.53661839342396e-06	SLAMF1_F24
816064	cg00476986	-3.12992936875539e-06	SLAMF1_F24
816065	cg15657235	1.57412773086856e-06	SLAMF1_F24
816066	cg16328078	1.55992623494099e-06	SLAMF1_F24
816067	cg23262459	1.04349073881966e-05	SLAMF1_F24
816068	cg18837932	-6.08797986058092e-09	SLAMF1_F24
816069	cg14313310	5.69657161104877e-08	SLAMF1_F24
816070	cg04863514	-1.51365453332356e-06	SLAMF1_F24
816071	cg00920231	-1.26604409881707e-07	SLAMF1_F24
816072	cg13988329	1.68272483272195e-06	SLAMF1_F24
816073	cg12133272	6.55240031600246e-06	SLAMF1_F24
816074	cg09221491	-1.85565874659512e-06	SLAMF1_F24
816075	cg12071968	3.27795128725412e-06	SLAMF1_F24
816076	cg23382741	-7.13936065256239e-07	SLAMF1_F24
816077	cg00889441	-1.73412565968418e-07	SLAMF1_F24
816078	cg17516873	3.02921288165274e-06	SLAMF1_F24
816079	cg25407811	-1.20270183628032e-07	SLAMF1_F24
816080	cg22964758	6.74193133927155e-07	SLAMF1_F24
816081	cg13468041	-7.08762797903968e-06	SLAMF1_F24
816082	cg17301635	2.54928285992864e-07	SLAMF1_F24
816083	cg09110796	-9.25935137580395e-08	SLAMF1_F24
816084	cg12517281	1.12192543341577e-06	SLAMF1_F24
816085	cg26838030	-1.32638457109185e-06	SLAMF1_F24
816086	cg08939974	-2.27055685398426e-06	SLAMF1_F24
816087	cg07636846	-5.2920448940764e-07	SLAMF1_F24
816088	cg22344254	-4.07351843147248e-06	SLAMF1_F24
816089	cg17367483	1.07708933481651e-07	SLAMF1_F24
816090	cg18621766	-1.47638308517313e-06	SLAMF1_F24
816091	cg03013699	1.85927030978268e-07	SLAMF1_F24
816092	cg21829921	-1.76517138262505e-06	SLAMF1_F24
816093	cg21136835	2.66769088680497e-06	SLAMF1_F24
816094	cg14443692	2.73005958011798e-06	SLAMF1_F24
816095	cg00589837	1.88170167263847e-06	SLAMF1_F24
816096	cg26380711	8.43058219911673e-07	SLAMF1_F24
816097	cg15504630	4.30589471130014e-06	SLAMF1_F24
816098	cg08191073	2.54847512136112e-06	SLAMF1_F24
816099	cg25717919	-7.02006526278395e-06	SLAMF1_F24
816100	cg03813168	-2.92863404882701e-07	SLAMF1_F24
816101	cg12138939	7.17128400684737e-07	SLAMF1_F24
816102	cg23778978	-2.09041923272475e-06	SLAMF1_F24
816103	cg06870470	-9.89414985632135e-07	SLAMF1_F24
816104	cg11804304	-1.18336732959441e-06	SLAMF1_F24
816105	cg08533364	-2.45171277603564e-06	SLAMF1_F24
816106	cg01066929	5.14408186559198e-06	SLAMF1_F24
816107	cg15358701	-1.91052030174491e-08	SLAMF1_F24
816108	cg12760075	-3.98096446702931e-06	SLAMF1_F24
816109	cg09748297	7.61757234389977e-07	SLAMF1_F24
816110	cg09428537	2.58512674542928e-08	SLAMF1_F24
816111	cg09237292	4.09445755566731e-06	SLAMF1_F24
816112	ch.13.82544114F	-2.63850625487605e-06	SLAMF1_F24
816113	cg25468863	6.539700016238e-08	SLAMF1_F24
816114	cg24027996	3.235472297941e-06	SLAMF1_F24
816115	cg18865121	4.31816410416989e-06	SLAMF1_F24
816116	cg03537760	-2.24724406179456e-06	SLAMF1_F24
816117	cg00904273	2.06897956649323e-06	SLAMF1_F24
816118	cg16249416	-4.82843013508583e-06	SLAMF1_F24
816119	cg01859662	6.33542363272651e-09	SLAMF1_F24
816120	cg15170605	4.11147091318354e-08	SLAMF1_F24
816121	cg12092223	3.0309950892607e-06	SLAMF1_F24
816122	cg03927025	-8.67825374336085e-07	SLAMF1_F24
816123	cg13825182	1.77327641346725e-06	SLAMF1_F24
816124	cg19911566	-1.5130167724865e-06	SLAMF1_F24
816125	cg24467794	-3.46271279006116e-07	SLAMF1_F24
816126	cg27052073	-1.26236937260593e-07	SLAMF1_F24
816127	cg02611770	8.1637846245261e-06	SLAMF1_F24
816128	cg27115548	-9.1538056908675e-07	SLAMF1_F24
816129	cg22144730	-1.73600975094307e-06	SLAMF1_F24
816130	cg01077354	2.30273834822111e-06	SLAMF1_F24
816131	cg12268410	6.39463948046963e-07	SLAMF1_F24
816132	cg18565206	3.10423715459839e-06	SLAMF1_F24
816133	cg10623981	-1.94747481177254e-06	SLAMF1_F24
816134	cg10313005	-1.06320269441496e-07	SLAMF1_F24
816135	cg19013223	-1.35978024014149e-05	SLAMF1_F24
816136	cg18978028	-4.05895637369559e-06	SLAMF1_F24
816137	cg22907277	-1.5948428772755e-06	SLAMF1_F24
816138	cg04878826	-4.97544191083757e-06	SLAMF1_F24
816139	cg18890248	1.02409651900203e-06	SLAMF1_F24
816140	cg00982683	3.00135221140114e-06	SLAMF1_F24
816141	cg16486836	-3.3924289496364e-07	SLAMF1_F24
816142	cg14446709	-2.85415256189842e-06	SLAMF1_F24
816143	cg18893311	-1.16515601220756e-06	SLAMF1_F24
816144	cg03115562	2.40254675821286e-06	SLAMF1_F24
816145	cg26114140	-8.38981013112239e-08	SLAMF1_F24
816146	cg08057411	1.62441221112112e-06	SLAMF1_F24
816147	cg11815662	1.95171644570803e-06	SLAMF1_F24
816148	cg05104048	-9.3428942337217e-08	SLAMF1_F24
816149	cg05625951	-8.25668845554911e-07	SLAMF1_F24
816150	cg17322118	6.81959398934521e-06	SLAMF1_F24
816151	cg26777105	3.10130318094892e-06	SLAMF1_F24
816152	cg25041207	-9.18581685463278e-07	SLAMF1_F24
816153	cg06555540	9.11473410431586e-07	SLAMF1_F24
816154	cg06889547	-2.40443677081669e-06	SLAMF1_F24
816155	cg11241579	-2.12007824632147e-06	SLAMF1_F24
816156	cg22279692	6.5936925980945e-06	SLAMF1_F24
816157	cg02351369	4.27280560799885e-08	SLAMF1_F24
816158	cg26856367	2.90171578781297e-06	SLAMF1_F24
816159	cg27621576	-1.02327123747774e-06	SLAMF1_F24
816160	cg09326324	6.51394984723305e-07	SLAMF1_F24
816161	cg25972863	-2.6187216159747e-06	SLAMF1_F24
816162	cg11889509	5.47396239626965e-07	SLAMF1_F24
816163	cg09857095	9.769304617285e-07	SLAMF1_F24
816164	cg20299656	7.83682770703548e-07	SLAMF1_F24
816165	cg07817279	-4.76397381016426e-08	SLAMF1_F24
816166	cg25384897	-3.6963545934355e-07	SLAMF1_F24
816167	cg02613338	4.23146436861274e-08	SLAMF1_F24
816168	cg25099374	4.6819945369731e-06	SLAMF1_F24
816169	cg11782279	8.41659586621944e-07	SLAMF1_F24
816170	cg20139049	-9.27062194894013e-07	SLAMF1_F24
816171	cg05122957	-5.24232887799384e-06	SLAMF1_F24
816172	cg07362283	6.76265649315895e-06	SLAMF1_F24
816173	cg18770029	-3.01489285430151e-06	SLAMF1_F24
816174	cg12648759	-1.14845355254879e-06	SLAMF1_F24
816175	cg07425555	5.52036301335823e-06	SLAMF1_F24
816176	cg19430489	-4.79069357535204e-07	SLAMF1_F24
816177	cg09133386	8.04181940940494e-07	SLAMF1_F24
816178	cg12602161	-4.00415985081697e-06	SLAMF1_F24
816179	cg18656873	-2.86387989396856e-06	SLAMF1_F24
816180	cg00384685	1.35817682655971e-06	SLAMF1_F24
816181	cg09251291	-7.93818101466198e-06	SLAMF1_F24
816182	cg03131516	4.31669150671514e-07	SLAMF1_F24
816183	cg05229655	6.30278779665139e-07	SLAMF1_F24
816184	cg04349020	-8.98382433392167e-06	SLAMF1_F24
816185	ch.2.226734209F	-1.0794166437226e-06	SLAMF1_F24
816186	cg27567314	1.03270079892346e-07	SLAMF1_F24
816187	cg01778667	2.02565461200975e-06	SLAMF1_F24
816188	cg25783997	-9.49742968566053e-07	SLAMF1_F24
816189	cg00004105	-2.16801491030097e-07	SLAMF1_F24
816190	cg14951453	-8.78305806878251e-07	SLAMF1_F24
816191	cg02460935	1.76328360186449e-06	SLAMF1_F24
816192	cg05346042	-1.05490320616544e-06	SLAMF1_F24
816193	cg06731021	-2.36136971688291e-07	SLAMF1_F24
816194	cg01509466	-3.72719667121859e-06	SLAMF1_F24
816195	cg07141142	1.46519557548764e-07	SLAMF1_F24
816196	cg15119961	1.52648904978763e-06	SLAMF1_F24
816197	cg13713375	3.84781092819268e-06	SLAMF1_F24
816198	cg08797444	2.68552920357162e-07	SLAMF1_F24
816199	cg10682564	-1.2987861795407e-06	SLAMF1_F24
816200	cg08681519	-8.5855041610818e-08	SLAMF1_F24
816201	cg24699097	-1.28820838574612e-06	SLAMF1_F24
816202	cg00036732	-3.4123781016686e-06	SLAMF1_F24
816203	cg06510950	9.45307104095764e-06	SLAMF1_F24
816204	cg16144222	-1.28155982099658e-06	SLAMF1_F24
816205	cg16874861	4.31976428823199e-06	SLAMF1_F24
816206	cg06286300	-1.05582843641835e-06	SLAMF1_F24
816207	cg10362929	1.52325671423328e-06	SLAMF1_F24
816208	cg18164489	-2.20439232447136e-07	SLAMF1_F24
816209	cg12513901	-5.00355954184273e-07	SLAMF1_F24
816210	cg06733568	1.20795836751663e-07	SLAMF1_F24
816211	cg06185934	-7.81109099371811e-06	SLAMF1_F24
816212	cg09067506	-6.84584788740657e-06	SLAMF1_F24
816213	cg08801025	4.95631298910346e-06	SLAMF1_F24
816214	cg01730666	1.15851164674907e-06	SLAMF1_F24
816215	cg04602207	8.96709415726108e-07	SLAMF1_F24
816216	cg00247259	-8.11179616203362e-06	SLAMF1_F24
816217	cg01099213	2.40332205510817e-06	SLAMF1_F24
816218	cg02152996	3.53979909289348e-06	SLAMF1_F24
816219	cg16125816	2.14758309844789e-06	SLAMF1_F24
816220	cg09196863	-7.14765503132282e-06	SLAMF1_F24
816221	cg05767015	3.60711264165253e-07	SLAMF1_F24
816222	cg23570590	1.62020463344468e-06	SLAMF1_F24
816223	cg09821790	2.92528471355831e-06	SLAMF1_F24
816224	cg02661623	1.5321588457049e-06	SLAMF1_F24
816225	cg22836880	3.60929294352251e-07	SLAMF1_F24
816226	cg05755441	-2.63717285187538e-06	SLAMF1_F24
816227	cg23185819	-6.61917987366194e-07	SLAMF1_F24
816228	cg04290747	2.71894234944921e-07	SLAMF1_F24
816229	cg05166530	7.25556041229478e-07	SLAMF1_F24
816230	cg22975054	-5.94384566985735e-06	SLAMF1_F24
816231	cg07948952	2.82138732383088e-06	SLAMF1_F24
816232	cg02863856	2.25172681639301e-06	SLAMF1_F24
816233	cg19239767	2.98351511166478e-06	SLAMF1_F24
816234	cg15499560	-2.89782794228207e-06	SLAMF1_F24
816235	cg06977987	3.80380028344999e-07	SLAMF1_F24
816236	cg20984107	8.28700029547947e-07	SLAMF1_F24
816237	cg08326730	-2.1595227486824e-06	SLAMF1_F24
816238	cg10746770	-4.16977646995924e-06	SLAMF1_F24
816239	cg14744155	4.59829439424308e-06	SLAMF1_F24
816240	cg26109423	-1.72303953378827e-05	SLAMF1_F24
816241	cg02203055	-2.08078559564085e-06	SLAMF1_F24
816242	cg11223711	-6.25033203087368e-07	SLAMF1_F24
816243	cg19194718	2.06601674471416e-06	SLAMF1_F24
816244	cg05480377	-2.76698459984704e-06	SLAMF1_F24
816245	cg16770288	6.2810934323625e-07	SLAMF1_F24
816246	cg15766930	5.92076140395513e-08	SLAMF1_F24
816247	cg10833037	6.20646522687315e-07	SLAMF1_F24
816248	cg16164898	-1.71642901187365e-06	SLAMF1_F24
816249	cg22539280	3.24392595775314e-06	SLAMF1_F24
816250	cg18297421	-5.28477996013064e-07	SLAMF1_F24
816251	cg24398381	1.02823344786726e-05	SLAMF1_F24
816252	cg04771244	-5.67386828043344e-06	SLAMF1_F24
816253	cg13372675	-8.36896352947044e-07	SLAMF1_F24
816254	cg22236919	3.62493412756282e-06	SLAMF1_F24
816255	cg04547137	-7.74126919756095e-07	SLAMF1_F24
816256	cg21683651	-1.52098833067553e-06	SLAMF1_F24
816257	cg02293936	-2.51375250956875e-06	SLAMF1_F24
816258	cg03975690	1.8622642676263e-07	SLAMF1_F24
816259	cg23631932	-2.67659281134044e-06	SLAMF1_F24
816260	cg02838980	1.91180151127571e-06	SLAMF1_F24
816261	cg08993559	4.86077645707815e-06	SLAMF1_F24
816262	cg05334119	-1.2949982341584e-06	SLAMF1_F24
816263	cg06470727	-1.14818437001806e-05	SLAMF1_F24
816264	cg23927014	-3.81973404107919e-06	SLAMF1_F24
816265	cg19638406	-2.48539876114615e-07	SLAMF1_F24
816266	cg14385566	2.14456195083884e-06	SLAMF1_F24
816267	cg16326512	9.43377109338098e-06	SLAMF1_F24
816268	cg06332314	2.43289594553129e-06	SLAMF1_F24
816269	cg16936289	-2.93021390693818e-06	SLAMF1_F24
816270	cg08389628	-1.83803890041224e-06	SLAMF1_F24
816271	cg15968537	1.72028224293467e-06	SLAMF1_F24
816272	cg11129964	1.60002592939702e-06	SLAMF1_F24
816273	cg23102129	6.11563330255562e-07	SLAMF1_F24
816274	cg13557709	-2.06893136127645e-06	SLAMF1_F24
816275	cg17310534	-9.25812991948101e-06	SLAMF1_F24
816276	cg20964505	8.07756493411014e-06	SLAMF1_F24
816277	cg15789150	1.09200993753745e-10	SLAMF1_F24
816278	cg08260179	-6.48452899906487e-07	SLAMF1_F24
816279	cg24432464	-2.26171484651139e-06	SLAMF1_F24
816280	cg13754720	7.02280643185048e-06	SLAMF1_F24
816281	cg25010415	3.47198251585666e-06	SLAMF1_F24
816282	cg08908843	6.54514650205269e-07	SLAMF1_F24
816283	cg17505970	4.21059922985774e-06	SLAMF1_F24
816284	cg22522066	-8.16818441414484e-07	SLAMF1_F24
816285	cg15753239	4.85093343898927e-07	SLAMF1_F24
816286	cg26487031	1.08949466863488e-06	SLAMF1_F24
816287	cg11721610	3.22129947937757e-06	SLAMF1_F24
816288	cg26834504	5.7126770475856e-06	SLAMF1_F24
816289	cg09819078	-7.79799564643517e-06	SLAMF1_F24
816290	cg03996605	-1.43077827147474e-06	SLAMF1_F24
816291	cg13950447	-1.81532453357373e-07	SLAMF1_F24
816292	cg00094649	4.82772599165693e-07	SLAMF1_F24
816293	cg07898899	-2.39261967560909e-06	SLAMF1_F24
816294	cg03050022	1.02843018264975e-06	SLAMF1_F24
816295	cg17527127	-3.58259218592299e-06	SLAMF1_F24
816296	cg21804730	4.96011527869925e-06	SLAMF1_F24
816297	cg22345179	4.30286736196148e-06	SLAMF1_F24
816298	cg23901904	-6.56270420697786e-08	SLAMF1_F24
816299	cg03188016	1.03220114835358e-06	SLAMF1_F24
816300	cg11207455	1.265370513493e-06	SLAMF1_F24
816301	cg02781947	3.27717372108055e-06	SLAMF1_F24
816302	cg08389300	-2.41279802670061e-06	SLAMF1_F24
816303	cg08872979	8.21888942652991e-07	SLAMF1_F24
816304	cg14136582	2.84323265648234e-06	SLAMF1_F24
816305	cg01914101	-2.4655919234173e-06	SLAMF1_F24
816306	cg15279657	-4.42560099237842e-06	SLAMF1_F24
816307	cg05940122	1.00275426102303e-05	SLAMF1_F24
816308	cg08660275	-6.46999147457158e-07	SLAMF1_F24
816309	cg05018741	-1.04742798081259e-06	SLAMF1_F24
816310	cg00140335	2.57313082629679e-06	SLAMF1_F24
816311	cg17959307	-9.3105024545916e-07	SLAMF1_F24
816312	cg12874035	-1.57290488000455e-06	SLAMF1_F24
816313	cg24835883	6.06531327095612e-06	SLAMF1_F24
816314	cg15119640	-4.42775426142279e-06	SLAMF1_F24
816315	cg16539629	-3.22195608430808e-07	SLAMF1_F24
816316	cg07303801	-2.66553043974735e-06	SLAMF1_F24
816317	cg10899887	-6.73828048157508e-06	SLAMF1_F24
816318	cg12808160	-3.12789983593876e-06	SLAMF1_F24
816319	cg17186087	4.40560130107853e-06	SLAMF1_F24
816320	cg15727424	2.72585489018793e-07	SLAMF1_F24
816321	cg00314943	3.16101970947574e-06	SLAMF1_F24
816322	cg21769514	-8.00771947864091e-07	SLAMF1_F24
816323	cg06081517	2.42847324054894e-07	SLAMF1_F24
816324	cg18083415	-4.60495391195562e-07	SLAMF1_F24
816325	cg10247268	-7.24681287756212e-07	SLAMF1_F24
816326	cg14577211	-5.54894890949442e-07	SLAMF1_F24
816327	cg21215246	-8.82285445907717e-06	SLAMF1_F24
816328	cg20746341	6.61050027329847e-07	SLAMF1_F24
816329	cg23290674	3.31094958145312e-06	SLAMF1_F24
816330	cg01465617	-2.25878012906741e-06	SLAMF1_F24
816331	cg11872561	-1.24720610414549e-06	SLAMF1_F24
816332	cg15852130	8.7431734744514e-08	SLAMF1_F24
816333	cg25018884	1.36623496481252e-06	SLAMF1_F24
816334	cg01627172	1.78128401130984e-06	SLAMF1_F24
816335	cg16622920	3.69866210025753e-06	SLAMF1_F24
816336	cg01484716	9.8441477321533e-07	SLAMF1_F24
816337	cg01040890	-3.87940450170587e-06	SLAMF1_F24
816338	cg03149058	-3.12117111088225e-06	SLAMF1_F24
816339	cg19410645	5.3635595328978e-07	SLAMF1_F24
816340	cg01651593	-1.51642449692241e-07	SLAMF1_F24
816341	cg22720356	7.21445359044989e-06	SLAMF1_F24
816342	cg19581409	-4.39608532010801e-06	SLAMF1_F24
816343	cg15549033	-1.26888862321733e-06	SLAMF1_F24
816344	cg10520319	2.34650717792495e-07	SLAMF1_F24
816345	cg04918339	-1.0502465761936e-06	SLAMF1_F24
816346	cg12639834	-4.66233299889497e-07	SLAMF1_F24
816347	cg07679697	-2.1732834790992e-06	SLAMF1_F24
816348	cg04390141	4.86110604992139e-06	SLAMF1_F24
816349	cg12688234	4.61470989067049e-06	SLAMF1_F24
816350	cg19251531	2.35275784914318e-06	SLAMF1_F24
816351	cg26538624	-4.29732860119905e-08	SLAMF1_F24
816352	cg03570263	-2.82020764193031e-05	SLAMF1_F24
816353	cg15946133	7.5390364685464e-07	SLAMF1_F24
816354	cg07397878	5.27339550595511e-06	SLAMF1_F24
816355	cg18169095	-5.73442376405289e-06	SLAMF1_F24
816356	cg09255850	4.66285852558697e-06	SLAMF1_F24
816357	cg26690467	1.69650201180829e-06	SLAMF1_F24
816358	cg02368869	-1.1698752194709e-06	SLAMF1_F24
816359	cg00624037	2.07085324311169e-06	SLAMF1_F24
816360	cg11202720	-3.42072459275976e-06	SLAMF1_F24
816361	cg16004031	3.67469740219974e-06	SLAMF1_F24
816362	cg15836231	5.41464314988637e-07	SLAMF1_F24
816363	cg26381210	-2.14762943302709e-06	SLAMF1_F24
816364	cg07659939	4.08098126858411e-06	SLAMF1_F24
816365	cg25501093	2.93956602827938e-06	SLAMF1_F24
816366	cg18424058	2.47134758235841e-06	SLAMF1_F24
816367	cg08594414	2.21640097497777e-06	SLAMF1_F24
816368	cg03860890	-1.67906160647279e-06	SLAMF1_F24
816369	cg05946080	-6.02120054165106e-06	SLAMF1_F24
816370	cg26691468	-5.76616919842958e-08	SLAMF1_F24
816371	cg10824354	-1.66397722675735e-06	SLAMF1_F24
816372	cg05510334	-8.5550233898677e-07	SLAMF1_F24
816373	cg03154644	5.16735306059544e-06	SLAMF1_F24
816374	cg26925343	3.33282690118442e-07	SLAMF1_F24
816375	cg17586000	4.51213259630545e-06	SLAMF1_F24
816376	cg02841875	-2.21605060909474e-06	SLAMF1_F24
816377	cg23000578	5.08444278260595e-06	SLAMF1_F24
816378	cg20792206	-1.52267825376588e-06	SLAMF1_F24
816379	cg04886981	-1.22338660961698e-06	SLAMF1_F24
816380	cg08826741	-2.08237857558331e-06	SLAMF1_F24
816381	cg00477021	9.92753123390019e-08	SLAMF1_F24
816382	cg03774678	1.29011834936993e-06	SLAMF1_F24
816383	cg09418493	-7.87729529079332e-07	SLAMF1_F24
816384	cg16139867	-5.08975697336103e-06	SLAMF1_F24
816385	cg14491761	-7.26148026087082e-07	SLAMF1_F24
816386	cg26437944	-1.16070000134404e-06	SLAMF1_F24
816387	cg14117523	-5.32097395752502e-06	SLAMF1_F24
816388	cg25502901	4.97100643757435e-07	SLAMF1_F24
816389	cg06664357	6.34424863099079e-06	SLAMF1_F24
816390	cg04116034	2.62009211592456e-06	SLAMF1_F24
816391	cg10508185	-2.94298998435322e-06	SLAMF1_F24
816392	cg00825734	-2.61215401351647e-06	SLAMF1_F24
816393	cg07537181	7.63121772009902e-07	SLAMF1_F24
816394	cg15870595	2.02616789639819e-06	SLAMF1_F24
816395	cg10961330	2.15035734025308e-07	SLAMF1_F24
816396	cg12032383	2.03624647789796e-06	SLAMF1_F24
816397	cg03383184	2.57076148448721e-06	SLAMF1_F24
816398	cg06362213	-9.50167919965417e-07	SLAMF1_F24
816399	cg13785207	4.43995430540665e-08	SLAMF1_F24
816400	cg02861197	-2.17643935373236e-06	SLAMF1_F24
816401	cg12341429	-1.90465523272643e-06	SLAMF1_F24
816402	cg25758708	-2.80488977816116e-06	SLAMF1_F24
816403	cg15533435	1.01477298421735e-06	SLAMF1_F24
816404	cg09328466	3.59788901296581e-07	SLAMF1_F24
816405	cg24264285	-4.20259252945032e-06	SLAMF1_F24
816406	cg02421207	-8.12018158304294e-07	SLAMF1_F24
816407	cg20340994	1.82559053905124e-06	SLAMF1_F24
816408	cg00594011	-8.3447751571397e-07	SLAMF1_F24
816409	cg25174409	-7.65713585887766e-07	SLAMF1_F24
816410	cg17398874	-8.6471942599906e-06	SLAMF1_F24
816411	cg10228841	-1.01399381459872e-06	SLAMF1_F24
816412	cg27110206	-1.2344375554978e-06	SLAMF1_F24
816413	cg14521508	1.06776557851509e-06	SLAMF1_F24
816414	cg06588497	4.15313329359452e-06	SLAMF1_F24
816415	cg14461076	-9.39066766194059e-06	SLAMF1_F24
816416	cg25013269	9.84081508030456e-07	SLAMF1_F24
816417	cg12833478	1.80831175748527e-06	SLAMF1_F24
816418	cg01980298	-7.63286907575799e-08	SLAMF1_F24
816419	cg14195103	2.36922992525964e-07	SLAMF1_F24
816420	cg14107456	-2.81717504404242e-06	SLAMF1_F24
816421	cg09791823	1.16412583787547e-05	SLAMF1_F24
816422	cg13152819	-2.08770105003909e-07	SLAMF1_F24
816423	cg00388673	1.3345080963889e-06	SLAMF1_F24
816424	cg07885911	2.97230178486821e-06	SLAMF1_F24
816425	cg09877477	-1.7623725367932e-06	SLAMF1_F24
816426	cg02495208	7.77873790225681e-06	SLAMF1_F24
816427	cg13698411	-4.89708607815357e-06	SLAMF1_F24
816428	cg20896204	-2.09723651768659e-06	SLAMF1_F24
816429	cg19933238	6.38035561019475e-06	SLAMF1_F24
816430	cg20793809	-9.6657230041115e-08	SLAMF1_F24
816431	cg13147290	3.23135032570711e-06	SLAMF1_F24
816432	cg15954887	-2.4667396702872e-06	SLAMF1_F24
816433	cg14115756	2.87690804924486e-06	SLAMF1_F24
816434	cg26468693	-3.70608497672302e-07	SLAMF1_F24
816435	cg20456055	3.68931986630328e-07	SLAMF1_F24
816436	cg25083781	1.80825899746021e-07	SLAMF1_F24
816437	cg02502307	3.46841890240409e-06	SLAMF1_F24
816438	cg25719236	1.41821309068634e-08	SLAMF1_F24
816439	cg15204431	-2.01965656191067e-06	SLAMF1_F24
816440	cg12092428	1.37871959503548e-05	SLAMF1_F24
816441	cg18937561	7.23390063948932e-06	SLAMF1_F24
816442	cg06174476	1.58653518782604e-06	SLAMF1_F24
816443	cg24996821	5.53232238860052e-07	SLAMF1_F24
816444	cg15835454	-6.40282645098625e-07	SLAMF1_F24
816445	cg00662002	3.35610380459545e-06	SLAMF1_F24
816446	cg02492104	-2.40378995340649e-06	SLAMF1_F24
816447	cg23456202	5.55875521034323e-07	SLAMF1_F24
816448	cg08548542	1.38274032114324e-06	SLAMF1_F24
816449	cg19967492	-7.85528219623115e-08	SLAMF1_F24
816450	cg19627271	-1.72688861386867e-06	SLAMF1_F24
816451	cg05865029	3.24325141612676e-07	SLAMF1_F24
816452	cg15558982	1.74910761892111e-07	SLAMF1_F24
816453	cg04247036	-1.68232586424912e-06	SLAMF1_F24
816454	cg11605972	-2.42520936171159e-06	SLAMF1_F24
816455	cg20075015	-2.77073596068112e-06	SLAMF1_F24
816456	cg05525939	1.56258044497747e-06	SLAMF1_F24
816457	cg22976212	-9.23730148064888e-09	SLAMF1_F24
816458	cg16463007	2.55787832786795e-06	SLAMF1_F24
816459	cg05616115	2.41050438772842e-06	SLAMF1_F24
816460	cg20953052	3.70576667091615e-06	SLAMF1_F24
816461	cg26717895	2.60846441005209e-06	SLAMF1_F24
816462	cg02246160	1.07459299436707e-06	SLAMF1_F24
816463	cg17172483	-3.63049481397224e-06	SLAMF1_F24
816464	cg13072810	1.11649278586606e-06	SLAMF1_F24
816465	cg19022051	4.61149573542757e-06	SLAMF1_F24
816466	cg05330668	3.79267477324833e-07	SLAMF1_F24
816467	cg12081070	9.22981139613684e-06	SLAMF1_F24
816468	cg15025874	2.44984970758396e-06	SLAMF1_F24
816469	cg13705871	1.88867604111291e-06	SLAMF1_F24
816470	cg27362167	-3.39652717761262e-06	SLAMF1_F24
816471	cg08254913	-5.02770133602004e-08	SLAMF1_F24
816472	cg26210946	1.0734503377583e-06	SLAMF1_F24
816473	cg16916551	-6.919308868435e-08	SLAMF1_F24
816474	cg14988534	8.02157831487135e-07	SLAMF1_F24
816475	cg02838877	-7.13712788830159e-06	SLAMF1_F24
816476	cg19839909	-3.9601125494887e-06	SLAMF1_F24
816477	cg06156502	2.44394096191081e-06	SLAMF1_F24
816478	cg14910684	-1.14514483411637e-06	SLAMF1_F24
816479	cg16722058	-1.05025348199745e-09	SLAMF1_F24
816480	cg04424544	1.76624108848489e-06	SLAMF1_F24
816481	cg07786694	-1.36737472825131e-06	SLAMF1_F24
816482	cg13302346	2.7579537637873e-06	SLAMF1_F24
816483	cg04145434	-1.36737591393105e-06	SLAMF1_F24
816484	cg20227056	1.65517402518961e-06	SLAMF1_F24
816485	cg09912633	-1.41555620325866e-06	SLAMF1_F24
816486	cg16844267	-1.07423636391975e-06	SLAMF1_F24
816487	cg18558913	3.3131746475432e-06	SLAMF1_F24
816488	cg09246390	-2.05812051190002e-06	SLAMF1_F24
816489	cg13663385	7.67270034756168e-06	SLAMF1_F24
816490	cg07113325	-5.5995318700261e-06	SLAMF1_F24
816491	cg26922678	4.24276516958859e-06	SLAMF1_F24
816492	cg23269605	-1.75395417633665e-09	SLAMF1_F24
816493	cg25958911	-7.60182482932767e-06	SLAMF1_F24
816494	cg18453174	4.71002575291737e-06	SLAMF1_F24
816495	cg16592596	8.14342595018289e-07	SLAMF1_F24
816496	cg14283820	-1.41151609929714e-06	SLAMF1_F24
816497	cg06364539	-2.26725338726759e-06	SLAMF1_F24
816498	cg26549290	3.55812445479667e-06	SLAMF1_F24
816499	cg08001838	3.02036403780265e-06	SLAMF1_F24
816500	cg03974098	-4.83199769554651e-07	SLAMF1_F24
816501	cg07963191	-3.86139790549179e-06	SLAMF1_F24
816502	cg03549515	8.85901901419084e-07	SLAMF1_F24
816503	cg11864726	3.55462570105308e-07	SLAMF1_F24
816504	cg17783031	2.27891838410256e-07	SLAMF1_F24
816505	cg21917051	3.78721702412811e-06	SLAMF1_F24
816506	cg18237510	-3.87945558941689e-08	SLAMF1_F24
816507	cg21949397	4.34015289450711e-06	SLAMF1_F24
816508	cg13058214	-1.39830495851543e-06	SLAMF1_F24
816509	cg21678614	-9.3383571380071e-07	SLAMF1_F24
816510	cg25430154	-1.7550693776322e-06	SLAMF1_F24
816511	cg26688582	-2.28765177985073e-07	SLAMF1_F24
816512	cg12910107	-2.03370821108747e-06	SLAMF1_F24
816513	cg21327110	1.44097886070206e-06	SLAMF1_F24
816514	cg04693046	-2.10768489674983e-06	SLAMF1_F24
816515	cg21517055	8.05099420966807e-07	SLAMF1_F24
816516	cg01070197	2.82496527582058e-07	SLAMF1_F24
816517	cg00118140	-5.42460998296403e-06	SLAMF1_F24
816518	cg12112404	-8.64263562784232e-06	SLAMF1_F24
816519	cg12665890	-7.13318258287722e-07	SLAMF1_F24
816520	cg03557384	4.52744081200314e-07	SLAMF1_F24
816521	cg15744005	-4.04130709750514e-06	SLAMF1_F24
816522	cg22013307	2.1563508751178e-07	SLAMF1_F24
816523	cg26641578	-2.15734517500815e-06	SLAMF1_F24
816524	cg24786113	3.00733255683954e-06	SLAMF1_F24
816525	cg16978367	1.7613189867273e-06	SLAMF1_F24
816526	cg14651481	1.36269841388808e-06	SLAMF1_F24
816527	cg22383121	3.59290956356674e-06	SLAMF1_F24
816528	cg26628203	-4.43023724098975e-07	SLAMF1_F24
816529	cg12441716	8.82982979366748e-08	SLAMF1_F24
816530	cg21188820	1.54070211607688e-06	SLAMF1_F24
816531	cg10244364	-6.53546032044799e-07	SLAMF1_F24
816532	cg19669439	-2.46146284538031e-07	SLAMF1_F24
816533	cg27666060	-4.08897991117066e-06	SLAMF1_F24
816534	cg14981137	-7.42315671178028e-07	SLAMF1_F24
816535	cg12556416	-1.53461278969294e-06	SLAMF1_F24
816536	cg18755350	3.77980448762713e-06	SLAMF1_F24
816537	cg16283975	-2.91470522260272e-06	SLAMF1_F24
816538	cg02041621	-4.55156601305545e-06	SLAMF1_F24
816539	cg09469870	3.50481708175644e-07	SLAMF1_F24
816540	cg23762900	4.66672108728812e-06	SLAMF1_F24
816541	cg18956956	-1.44483806829673e-06	SLAMF1_F24
816542	cg20007702	1.09576821355432e-05	SLAMF1_F24
816543	cg12490365	1.19362066237792e-06	SLAMF1_F24
816544	cg08007320	3.93521386204138e-06	SLAMF1_F24
816545	cg23511806	1.6083576203481e-06	SLAMF1_F24
816546	cg06539411	-7.65863412290313e-07	SLAMF1_F24
816547	cg14577155	-4.12408348330574e-07	SLAMF1_F24
816548	cg06600851	3.4556687269728e-06	SLAMF1_F24
816549	cg18647622	-5.34664028888714e-07	SLAMF1_F24
816550	cg26889953	-6.5985050488907e-06	SLAMF1_F24
816551	cg25880242	-4.13741580157606e-06	SLAMF1_F24
816552	cg13036119	2.21119056246493e-06	SLAMF1_F24
816553	cg09906988	-1.10299494548147e-07	SLAMF1_F24
816554	cg17676119	7.93963149111686e-07	SLAMF1_F24
816555	cg25429875	7.42141421248251e-06	SLAMF1_F24
816556	cg18459392	-9.06229114628455e-07	SLAMF1_F24
816557	cg24818486	5.05531057372553e-06	SLAMF1_F24
816558	cg21104186	-7.42559890080197e-07	SLAMF1_F24
816559	cg00163510	-1.18214270890635e-06	SLAMF1_F24
816560	cg12552320	-4.02928626440869e-06	SLAMF1_F24
816561	cg08612760	-3.3976987915425e-06	SLAMF1_F24
816562	cg09861295	3.19425249135553e-06	SLAMF1_F24
816563	cg02951062	-4.06927840893842e-06	SLAMF1_F24
816564	cg06600276	-6.23426204548662e-06	SLAMF1_F24
816565	cg00570405	-7.06818543961662e-07	SLAMF1_F24
816566	cg20201929	-5.07057357400214e-06	SLAMF1_F24
816567	cg15748192	-3.15140918654035e-07	SLAMF1_F24
816568	cg20930618	-4.07204462383153e-07	SLAMF1_F24
816569	ch.14.1292508R	-2.61791160627085e-07	SLAMF1_F24
816570	cg19928042	7.18085813635758e-06	SLAMF1_F24
816571	cg21068480	7.6858014497247e-08	SLAMF1_F24
816572	cg01030081	3.04887821111535e-07	SLAMF1_F24
816573	cg25365109	-1.69470144114652e-06	SLAMF1_F24
816574	cg25392059	-4.7139046097251e-07	SLAMF1_F24
816575	cg18512774	1.47032933526585e-06	SLAMF1_F24
816576	cg03604939	2.43293313385005e-06	SLAMF1_F24
816577	cg09757709	5.56108426041019e-06	SLAMF1_F24
816578	cg05200607	7.5751429380692e-06	SLAMF1_F24
816579	cg23293330	2.73876411377121e-06	SLAMF1_F24
816580	cg25559913	-9.07915807632138e-06	SLAMF1_F24
816581	cg00609673	-9.38125056881056e-06	SLAMF1_F24
816582	cg12394527	2.38050271932294e-06	SLAMF1_F24
816583	cg13912753	1.72497456705718e-06	SLAMF1_F24
816584	cg27559630	-7.21561488020585e-08	SLAMF1_F24
816585	cg16887994	-5.04084475644145e-06	SLAMF1_F24
816586	cg01837846	1.70838534783578e-06	SLAMF1_F24
816587	cg27069566	-2.46634661235785e-06	SLAMF1_F24
816588	cg04188667	2.29880821383235e-06	SLAMF1_F24
816589	cg11821962	-1.14602274963073e-06	SLAMF1_F24
816590	cg15284923	-4.50708125261518e-07	SLAMF1_F24
816591	cg11488149	8.28022923714583e-07	SLAMF1_F24
816592	cg27193726	-4.98955511367564e-07	SLAMF1_F24
816593	cg15186616	4.14110304809128e-07	SLAMF1_F24
816594	cg16785000	2.24257696048701e-06	SLAMF1_F24
816595	cg02816875	-1.33104976810492e-07	SLAMF1_F24
816596	cg22450574	1.22051226070882e-06	SLAMF1_F24
816597	cg13345339	-5.44131797417304e-07	SLAMF1_F24
816598	cg16957163	-1.56015915527779e-06	SLAMF1_F24
816599	cg17193040	-1.81108618161383e-06	SLAMF1_F24
816600	cg23891168	-3.71906132411186e-07	SLAMF1_F24
816601	cg08189186	-1.00847927111398e-06	SLAMF1_F24
816602	cg03422015	-5.98752872873453e-06	SLAMF1_F24
816603	cg26133518	1.20010519899176e-06	SLAMF1_F24
816604	cg21433307	5.2481701303907e-07	SLAMF1_F24
816605	cg00668685	5.72919340039838e-06	SLAMF1_F24
816606	cg14892058	3.11476934718191e-07	SLAMF1_F24
816607	cg00685236	2.35656848918057e-06	SLAMF1_F24
816608	cg16155081	-7.23567036751763e-07	SLAMF1_F24
816609	cg05253738	3.26703410439637e-08	SLAMF1_F24
816610	cg27569628	4.43352312571776e-06	SLAMF1_F24
816611	cg09649704	2.19611895772678e-06	SLAMF1_F24
816612	cg00495856	1.25177778889651e-06	SLAMF1_F24
816613	cg15320925	-4.37015607102928e-07	SLAMF1_F24
816614	cg18869780	-7.05585005522556e-06	SLAMF1_F24
816615	cg03728778	1.7139181606675e-06	SLAMF1_F24
816616	cg16123438	3.19697445048002e-06	SLAMF1_F24
816617	cg27153942	4.81755324335211e-06	SLAMF1_F24
816618	cg02648613	6.60546535331727e-07	SLAMF1_F24
816619	cg27224435	2.05147414188648e-06	SLAMF1_F24
816620	cg12424998	-6.71423733084564e-08	SLAMF1_F24
816621	cg24297889	-9.73443696754117e-06	SLAMF1_F24
816622	cg01580578	4.73181072808249e-06	SLAMF1_F24
816623	cg17159098	-5.84447956272182e-07	SLAMF1_F24
816624	cg25066772	-4.8505895786872e-06	SLAMF1_F24
816625	cg02490438	1.20671609321799e-06	SLAMF1_F24
816626	cg03723481	1.11339563837469e-05	SLAMF1_F24
816627	cg13027493	-2.80757356788149e-07	SLAMF1_F24
816628	cg21757636	1.26161671680472e-06	SLAMF1_F24
816629	cg12031741	5.00024185442452e-06	SLAMF1_F24
816630	cg07314983	2.28996349167589e-06	SLAMF1_F24
816631	cg16750177	3.09492192435407e-07	SLAMF1_F24
816632	cg17813310	-3.93131418765041e-06	SLAMF1_F24
816633	cg26808510	-2.30078105582819e-06	SLAMF1_F24
816634	cg19678730	1.66863768955723e-06	SLAMF1_F24
816635	cg22500728	-7.02624587274524e-06	SLAMF1_F24
816636	cg03985630	-1.74323235716214e-06	SLAMF1_F24
816637	cg07096718	5.23807994989446e-07	SLAMF1_F24
816638	cg05138957	-2.38442844617558e-06	SLAMF1_F24
816639	cg11299602	9.42280072601812e-07	SLAMF1_F24
816640	cg07966218	3.44919012952044e-06	SLAMF1_F24
816641	cg01132579	-2.5144190952918e-07	SLAMF1_F24
816642	cg15859867	9.78436295393143e-07	SLAMF1_F24
816643	cg00122927	-4.63716536011219e-06	SLAMF1_F24
816644	cg00856905	1.35511116389539e-07	SLAMF1_F24
816645	cg13922403	-3.67497522163082e-06	SLAMF1_F24
816646	cg22441846	1.29471367434416e-06	SLAMF1_F24
816647	cg11863863	-6.92943012987339e-06	SLAMF1_F24
816648	cg00229111	1.45642039314568e-06	SLAMF1_F24
816649	cg07370828	-1.55161818258481e-06	SLAMF1_F24
816650	cg01435493	1.24042245408783e-06	SLAMF1_F24
816651	cg22202670	-2.06785155910798e-06	SLAMF1_F24
816652	cg07007148	-4.10353941698461e-06	SLAMF1_F24
816653	cg16055334	4.04263201705592e-07	SLAMF1_F24
816654	cg13851191	8.92830933795098e-08	SLAMF1_F24
816655	cg27356162	1.17921212867184e-06	SLAMF1_F24
816656	cg21200735	2.90723890605721e-06	SLAMF1_F24
816657	cg07090678	-8.22617658098855e-07	SLAMF1_F24
816658	cg16373170	4.74070179599472e-06	SLAMF1_F24
816659	cg09923671	-8.22680121251443e-07	SLAMF1_F24
816660	cg00240971	7.19258510168458e-07	SLAMF1_F24
816661	cg04896740	1.39329118631811e-06	SLAMF1_F24
816662	cg11449770	5.88029722157711e-07	SLAMF1_F24
816663	cg03462376	-6.29648959384597e-06	SLAMF1_F24
816664	cg03303289	5.60542615142597e-07	SLAMF1_F24
816665	cg09997339	1.30015517390278e-06	SLAMF1_F24
816666	cg08482392	-1.01559233066403e-05	SLAMF1_F24
816667	cg14762670	3.25377101232318e-06	SLAMF1_F24
816668	cg19876963	3.17385970927915e-07	SLAMF1_F24
816669	cg09922935	1.07225949835933e-06	SLAMF1_F24
816670	cg05982345	-7.30569618966945e-07	SLAMF1_F24
816671	cg11559598	2.21847492754311e-07	SLAMF1_F24
816672	cg12862231	-1.30828768462887e-06	SLAMF1_F24
816673	cg18793198	2.74430984721312e-07	SLAMF1_F24
816674	cg05772206	-2.00224795362373e-06	SLAMF1_F24
816675	cg13373085	-3.69007389191438e-07	SLAMF1_F24
816676	cg11061975	-1.70582931082845e-06	SLAMF1_F24
816677	cg16425314	-1.18987225300119e-06	SLAMF1_F24
816678	cg16424913	-1.64182706450361e-06	SLAMF1_F24
816679	cg17625643	-1.37524036338087e-06	SLAMF1_F24
816680	cg02500264	1.6253450918567e-06	SLAMF1_F24
816681	cg10585648	-6.88105051701496e-06	SLAMF1_F24
816682	cg03036057	3.58061874222268e-06	SLAMF1_F24
816683	cg08804817	2.29092244864376e-06	SLAMF1_F24
816684	cg06194479	3.09551915080896e-08	SLAMF1_F24
816685	cg18962786	-2.37709038353693e-06	SLAMF1_F24
816686	cg01160311	5.69048913480499e-06	SLAMF1_F24
816687	cg11814235	-7.86287780269017e-07	SLAMF1_F24
816688	cg16058797	-4.29151853569435e-06	SLAMF1_F24
816689	cg04960765	6.94741795115408e-06	SLAMF1_F24
816690	cg06224893	1.02967256092389e-05	SLAMF1_F24
816691	cg25348323	1.82788600083156e-06	SLAMF1_F24
816692	cg21012134	8.29176754941372e-07	SLAMF1_F24
816693	cg14542331	-5.02076515751077e-06	SLAMF1_F24
816694	cg03332224	-5.46270921565947e-06	SLAMF1_F24
816695	cg00433081	-1.14039171969335e-07	SLAMF1_F24
816696	cg04728180	1.23800291925146e-06	SLAMF1_F24
816697	cg21931419	-4.96259525805046e-06	SLAMF1_F24
816698	cg19138499	2.93388431576896e-06	SLAMF1_F24
816699	cg06088445	-2.98123739828613e-06	SLAMF1_F24
816700	cg23103501	-4.40074392096251e-07	SLAMF1_F24
816701	cg11369753	-3.84090652467656e-07	SLAMF1_F24
816702	cg23468332	1.4255142940151e-06	SLAMF1_F24
816703	cg15637826	8.3696471040915e-07	SLAMF1_F24
816704	cg04980504	-5.91191466196782e-07	SLAMF1_F24
816705	cg21329599	-2.68387847412768e-09	SLAMF1_F24
816706	cg18715297	-5.49554418452481e-07	SLAMF1_F24
816707	cg09424368	1.07864607456357e-06	SLAMF1_F24
816708	cg26005761	2.72886313865255e-07	SLAMF1_F24
816709	cg21011267	-2.13372402256788e-07	SLAMF1_F24
816710	cg11072317	7.97836821185904e-07	SLAMF1_F24
816711	cg07388733	7.22343729383058e-07	SLAMF1_F24
816712	cg13248789	-4.76466515605271e-06	SLAMF1_F24
816713	cg24575705	-5.36978109749765e-07	SLAMF1_F24
816714	cg05898636	3.68544362809176e-06	SLAMF1_F24
816715	cg18800136	-1.70210288751566e-06	SLAMF1_F24
816716	cg12551664	-6.910775707525e-07	SLAMF1_F24
816717	cg01165647	1.11790025559724e-06	SLAMF1_F24
816718	cg27346982	2.95182438473346e-06	SLAMF1_F24
816719	cg16977735	-1.11339974449173e-05	SLAMF1_F24
816720	cg25415384	-5.143655499997e-07	SLAMF1_F24
816721	cg05012398	-8.08167288032781e-07	SLAMF1_F24
816722	cg11594934	5.05627417537116e-06	SLAMF1_F24
816723	cg00652332	1.68331969863196e-06	SLAMF1_F24
816724	cg04287416	-1.10992479639165e-06	SLAMF1_F24
816725	cg06612736	2.73982666787299e-06	SLAMF1_F24
816726	cg16701890	-1.03164658931494e-05	SLAMF1_F24
816727	cg03658251	5.68266531210639e-07	SLAMF1_F24
816728	cg27582007	-9.13293366139062e-08	SLAMF1_F24
816729	cg03812837	-1.43386338555986e-06	SLAMF1_F24
816730	cg26381970	1.08911543129683e-06	SLAMF1_F24
816731	cg12204155	4.51720007582109e-06	SLAMF1_F24
816732	cg06202585	2.28785174571918e-06	SLAMF1_F24
816733	cg02313850	-5.42416420138783e-08	SLAMF1_F24
816734	cg10143268	-1.25883099711498e-05	SLAMF1_F24
816735	cg23189949	-3.38011512744802e-06	SLAMF1_F24
816736	cg05932762	6.37432494264532e-07	SLAMF1_F24
816737	cg10491993	-8.52305903988339e-07	SLAMF1_F24
816738	cg24585729	-1.51564865268839e-06	SLAMF1_F24
816739	cg09270688	-6.99654900623142e-07	SLAMF1_F24
816740	cg12667939	1.21826018049595e-06	SLAMF1_F24
816741	cg06357398	3.13828011296093e-06	SLAMF1_F24
816742	cg15356713	2.17575511243998e-06	SLAMF1_F24
816743	cg01010913	-4.55606596327421e-06	SLAMF1_F24
816744	cg23077344	-2.01766296732411e-06	SLAMF1_F24
816745	cg05941208	5.71668915947417e-06	SLAMF1_F24
816746	cg09513708	-9.55119262617896e-06	SLAMF1_F24
816747	cg09662034	3.04490598105071e-06	SLAMF1_F24
816748	cg00613945	-1.16975911518807e-07	SLAMF1_F24
816749	cg22101188	-2.23095571826232e-07	SLAMF1_F24
816750	cg08339963	-3.36677276640138e-06	SLAMF1_F24
816751	cg17860073	1.40544332425652e-06	SLAMF1_F24
816752	cg26392521	5.62540018288606e-07	SLAMF1_F24
816753	cg16012953	2.56125371957019e-06	SLAMF1_F24
816754	cg12522758	7.96893906168887e-06	SLAMF1_F24
816755	cg10401362	2.90931219199928e-06	SLAMF1_F24
816756	cg24774002	1.12479104410022e-05	SLAMF1_F24
816757	cg04828090	-4.60977621135219e-06	SLAMF1_F24
816758	cg17777933	-8.24946365038309e-06	SLAMF1_F24
816759	cg19471553	-2.40552532298879e-07	SLAMF1_F24
816760	cg21861962	-2.17209349372462e-06	SLAMF1_F24
816761	cg18151858	7.71355886865491e-06	SLAMF1_F24
816762	cg04140708	3.07568963687284e-06	SLAMF1_F24
816763	cg15677825	1.25324000412492e-06	SLAMF1_F24
816764	cg16516970	-1.35094110920643e-06	SLAMF1_F24
816765	cg22605415	-4.30027997809262e-07	SLAMF1_F24
816766	cg16790645	-1.22628526560134e-06	SLAMF1_F24
816767	cg18804229	9.57327094039507e-06	SLAMF1_F24
816768	cg19374885	4.04279589460375e-07	SLAMF1_F24
816769	cg00475194	3.26725408282417e-06	SLAMF1_F24
816770	cg11574219	8.15156996100013e-07	SLAMF1_F24
816771	cg11890401	8.37622416748298e-07	SLAMF1_F24
816772	cg27219955	-2.07429209910734e-06	SLAMF1_F24
816773	cg21048422	1.02623094050143e-06	SLAMF1_F24
816774	cg24474182	-1.67430162093919e-06	SLAMF1_F24
816775	cg11609909	-1.95131543053978e-06	SLAMF1_F24
816776	cg01136438	6.97432954030568e-07	SLAMF1_F24
816777	cg17102069	-1.210370083577e-07	SLAMF1_F24
816778	cg15421348	1.04606939878704e-06	SLAMF1_F24
816779	cg19313959	6.96184291334449e-06	SLAMF1_F24
816780	cg18718846	2.91552637618909e-06	SLAMF1_F24
816781	cg12080306	7.20322259618374e-06	SLAMF1_F24
816782	cg12743425	1.02505797256843e-06	SLAMF1_F24
816783	cg07115820	1.72250883613322e-06	SLAMF1_F24
816784	cg00218999	4.33253750162627e-06	SLAMF1_F24
816785	cg22859451	5.22617535741476e-06	SLAMF1_F24
816786	cg09600585	4.74994297267136e-06	SLAMF1_F24
816787	cg04863884	1.5306693003191e-06	SLAMF1_F24
816788	cg00401727	2.24971301666555e-06	SLAMF1_F24
816789	cg05191824	-4.04230522327536e-07	SLAMF1_F24
816790	cg14332376	4.44174483345847e-06	SLAMF1_F24
816791	cg18530790	-4.82709676592618e-07	SLAMF1_F24
816792	cg08713777	-6.766071442483e-08	SLAMF1_F24
816793	cg26538035	-2.74418660350828e-06	SLAMF1_F24
816794	cg14723664	-1.71222448518161e-07	SLAMF1_F24
816795	cg07542096	1.49850054119266e-08	SLAMF1_F24
816796	cg23855319	-7.79587596462271e-06	SLAMF1_F24
816797	cg18217346	-5.80934410699435e-07	SLAMF1_F24
816798	cg16409722	9.03866132868898e-07	SLAMF1_F24
816799	cg09295011	-5.27050657212928e-06	SLAMF1_F24
816800	cg25524473	1.89780295759434e-06	SLAMF1_F24
816801	cg14196303	-2.22606434009143e-07	SLAMF1_F24
816802	cg22037687	-7.34637490256787e-09	SLAMF1_F24
816803	cg05639004	2.71775888881127e-06	SLAMF1_F24
816804	cg16905644	-1.27848229121668e-06	SLAMF1_F24
816805	cg04669101	-1.30421174733465e-06	SLAMF1_F24
816806	cg13123165	-4.441402698189e-07	SLAMF1_F24
816807	cg03665132	6.12583580644625e-06	SLAMF1_F24
816808	cg15128555	-4.42449220119465e-06	SLAMF1_F24
816809	cg24776003	-6.18950489691705e-06	SLAMF1_F24
816810	cg01329441	-4.96950303106193e-06	SLAMF1_F24
816811	cg07150342	3.34751349645217e-06	SLAMF1_F24
816812	cg06604690	3.82077742372682e-07	SLAMF1_F24
816813	cg26371172	4.07341376000045e-07	SLAMF1_F24
816814	cg03113871	-4.31063393765031e-07	SLAMF1_F24
816815	cg26990944	5.21474515695424e-07	SLAMF1_F24
816816	cg02974659	-1.20925879452522e-06	SLAMF1_F24
816817	cg02557136	2.08295567373516e-06	SLAMF1_F24
816818	cg00294620	1.0499634300673e-06	SLAMF1_F24
816819	cg12384419	-2.61209125862848e-06	SLAMF1_F24
816820	cg23539745	-1.80885778148735e-06	SLAMF1_F24
816821	cg18120975	6.46700134039807e-07	SLAMF1_F24
816822	cg23504740	-6.00895596411888e-06	SLAMF1_F24
816823	cg27605998	5.1826194101659e-06	SLAMF1_F24
816824	cg23281529	-1.11455005011892e-05	SLAMF1_F24
816825	cg09636547	-3.27983737463864e-06	SLAMF1_F24
816826	cg10642116	-5.58225437011836e-07	SLAMF1_F24
816827	cg06456315	1.06154004392019e-06	SLAMF1_F24
816828	cg21722659	1.17692658790668e-06	SLAMF1_F24
816829	cg14032293	-1.97560133496037e-06	SLAMF1_F24
816830	cg21482647	1.80953365257854e-06	SLAMF1_F24
816831	cg14135878	-1.40561266954968e-06	SLAMF1_F24
816832	cg14186641	-2.65482489306793e-09	SLAMF1_F24
816833	cg27537453	3.32931887345555e-07	SLAMF1_F24
816834	cg16557097	2.64729746544307e-06	SLAMF1_F24
816835	cg23151950	1.78878479670701e-06	SLAMF1_F24
816836	cg24591300	-3.89983623854175e-07	SLAMF1_F24
816837	cg14045072	-1.55376679483869e-07	SLAMF1_F24
816838	cg00298742	3.35534315264808e-06	SLAMF1_F24
816839	cg26945867	-2.21358574560081e-06	SLAMF1_F24
816840	cg17361314	-1.79897840214715e-06	SLAMF1_F24
816841	cg07346607	3.51649012701088e-07	SLAMF1_F24
816842	cg11459006	-2.09481735889245e-07	SLAMF1_F24
816843	cg14546718	-1.54813112878487e-06	SLAMF1_F24
816844	cg15342933	7.34857495001179e-07	SLAMF1_F24
816845	cg20820997	-3.50748239666634e-06	SLAMF1_F24
816846	cg19501316	-6.13360136101458e-07	SLAMF1_F24
816847	cg05766136	-2.04710791626695e-06	SLAMF1_F24
816848	cg03548344	5.01763571414656e-07	SLAMF1_F24
816849	cg09311149	-6.01951402998751e-07	SLAMF1_F24
816850	cg11853989	4.32888170163786e-06	SLAMF1_F24
816851	cg00857435	-6.66211083887208e-07	SLAMF1_F24
816852	cg11181726	-2.81130461190006e-06	SLAMF1_F24
816853	cg15031658	1.72454642164696e-06	SLAMF1_F24
816854	cg23861480	-1.61948226780175e-06	SLAMF1_F24
816855	cg10822817	2.81769292403438e-06	SLAMF1_F24
816856	cg16723360	-4.83038460442855e-08	SLAMF1_F24
816857	cg09370779	5.88429198575546e-07	SLAMF1_F24
816858	cg09666573	-3.05127848989886e-06	SLAMF1_F24
816859	cg12482751	-1.59664254372444e-06	SLAMF1_F24
816860	cg04833533	-8.19904615174745e-06	SLAMF1_F24
816861	cg12606891	5.64784328925509e-06	SLAMF1_F24
816862	cg02978824	-7.69248694584658e-06	SLAMF1_F24
816863	cg10965494	-9.11961754693211e-06	SLAMF1_F24
816864	cg08408433	-1.13281506352667e-06	SLAMF1_F24
816865	cg27646434	2.03270586167168e-06	SLAMF1_F24
816866	cg09524907	7.69692467058975e-07	SLAMF1_F24
816867	cg10706034	1.17950839173925e-09	SLAMF1_F24
816868	cg02105975	4.0598142204608e-06	SLAMF1_F24
816869	cg15081772	-3.23257782625817e-06	SLAMF1_F24
816870	cg13924423	1.54082043895669e-06	SLAMF1_F24
816871	cg00429523	-5.17015543421227e-07	SLAMF1_F24
816872	cg10071882	9.77963140994575e-06	SLAMF1_F24
816873	cg08496755	-1.14787530536843e-06	SLAMF1_F24
816874	cg21424223	5.76080478460177e-07	SLAMF1_F24
816875	cg13912858	3.49734097232021e-07	SLAMF1_F24
816876	cg21545890	-2.04169284352802e-06	SLAMF1_F24
816877	cg04557582	5.41356923973272e-06	SLAMF1_F24
816878	cg11845202	-1.04294677396239e-06	SLAMF1_F24
816879	cg20495365	-5.83613428991602e-07	SLAMF1_F24
816880	cg22548335	1.60013282479727e-06	SLAMF1_F24
816881	cg03369097	-2.16163801352372e-07	SLAMF1_F24
816882	cg25946790	4.8264378760953e-07	SLAMF1_F24
816883	cg08952299	-6.00205940523125e-06	SLAMF1_F24
816884	cg06899309	-8.07319978349062e-06	SLAMF1_F24
816885	cg17961835	1.41417286441949e-06	SLAMF1_F24
816886	cg25113828	-3.09876439688051e-06	SLAMF1_F24
816887	cg18817795	7.79031880759504e-07	SLAMF1_F24
816888	cg19720984	-1.40272061933114e-06	SLAMF1_F24
816889	cg18182059	-3.42819036549445e-06	SLAMF1_F24
816890	cg01460124	5.56506917995414e-06	SLAMF1_F24
816891	cg02622835	1.1772947925895e-06	SLAMF1_F24
816892	cg10587778	1.14215161929393e-06	SLAMF1_F24
816893	cg11752329	-8.55839936347915e-07	SLAMF1_F24
816894	cg06653699	-5.29485645550941e-07	SLAMF1_F24
816895	cg13639649	2.50100692256e-07	SLAMF1_F24
816896	cg06541501	-1.78429843828478e-07	SLAMF1_F24
816897	cg07095818	-4.8238057791283e-07	SLAMF1_F24
816898	cg23750361	9.23738036268157e-07	SLAMF1_F24
816899	cg20497635	1.49856859038398e-06	SLAMF1_F24
816900	cg02044612	-3.2878985765128e-06	SLAMF1_F24
816901	cg00600916	-1.28298366023685e-06	SLAMF1_F24
816902	cg16746864	2.2845037430661e-07	SLAMF1_F24
816903	cg26311734	3.50676098087784e-06	SLAMF1_F24
816904	cg22379575	-2.12820201772768e-06	SLAMF1_F24
816905	cg16964464	3.37524848122966e-07	SLAMF1_F24
816906	cg23909331	-1.09106495616813e-05	SLAMF1_F24
816907	cg23835476	-5.14044664841319e-06	SLAMF1_F24
816908	cg10273151	-5.99774623848111e-06	SLAMF1_F24
816909	cg02978729	-1.69800133082844e-07	SLAMF1_F24
816910	cg06656233	-3.14525274023413e-06	SLAMF1_F24
816911	cg01874562	9.41820573409309e-07	SLAMF1_F24
816912	cg05983326	8.54605794482649e-06	SLAMF1_F24
816913	cg14489071	-2.10111430328561e-06	SLAMF1_F24
816914	cg02063165	-2.67254165637461e-06	SLAMF1_F24
816915	cg15215830	-2.15051251976522e-06	SLAMF1_F24
816916	cg13831483	4.75038311676134e-07	SLAMF1_F24
816917	cg22687511	1.87739692859154e-06	SLAMF1_F24
816918	cg20955788	5.81116230544353e-07	SLAMF1_F24
816919	cg21858099	-3.63039080525591e-06	SLAMF1_F24
816920	cg17255495	-5.34636210952408e-06	SLAMF1_F24
816921	cg17755026	-5.96906681687276e-07	SLAMF1_F24
816922	cg12283247	-3.8430360642146e-06	SLAMF1_F24
816923	cg04399289	1.04506134331876e-06	SLAMF1_F24
816924	cg25493454	-2.00370258203312e-07	SLAMF1_F24
816925	cg02817601	-2.36212809583125e-06	SLAMF1_F24
816926	cg07460565	2.47107935829332e-06	SLAMF1_F24
816927	cg06173956	-7.4811595818455e-06	SLAMF1_F24
816928	cg16332224	3.39030554037939e-06	SLAMF1_F24
816929	cg00080393	5.5097168771713e-07	SLAMF1_F24
816930	cg21660774	2.6978235287377e-06	SLAMF1_F24
816931	cg00006828	3.35685938584047e-06	SLAMF1_F24
816932	cg16575530	1.21575053452427e-06	SLAMF1_F24
816933	cg25801395	4.65089286624648e-06	SLAMF1_F24
816934	cg05984244	9.36225218521395e-07	SLAMF1_F24
816935	cg08601266	2.98233958206347e-06	SLAMF1_F24
816936	cg02174341	1.90174536004228e-06	SLAMF1_F24
816937	cg10239857	-3.89632171665642e-06	SLAMF1_F24
816938	cg00406711	-3.22574561313532e-06	SLAMF1_F24
816939	cg23538251	-2.33918303060472e-06	SLAMF1_F24
816940	cg19001263	2.88630735161531e-06	SLAMF1_F24
816941	cg09084461	4.25080029051452e-07	SLAMF1_F24
816942	cg23768790	-2.77728102760845e-06	SLAMF1_F24
816943	cg27653765	-3.71110615700849e-06	SLAMF1_F24
816944	cg06374756	9.92569584335193e-07	SLAMF1_F24
816945	cg17916835	7.75740173814179e-07	SLAMF1_F24
816946	cg22587245	3.08918297865105e-06	SLAMF1_F24
816947	cg21039221	-5.35741707964935e-06	SLAMF1_F24
816948	cg03686402	6.07969060863069e-06	SLAMF1_F24
816949	cg21287554	9.76547058065231e-06	SLAMF1_F24
816950	cg13581752	2.54891586530828e-06	SLAMF1_F24
816951	cg05792368	-9.72091800840661e-07	SLAMF1_F24
816952	cg11483865	-1.26984740766542e-07	SLAMF1_F24
816953	cg07516712	3.91935086556022e-06	SLAMF1_F24
816954	cg20034440	-7.14907518358763e-07	SLAMF1_F24
816955	cg18161208	-4.62739554629795e-06	SLAMF1_F24
816956	cg02038065	6.86180890566281e-07	SLAMF1_F24
816957	cg10528387	1.22715226325744e-06	SLAMF1_F24
816958	cg20874261	-8.4407908841666e-06	SLAMF1_F24
816959	cg14523697	3.15993293402369e-06	SLAMF1_F24
816960	cg08516042	-6.74799837647395e-06	SLAMF1_F24
816961	cg11084266	-2.144622199901e-06	SLAMF1_F24
816962	cg06376520	2.39081376916694e-06	SLAMF1_F24
816963	cg27395198	-6.05846287632041e-06	SLAMF1_F24
816964	cg03611700	9.30765853537043e-07	SLAMF1_F24
816965	cg25497796	6.3818039651523e-07	SLAMF1_F24
816966	cg21885188	-7.38125805894808e-07	SLAMF1_F24
816967	cg08245425	7.90940352425144e-07	SLAMF1_F24
816968	cg12888183	-6.92334708919048e-07	SLAMF1_F24
816969	cg01496475	4.08890513503388e-06	SLAMF1_F24
816970	cg02510147	-3.49181298356187e-06	SLAMF1_F24
816971	cg09430738	2.4371150389768e-06	SLAMF1_F24
816972	cg02794990	6.83501161182464e-06	SLAMF1_F24
816973	cg24230185	1.6768536135793e-07	SLAMF1_F24
816974	cg06333164	4.0426838820343e-08	SLAMF1_F24
816975	cg21110312	-3.61999224739769e-06	SLAMF1_F24
816976	cg25289314	2.61278241641001e-06	SLAMF1_F24
816977	cg25534249	-2.93834864707123e-06	SLAMF1_F24
816978	cg07433753	-3.04327338439633e-08	SLAMF1_F24
816979	cg04397097	-2.44326479908206e-06	SLAMF1_F24
816980	cg14037937	2.00427764574968e-06	SLAMF1_F24
816981	cg27390501	-4.73104521361353e-06	SLAMF1_F24
816982	cg11434810	3.57825436601032e-07	SLAMF1_F24
816983	cg12737733	-7.21007278103017e-07	SLAMF1_F24
816984	cg01191294	-4.02330047953709e-06	SLAMF1_F24
816985	cg07944953	-6.97606450496544e-06	SLAMF1_F24
816986	cg19249160	4.66092128467871e-06	SLAMF1_F24
816987	cg14361971	-1.19753072442732e-06	SLAMF1_F24
816988	cg16702234	1.20576279007938e-06	SLAMF1_F24
816989	cg06146452	4.72779283722754e-07	SLAMF1_F24
816990	cg06211378	-2.57017911045601e-07	SLAMF1_F24
816991	cg20865131	3.33786413824644e-06	SLAMF1_F24
816992	cg21733711	1.45313177810244e-06	SLAMF1_F24
816993	cg11565797	-4.54402319910606e-07	SLAMF1_F24
816994	cg01204782	-1.19572388350404e-06	SLAMF1_F24
816995	cg18496271	-5.2311726777408e-06	SLAMF1_F24
816996	cg07402801	-1.09645764327774e-07	SLAMF1_F24
816997	cg05241571	1.48892708130222e-06	SLAMF1_F24
816998	cg17755518	-7.69227852692698e-07	SLAMF1_F24
816999	cg16418957	3.82390965031159e-07	SLAMF1_F24
817000	cg13279940	2.62887908979363e-06	SLAMF1_F24
817001	cg17473903	1.97590993450789e-07	SLAMF1_F24
817002	cg13299279	5.00859254004503e-06	SLAMF1_F24
817003	cg18323236	1.41745798055791e-06	SLAMF1_F24
817004	cg01130580	-7.3360005362173e-07	SLAMF1_F24
817005	cg06451665	-1.18269090564083e-06	SLAMF1_F24
817006	cg24914172	9.39378423974662e-07	SLAMF1_F24
817007	cg13888387	5.50727252301109e-06	SLAMF1_F24
817008	cg10613332	3.77363885520773e-07	SLAMF1_F24
817009	cg00618947	-6.50346051257077e-07	SLAMF1_F24
817010	cg02990092	-1.06883757846193e-06	SLAMF1_F24
817011	cg22706980	-8.56547408776548e-06	SLAMF1_F24
817012	cg26753123	-2.44749293774769e-06	SLAMF1_F24
817013	cg03196934	-4.78897023282127e-07	SLAMF1_F24
817014	cg20198183	-3.15386134713607e-07	SLAMF1_F24
817015	cg01429333	-1.48125559115136e-05	SLAMF1_F24
817016	cg25546901	6.11351810173506e-07	SLAMF1_F24
817017	cg26749306	5.96967165319425e-07	SLAMF1_F24
817018	cg15874698	-2.97468964154564e-06	SLAMF1_F24
817019	cg17696377	-2.14491451524021e-07	SLAMF1_F24
817020	cg10117171	2.29235137254486e-07	SLAMF1_F24
817021	cg27659903	1.08245525347086e-06	SLAMF1_F24
817022	cg07172882	-7.57640476723027e-06	SLAMF1_F24
817023	cg02614099	4.83860886238558e-09	SLAMF1_F24
817024	cg20595453	3.10412460168147e-06	SLAMF1_F24
817025	cg17848763	2.7459143781942e-07	SLAMF1_F24
817026	cg15076824	-4.89001001203295e-06	SLAMF1_F24
817027	cg06790106	3.14030044421116e-06	SLAMF1_F24
817028	cg27462230	-1.71782096098114e-06	SLAMF1_F24
817029	cg14518140	1.38522381182533e-05	SLAMF1_F24
817030	cg09134012	-3.11670601420411e-07	SLAMF1_F24
817031	cg13517213	2.71658890417296e-06	SLAMF1_F24
817032	cg20071259	6.62138237301368e-06	SLAMF1_F24
817033	cg14210591	-1.4435759838197e-06	SLAMF1_F24
817034	cg10508057	1.54501747320955e-06	SLAMF1_F24
817035	cg07336426	8.01021262767671e-06	SLAMF1_F24
817036	cg03078551	-3.21173342710049e-06	SLAMF1_F24
817037	cg02353448	-5.20036389652136e-07	SLAMF1_F24
817038	cg22481493	1.39126375153793e-06	SLAMF1_F24
817039	cg09375542	-7.830956244252e-07	SLAMF1_F24
817040	cg03498886	-1.62187372967433e-06	SLAMF1_F24
817041	cg02882487	5.24214818808997e-06	SLAMF1_F24
817042	cg13819912	-3.34123279055227e-07	SLAMF1_F24
817043	cg19890834	2.53110443638686e-07	SLAMF1_F24
817044	cg08262378	-5.63532147483387e-06	SLAMF1_F24
817045	cg03960313	5.97698699443761e-06	SLAMF1_F24
817046	cg02563479	1.06767134718513e-06	SLAMF1_F24
817047	cg14914706	-4.38145332251132e-06	SLAMF1_F24
817048	cg17445140	-6.10299891615772e-06	SLAMF1_F24
817049	cg12864592	1.53771847032033e-06	SLAMF1_F24
817050	cg18835672	1.55646025487186e-06	SLAMF1_F24
817051	cg06166757	1.44829888354925e-06	SLAMF1_F24
817052	cg20152300	-1.84686740880836e-06	SLAMF1_F24
817053	cg15688749	-5.81957244217245e-07	SLAMF1_F24
817054	cg03499704	-1.59247183378966e-06	SLAMF1_F24
817055	cg24181760	2.30374865582735e-06	SLAMF1_F24
817056	cg14496193	1.74922727052764e-08	SLAMF1_F24
817057	cg17188169	-1.42568893150129e-05	SLAMF1_F24
817058	cg15337080	8.01904834645451e-06	SLAMF1_F24
817059	cg20161976	5.12161653639095e-07	SLAMF1_F24
817060	cg08877148	1.39407005089127e-06	SLAMF1_F24
817061	cg10670914	1.58028516014137e-06	SLAMF1_F24
817062	cg05062179	-1.08637561839492e-06	SLAMF1_F24
817063	cg07624491	1.47017111584398e-06	SLAMF1_F24
817064	cg14619243	6.57180485160349e-07	SLAMF1_F24
817065	cg25669101	-2.83596833236719e-07	SLAMF1_F24
817066	cg14857368	-3.73976833990021e-06	SLAMF1_F24
817067	cg08269329	1.10225498257298e-06	SLAMF1_F24
817068	cg27538335	-5.63900835674849e-06	SLAMF1_F24
817069	cg23092782	3.1226522435461e-06	SLAMF1_F24
817070	cg06118578	4.87576266263861e-07	SLAMF1_F24
817071	cg00230282	8.65339348328098e-07	SLAMF1_F24
817072	cg10622019	2.86567374860236e-06	SLAMF1_F24
817073	cg09382646	-3.54886876389931e-06	SLAMF1_F24
817074	cg05750281	-7.18629350141152e-06	SLAMF1_F24
817075	cg19653907	6.60789229663033e-07	SLAMF1_F24
817076	cg02187860	1.5072652464203e-06	SLAMF1_F24
817077	cg20524720	1.91754571301002e-07	SLAMF1_F24
817078	cg05642202	-1.22511058662259e-06	SLAMF1_F24
817079	cg17850359	-9.1764480315014e-07	SLAMF1_F24
817080	cg00714762	6.21773897230004e-07	SLAMF1_F24
817081	cg01504030	2.24881660429293e-06	SLAMF1_F24
817082	cg16935060	1.57344123801522e-06	SLAMF1_F24
817083	cg26588222	-1.74035330043396e-06	SLAMF1_F24
817084	cg14032371	2.83035852407334e-07	SLAMF1_F24
817085	cg04596640	-2.3290979802378e-06	SLAMF1_F24
817086	cg14760424	9.1043930942127e-07	SLAMF1_F24
817087	cg06284231	2.7724163977679e-06	SLAMF1_F24
817088	cg06835182	1.85444937829801e-06	SLAMF1_F24
817089	cg01892240	-7.71392646020502e-07	SLAMF1_F24
817090	cg03343715	5.70108359659739e-06	SLAMF1_F24
817091	cg06341177	-3.62308728837157e-07	SLAMF1_F24
817092	cg08705697	-5.20899786145833e-07	SLAMF1_F24
817093	cg01985883	-1.12724030545009e-06	SLAMF1_F24
817094	cg07363526	7.23232266568067e-08	SLAMF1_F24
817095	cg21780231	-9.29044715034511e-07	SLAMF1_F24
817096	cg17303367	1.56675696322764e-06	SLAMF1_F24
817097	cg01239870	1.43661116397538e-06	SLAMF1_F24
817098	cg02718078	1.99166659204556e-06	SLAMF1_F24
817099	cg02070218	2.39794699675583e-06	SLAMF1_F24
817100	cg11056766	1.0157878160817e-07	SLAMF1_F24
817101	cg27532847	7.4777674154044e-07	SLAMF1_F24
817102	cg27365749	1.03714769306557e-07	SLAMF1_F24
817103	cg08509895	-3.13529414753274e-06	SLAMF1_F24
817104	cg09408116	1.38509533602789e-06	SLAMF1_F24
817105	cg02674474	-4.03639637565607e-06	SLAMF1_F24
817106	cg22694067	-2.68428179115539e-06	SLAMF1_F24
817107	cg22243439	-2.50579405909058e-06	SLAMF1_F24
817108	cg00654814	-6.97571888230521e-07	SLAMF1_F24
817109	cg19308436	2.64698568420658e-06	SLAMF1_F24
817110	cg08647446	-1.10605172002885e-06	SLAMF1_F24
817111	cg19786998	1.56559499882386e-06	SLAMF1_F24
817112	cg02530255	2.40981265430262e-06	SLAMF1_F24
817113	cg06957414	-5.79014826918334e-06	SLAMF1_F24
817114	cg24369540	-1.98178634879329e-06	SLAMF1_F24
817115	cg22673749	-4.46738840676638e-07	SLAMF1_F24
817116	cg10154487	3.85859935257262e-07	SLAMF1_F24
817117	cg22078572	3.3226561139271e-07	SLAMF1_F24
817118	cg07333922	-9.76387631156898e-07	SLAMF1_F24
817119	cg00190034	-3.8238950166768e-07	SLAMF1_F24
817120	cg18341508	-1.09790244215021e-06	SLAMF1_F24
817121	cg15247625	-1.67137327056887e-06	SLAMF1_F24
817122	cg09921053	-1.53011434035275e-06	SLAMF1_F24
817123	cg21373880	-2.79660001028572e-07	SLAMF1_F24
817124	cg25458367	3.38079853710609e-06	SLAMF1_F24
817125	cg07582050	-3.68907862375499e-06	SLAMF1_F24
817126	cg16403971	2.37758710962534e-06	SLAMF1_F24
817127	cg14714548	2.67617740508748e-06	SLAMF1_F24
817128	cg18693371	-2.98220236573826e-06	SLAMF1_F24
817129	cg04964062	-9.27121820442187e-07	SLAMF1_F24
817130	cg17048333	-5.56266703717482e-06	SLAMF1_F24
817131	cg01484487	-2.35941439515134e-07	SLAMF1_F24
817132	cg16877986	-2.00208403996207e-06	SLAMF1_F24
817133	cg10174146	-2.19944938863198e-06	SLAMF1_F24
817134	cg14803324	4.45597498895972e-06	SLAMF1_F24
817135	cg20404288	-1.57783358317337e-06	SLAMF1_F24
817136	cg23186534	3.00080977623742e-06	SLAMF1_F24
817137	cg13323912	1.73779466305441e-07	SLAMF1_F24
817138	cg27298243	-8.33544570124639e-07	SLAMF1_F24
817139	cg18660562	-2.41244281391097e-06	SLAMF1_F24
817140	cg24382198	6.20295972696388e-07	SLAMF1_F24
817141	cg03421195	1.91902095430199e-06	SLAMF1_F24
817142	cg07526221	-1.44590794413473e-07	SLAMF1_F24
817143	cg03920161	-2.63486146576803e-06	SLAMF1_F24
817144	cg16451027	1.9054930560838e-06	SLAMF1_F24
817145	cg13070332	1.72160966945329e-06	SLAMF1_F24
817146	cg27617640	-1.04803712933292e-05	SLAMF1_F24
817147	cg27061836	-1.19328812456094e-06	SLAMF1_F24
817148	cg03546073	-1.08491286232955e-07	SLAMF1_F24
817149	cg14476212	5.97900861745773e-07	SLAMF1_F24
817150	cg19160878	8.42703132140224e-07	SLAMF1_F24
817151	cg17623217	-6.33809660764581e-07	SLAMF1_F24
817152	cg01052079	3.8599489758134e-06	SLAMF1_F24
817153	cg05375497	2.4514177831416e-06	SLAMF1_F24
817154	cg14673189	-6.67628417475657e-06	SLAMF1_F24
817155	cg04985610	-1.06114635446102e-06	SLAMF1_F24
817156	cg05997414	-1.11104594965759e-06	SLAMF1_F24
817157	cg04069420	4.79354261042741e-06	SLAMF1_F24
817158	cg15704219	1.88974086740229e-06	SLAMF1_F24
817159	cg17694705	-1.97580959631749e-07	SLAMF1_F24
817160	cg26076969	2.02576643956941e-06	SLAMF1_F24
817161	cg24770100	2.35425006250806e-06	SLAMF1_F24
817162	cg03916245	3.98589494349152e-07	SLAMF1_F24
817163	cg01889899	3.82669208486458e-06	SLAMF1_F24
817164	cg01728884	2.08579293679617e-06	SLAMF1_F24
817165	cg21824162	-5.72826643183611e-07	SLAMF1_F24
817166	cg12195980	8.22270293895491e-06	SLAMF1_F24
817167	cg16554627	2.73427563142797e-07	SLAMF1_F24
817168	cg23402541	6.20104714138891e-06	SLAMF1_F24
817169	cg15814747	-2.61546896692341e-06	SLAMF1_F24
817170	cg01901872	2.15213024500727e-06	SLAMF1_F24
817171	cg03489660	4.77858417679582e-06	SLAMF1_F24
817172	cg02981980	4.42234136632509e-07	SLAMF1_F24
817173	cg12410584	-3.38002502889201e-07	SLAMF1_F24
817174	cg13362320	-7.5295207005312e-06	SLAMF1_F24
817175	cg13278267	1.90061536169078e-06	SLAMF1_F24
817176	cg03470772	-1.77507680464816e-06	SLAMF1_F24
817177	cg26915972	-4.06045790585952e-07	SLAMF1_F24
817178	cg07913086	9.71655051613373e-07	SLAMF1_F24
817179	cg16031631	3.69612080841754e-06	SLAMF1_F24
817180	cg18546989	7.0423493277076e-06	SLAMF1_F24
817181	cg11996490	-7.95769629531732e-06	SLAMF1_F24
817182	cg23328451	-5.35122704177286e-06	SLAMF1_F24
817183	cg26007962	-4.09000234951444e-06	SLAMF1_F24
817184	cg09164426	-1.91604613691661e-06	SLAMF1_F24
817185	cg24152730	-2.01628208519013e-06	SLAMF1_F24
817186	cg07428757	-3.19711433718233e-07	SLAMF1_F24
817187	cg27362222	1.59927685721618e-06	SLAMF1_F24
817188	cg22178329	-5.97020077245674e-06	SLAMF1_F24
817189	cg01235659	-3.145106984502e-06	SLAMF1_F24
817190	cg22074242	5.13090728387778e-07	SLAMF1_F24
817191	cg26645468	8.40571106157372e-07	SLAMF1_F24
817192	cg18228406	-8.71410086960445e-07	SLAMF1_F24
817193	cg12776184	5.09727335826547e-06	SLAMF1_F24
817194	cg02469189	-1.34800058525515e-06	SLAMF1_F24
817195	cg09456329	1.00304063952108e-06	SLAMF1_F24
817196	cg18913020	1.27073587622204e-06	SLAMF1_F24
817197	cg23028941	-1.79374609172423e-06	SLAMF1_F24
817198	cg03640293	4.34289139159071e-07	SLAMF1_F24
817199	cg00958293	-3.22951474278181e-06	SLAMF1_F24
817200	cg12829141	4.35142860240863e-07	SLAMF1_F24
817201	cg06234378	-7.45630201669301e-06	SLAMF1_F24
817202	cg26867630	2.2496500312863e-06	SLAMF1_F24
817203	cg23439966	-4.8024527484572e-06	SLAMF1_F24
817204	cg02135859	-4.53943786442659e-06	SLAMF1_F24
817205	cg10504150	-2.00390681024706e-06	SLAMF1_F24
817206	cg14741889	1.43240805488948e-06	SLAMF1_F24
817207	cg10213935	-1.07552311891654e-06	SLAMF1_F24
817208	cg19350679	-1.46720016492143e-06	SLAMF1_F24
817209	cg15925053	-8.88083222331534e-07	SLAMF1_F24
817210	cg17778165	-7.00776778859293e-08	SLAMF1_F24
817211	cg16680942	-2.37714364507013e-07	SLAMF1_F24
817212	cg20288271	5.70937702043127e-07	SLAMF1_F24
817213	cg08548947	-5.67323759965271e-07	SLAMF1_F24
817214	cg10478423	-6.6304744656355e-08	SLAMF1_F24
817215	cg20587625	-6.39588702372412e-06	SLAMF1_F24
817216	cg20391990	3.13136775262733e-06	SLAMF1_F24
817217	cg04178860	1.4133399310199e-06	SLAMF1_F24
817218	cg22553936	-7.24806162744474e-07	SLAMF1_F24
817219	cg05170764	6.19817965309964e-06	SLAMF1_F24
817220	cg08635449	-4.0963463325641e-06	SLAMF1_F24
817221	ch.1.107099706F	-2.7853068277532e-07	SLAMF1_F24
817222	cg01806128	-7.65266730996057e-06	SLAMF1_F24
817223	cg19561007	-7.88885440484049e-07	SLAMF1_F24
817224	cg16220548	4.95857252166402e-07	SLAMF1_F24
817225	cg00259588	7.52468212061373e-06	SLAMF1_F24
817226	cg15445952	5.39685569300022e-06	SLAMF1_F24
817227	cg17831826	1.19467415417889e-07	SLAMF1_F24
817228	cg13459455	7.46302835975722e-07	SLAMF1_F24
817229	cg22041282	-1.25680077057004e-06	SLAMF1_F24
817230	cg23520757	5.97355721003821e-06	SLAMF1_F24
817231	cg10507028	-3.94901979490628e-07	SLAMF1_F24
817232	cg19518265	1.44004886406731e-05	SLAMF1_F24
817233	cg16925177	-4.52346173669733e-06	SLAMF1_F24
817234	cg08639029	-1.346069141694e-06	SLAMF1_F24
817235	cg02476674	5.68452709931193e-07	SLAMF1_F24
817236	cg27589824	1.10156203852583e-06	SLAMF1_F24
817237	cg06032603	7.81992995512409e-07	SLAMF1_F24
817238	cg13593132	1.86090304675224e-05	SLAMF1_F24
817239	cg24445862	-6.17864170524848e-08	SLAMF1_F24
817240	cg04638766	7.39883259173489e-07	SLAMF1_F24
817241	cg06368141	-2.27972486344567e-07	SLAMF1_F24
817242	cg07853489	-2.08412762278933e-06	SLAMF1_F24
817243	cg24575776	8.23352576702289e-07	SLAMF1_F24
817244	cg04054600	2.36548109464098e-06	SLAMF1_F24
817245	cg14967400	-5.43486886936253e-06	SLAMF1_F24
817246	cg08866497	-2.29756038656906e-06	SLAMF1_F24
817247	cg24863013	5.81200202507098e-08	SLAMF1_F24
817248	cg26984510	-1.74453412835353e-06	SLAMF1_F24
817249	cg26308818	3.57508704009249e-06	SLAMF1_F24
817250	cg20132375	-3.77576122927374e-06	SLAMF1_F24
817251	cg07205021	2.43398464716196e-06	SLAMF1_F24
817252	cg23567690	3.08335576647822e-06	SLAMF1_F24
817253	cg09217372	7.60012315888353e-07	SLAMF1_F24
817254	cg04408566	-1.03581096435814e-07	SLAMF1_F24
817255	cg19780045	4.07945049944759e-06	SLAMF1_F24
817256	cg05005082	-1.55609723311065e-06	SLAMF1_F24
817257	cg27123208	-2.35548059607611e-06	SLAMF1_F24
817258	cg12598089	-4.20919698065021e-07	SLAMF1_F24
817259	cg03553488	-2.23306318846725e-06	SLAMF1_F24
817260	cg09481121	3.22697832432927e-06	SLAMF1_F24
817261	cg15253293	-6.10544409052404e-07	SLAMF1_F24
817262	cg26870536	-1.34040363617067e-06	SLAMF1_F24
817263	cg07139694	2.08166303101081e-06	SLAMF1_F24
817264	cg23197096	-2.07390551148032e-06	SLAMF1_F24
817265	cg18488429	2.86523446054938e-06	SLAMF1_F24
817266	cg12546480	6.22321290548061e-06	SLAMF1_F24
817267	cg10701577	-3.60267618601943e-08	SLAMF1_F24
817268	cg15724113	5.60413412170918e-08	SLAMF1_F24
817269	cg02810205	-1.92678185912387e-06	SLAMF1_F24
817270	cg08713711	-1.72302617793756e-06	SLAMF1_F24
817271	cg02628281	-2.11541526547237e-06	SLAMF1_F24
817272	cg15637576	5.70530342557803e-06	SLAMF1_F24
817273	cg09005230	4.05361520313656e-06	SLAMF1_F24
817274	cg03588817	-1.01109533646237e-06	SLAMF1_F24
817275	cg24990978	-8.61201403179941e-07	SLAMF1_F24
817276	cg12515658	-6.12771123738997e-06	SLAMF1_F24
817277	cg17287630	-1.64488108228532e-07	SLAMF1_F24
817278	cg15403900	2.347069406611e-06	SLAMF1_F24
817279	cg02865675	-6.44797392912775e-07	SLAMF1_F24
817280	cg01181514	-1.239609929401e-06	SLAMF1_F24
817281	cg02678018	-3.17343715807783e-06	SLAMF1_F24
817282	cg04469880	-6.95312625853386e-07	SLAMF1_F24
817283	cg14386299	1.28579007680998e-07	SLAMF1_F24
817284	cg05879527	2.97290748661629e-06	SLAMF1_F24
817285	cg24558204	-1.18298095367783e-06	SLAMF1_F24
817286	cg01803908	-1.21638370570166e-07	SLAMF1_F24
817287	cg18864334	8.24098897801385e-07	SLAMF1_F24
817288	cg05337998	-1.45973595114211e-07	SLAMF1_F24
817289	cg19293144	4.75169726844939e-06	SLAMF1_F24
817290	cg11708406	5.75448577935263e-06	SLAMF1_F24
817291	cg07992477	2.81385209454449e-07	SLAMF1_F24
817292	cg13136003	2.93849324825998e-06	SLAMF1_F24
817293	cg09993970	5.61642576703508e-07	SLAMF1_F24
817294	cg03022438	4.63161470748293e-06	SLAMF1_F24
817295	cg10914860	-2.83779374349334e-06	SLAMF1_F24
817296	cg05716854	-3.18662011723573e-06	SLAMF1_F24
817297	cg02518968	-1.86824824971957e-06	SLAMF1_F24
817298	cg27393173	9.47869913090177e-09	SLAMF1_F24
817299	cg05613844	-3.8193857309972e-07	SLAMF1_F24
817300	cg04015463	3.173990023902e-06	SLAMF1_F24
817301	cg10633772	-5.2937146836501e-06	SLAMF1_F24
817302	cg22987457	1.34817852757802e-07	SLAMF1_F24
817303	cg25573640	3.85975620665439e-06	SLAMF1_F24
817304	cg20326704	-8.71927794231453e-07	SLAMF1_F24
817305	cg25371332	9.4969943780447e-07	SLAMF1_F24
817306	cg09355820	2.51860220903486e-06	SLAMF1_F24
817307	cg20333389	6.46935649314473e-06	SLAMF1_F24
817308	cg27592809	-7.84204968572515e-07	SLAMF1_F24
817309	cg03819123	-1.23564332311877e-06	SLAMF1_F24
817310	cg22160073	-2.38896996813717e-07	SLAMF1_F24
817311	cg24951880	-8.43516263697247e-07	SLAMF1_F24
817312	cg00768195	-4.59128108775514e-06	SLAMF1_F24
817313	cg25209499	5.11346846256489e-06	SLAMF1_F24
817314	cg14085937	-7.94082793333244e-06	SLAMF1_F24
817315	cg03957108	6.63420038536864e-07	SLAMF1_F24
817316	cg00305071	-1.15717206037451e-06	SLAMF1_F24
817317	cg04730551	1.15620622256882e-06	SLAMF1_F24
817318	cg16817180	5.14549265197291e-06	SLAMF1_F24
817319	cg17921080	-2.44647032561846e-06	SLAMF1_F24
817320	cg27634107	2.43200463564165e-07	SLAMF1_F24
817321	cg09375284	-3.19337071001291e-06	SLAMF1_F24
817322	cg12228494	-1.0033879643245e-06	SLAMF1_F24
817323	cg14944395	6.71507548248835e-07	SLAMF1_F24
817324	cg07660283	-3.45424070722199e-06	SLAMF1_F24
817325	cg27635845	-6.57119009839994e-07	SLAMF1_F24
817326	cg00341204	2.33725416694101e-06	SLAMF1_F24
817327	cg04944410	2.60251841336487e-07	SLAMF1_F24
817328	cg25136171	-1.99492218637044e-07	SLAMF1_F24
817329	cg06722396	-3.80042482858207e-06	SLAMF1_F24
817330	cg09279404	-1.68051223182699e-07	SLAMF1_F24
817331	cg13112752	-1.71415115010691e-06	SLAMF1_F24
817332	cg15405515	5.05092124645276e-06	SLAMF1_F24
817333	cg13349606	-5.84600448932758e-07	SLAMF1_F24
817334	cg02265504	-4.3091171318228e-07	SLAMF1_F24
817335	cg07052756	-3.60965724374304e-06	SLAMF1_F24
817336	cg01023203	1.29336651391508e-07	SLAMF1_F24
817337	cg23728864	-8.07277040575552e-06	SLAMF1_F24
817338	cg04487638	-4.01928010676434e-08	SLAMF1_F24
817339	cg14743683	5.92865356352331e-08	SLAMF1_F24
817340	cg08861404	-2.60294345234086e-08	SLAMF1_F24
817341	cg04478075	-3.35635385282021e-07	SLAMF1_F24
817342	cg15569417	-7.55641180302125e-07	SLAMF1_F24
817343	cg09147065	-4.59417062712498e-06	SLAMF1_F24
817344	cg15699347	-1.41107183369983e-06	SLAMF1_F24
817345	cg02351437	-5.30895158474209e-06	SLAMF1_F24
817346	cg19008697	-3.53836664130761e-06	SLAMF1_F24
817347	cg06626140	-2.12798747490393e-06	SLAMF1_F24
817348	cg20801863	-5.75679763718102e-07	SLAMF1_F24
817349	cg12441500	5.90450990947263e-06	SLAMF1_F24
817350	cg00720822	-5.40528733459675e-07	SLAMF1_F24
817351	cg02557922	-8.49734486780333e-06	SLAMF1_F24
817352	cg00337440	1.68646428719622e-06	SLAMF1_F24
817353	cg14118539	5.65427383087949e-06	SLAMF1_F24
817354	cg15976982	2.36593025307157e-06	SLAMF1_F24
817355	cg09911807	-7.63168523338905e-06	SLAMF1_F24
817356	cg16866485	-2.32413848530799e-06	SLAMF1_F24
817357	cg16051865	3.9022183964347e-07	SLAMF1_F24
817358	cg03700369	6.20974883647253e-06	SLAMF1_F24
817359	cg01099397	-7.23420836504945e-06	SLAMF1_F24
817360	cg16503834	5.04902215687701e-06	SLAMF1_F24
817361	cg21829328	-5.51700180705194e-07	SLAMF1_F24
817362	cg04749288	3.79028586790807e-06	SLAMF1_F24
817363	cg17259065	-6.24150229432532e-06	SLAMF1_F24
817364	cg16381752	-2.12255259340426e-06	SLAMF1_F24
817365	cg01456671	-1.77595917133417e-06	SLAMF1_F24
817366	cg11378915	2.5801906470294e-06	SLAMF1_F24
817367	cg21034274	2.08594325519163e-06	SLAMF1_F24
817368	cg07790680	-1.99412797834953e-06	SLAMF1_F24
817369	cg12124457	-1.48291259009499e-06	SLAMF1_F24
817370	cg06878729	-1.68107841376552e-06	SLAMF1_F24
817371	cg22594214	5.17755062117519e-06	SLAMF1_F24
817372	cg24471308	1.55474031854006e-08	SLAMF1_F24
817373	cg04357584	2.32870694021466e-06	SLAMF1_F24
817374	cg05753403	1.78190453856827e-06	SLAMF1_F24
817375	cg02483596	-4.27228692895224e-07	SLAMF1_F24
817376	cg27116966	-4.75662890892006e-06	SLAMF1_F24
817377	cg15858426	8.97546088959328e-07	SLAMF1_F24
817378	cg09731124	2.69817035842409e-07	SLAMF1_F24
817379	cg14888901	1.90690501992903e-06	SLAMF1_F24
817380	cg06872176	9.94841895820682e-07	SLAMF1_F24
817381	cg20284430	-7.16595258302941e-07	SLAMF1_F24
817382	cg07148318	-1.77554060905282e-06	SLAMF1_F24
817383	cg01776706	2.54325742042194e-06	SLAMF1_F24
817384	cg16198719	2.02981861949296e-08	SLAMF1_F24
817385	cg19301990	-8.14742437887088e-08	SLAMF1_F24
817386	cg24771111	-1.6302053816306e-06	SLAMF1_F24
817387	cg09417412	3.25107112142057e-06	SLAMF1_F24
817388	cg06458403	1.59838879279947e-07	SLAMF1_F24
817389	cg05975979	-2.68194492727756e-07	SLAMF1_F24
817390	cg24220283	2.48138458344282e-06	SLAMF1_F24
817391	cg14200044	1.42580508109403e-06	SLAMF1_F24
817392	cg03138631	8.16435255418505e-07	SLAMF1_F24
817393	cg01116942	-1.98744552090168e-06	SLAMF1_F24
817394	cg26945241	2.97933461801069e-06	SLAMF1_F24
817395	cg12336877	-2.95844194924404e-07	SLAMF1_F24
817396	cg07491310	1.233637798214e-06	SLAMF1_F24
817397	cg14319898	-2.29679033783496e-06	SLAMF1_F24
817398	cg26669343	9.93033199757247e-07	SLAMF1_F24
817399	cg21474683	-5.24744750215151e-07	SLAMF1_F24
817400	cg10946356	-7.1812689133454e-06	SLAMF1_F24
817401	cg19190900	4.6591087640237e-06	SLAMF1_F24
817402	cg24410945	-2.68035072560501e-06	SLAMF1_F24
817403	cg05096756	-2.66960804539028e-06	SLAMF1_F24
817404	cg03622617	1.48642212386454e-06	SLAMF1_F24
817405	cg26107114	-2.23738616206701e-07	SLAMF1_F24
817406	cg07895807	1.09226519012251e-06	SLAMF1_F24
817407	cg15169709	-1.24642861364662e-06	SLAMF1_F24
817408	cg20256260	-5.15037011192733e-06	SLAMF1_F24
817409	cg12703269	-3.23134629820659e-06	SLAMF1_F24
817410	cg01091143	-3.36914927057866e-06	SLAMF1_F24
817411	cg13151100	-8.04662468298233e-07	SLAMF1_F24
817412	cg04112845	-1.41159501972538e-07	SLAMF1_F24
817413	cg12424577	1.02192541838388e-05	SLAMF1_F24
817414	cg21733037	-6.06254111946424e-06	SLAMF1_F24
817415	cg14166197	-1.216963232204e-06	SLAMF1_F24
817416	cg02063727	5.46175251070679e-07	SLAMF1_F24
817417	cg00645383	2.59311638190627e-07	SLAMF1_F24
817418	cg02613926	-1.47920769534124e-07	SLAMF1_F24
817419	cg20684174	5.44725770820041e-07	SLAMF1_F24
817420	ch.11.17063585R	1.39011672434117e-06	SLAMF1_F24
817421	cg16452126	4.4160324269262e-06	SLAMF1_F24
817422	cg21760140	6.17816185931124e-08	SLAMF1_F24
817423	cg05961784	-1.49516179508809e-06	SLAMF1_F24
817424	cg16817972	3.24738676357341e-06	SLAMF1_F24
817425	cg08535317	2.58410685627165e-06	SLAMF1_F24
817426	cg03151319	-4.74878682720197e-06	SLAMF1_F24
817427	cg17903229	-1.99656431618125e-06	SLAMF1_F24
817428	cg03313762	2.40203338629762e-06	SLAMF1_F24
817429	cg00541293	2.15822772723948e-06	SLAMF1_F24
817430	cg23030009	-4.08660461981166e-06	SLAMF1_F24
817431	cg17783244	4.31835408449152e-06	SLAMF1_F24
817432	cg07950397	2.25096630746254e-06	SLAMF1_F24
817433	cg23885884	3.4466120314334e-07	SLAMF1_F24
817434	cg07888735	-4.09075178860745e-06	SLAMF1_F24
817435	cg00231521	5.55708766949598e-07	SLAMF1_F24
817436	cg24340572	2.44838167385734e-06	SLAMF1_F24
817437	cg22602094	4.20557291987038e-06	SLAMF1_F24
817438	cg26896434	-2.05913337894865e-06	SLAMF1_F24
817439	cg00763244	9.13524325563964e-07	SLAMF1_F24
817440	cg21746455	1.17638192604929e-06	SLAMF1_F24
817441	cg02076355	-1.08902668388402e-06	SLAMF1_F24
817442	cg15340382	-2.02280970993723e-07	SLAMF1_F24
817443	cg14340960	1.057561619056e-06	SLAMF1_F24
817444	cg09482386	5.23755807877831e-07	SLAMF1_F24
817445	cg08800380	1.32072885264727e-06	SLAMF1_F24
817446	cg13030251	-1.40726566634289e-06	SLAMF1_F24
817447	cg00562103	-3.64619259103434e-06	SLAMF1_F24
817448	cg11751233	2.81719350645524e-06	SLAMF1_F24
817449	cg26828494	1.36421806095899e-06	SLAMF1_F24
817450	cg13904935	3.62613153375331e-06	SLAMF1_F24
817451	cg00937402	-8.12764194080006e-07	SLAMF1_F24
817452	cg15720267	9.75656830876561e-07	SLAMF1_F24
817453	cg17227014	4.21337862022456e-07	SLAMF1_F24
817454	cg12800145	-1.36000020625035e-06	SLAMF1_F24
817455	cg19744478	8.00677993413177e-08	SLAMF1_F24
817456	cg24769444	5.51151968453631e-06	SLAMF1_F24
817457	cg17040037	-6.64640329554871e-06	SLAMF1_F24
817458	cg14998377	2.77508509430253e-06	SLAMF1_F24
817459	cg04574724	3.93976719034421e-06	SLAMF1_F24
817460	cg16180500	-2.62293851087949e-07	SLAMF1_F24
817461	cg02564313	2.4413294319692e-06	SLAMF1_F24
817462	cg07195492	-6.39075825788453e-07	SLAMF1_F24
817463	cg17158205	-5.65399765531128e-07	SLAMF1_F24
817464	cg14238859	-1.22243025715564e-06	SLAMF1_F24
817465	cg12851629	8.83485247685088e-06	SLAMF1_F24
817466	cg23177759	1.09307793327161e-06	SLAMF1_F24
817467	cg16601143	-5.1237534229314e-07	SLAMF1_F24
817468	cg24482021	-1.43201099117619e-08	SLAMF1_F24
817469	cg06720625	-8.20622111421619e-06	SLAMF1_F24
817470	cg03720687	4.57072139304698e-06	SLAMF1_F24
817471	cg16110821	1.39731338261488e-07	SLAMF1_F24
817472	cg03576469	7.3923419999499e-06	SLAMF1_F24
817473	cg12108337	-6.24138834113288e-06	SLAMF1_F24
817474	cg11710123	4.20919295399266e-06	SLAMF1_F24
817475	cg15545280	-3.58433777563285e-07	SLAMF1_F24
817476	cg12794430	5.18045684054096e-06	SLAMF1_F24
817477	cg04693328	-6.22523576219105e-07	SLAMF1_F24
817478	cg01424594	-4.26546036334074e-06	SLAMF1_F24
817479	cg14126328	1.97861779627895e-06	SLAMF1_F24
817480	cg00527659	-4.37805062065943e-06	SLAMF1_F24
817481	cg10813010	-9.72661508752421e-06	SLAMF1_F24
817482	cg20398418	8.82338306744166e-06	SLAMF1_F24
817483	cg15662986	2.81453958467918e-06	SLAMF1_F24
817484	cg25935697	4.36804652099181e-06	SLAMF1_F24
817485	cg07571745	7.79139404851574e-07	SLAMF1_F24
817486	cg22578935	1.41967710290778e-07	SLAMF1_F24
817487	cg21259206	6.58370032311221e-06	SLAMF1_F24
817488	cg10473266	1.96953506508244e-06	SLAMF1_F24
817489	cg08612140	-8.97929180706366e-07	SLAMF1_F24
817490	cg08069247	-8.34792767363048e-06	SLAMF1_F24
817491	cg19961277	-5.08588078180543e-06	SLAMF1_F24
817492	cg17860985	-8.65285889871677e-06	SLAMF1_F24
817493	cg02856132	2.29166395331588e-07	SLAMF1_F24
817494	cg16108016	1.97676799436743e-06	SLAMF1_F24
817495	cg25024751	3.68593297636861e-07	SLAMF1_F24
817496	cg14225195	-6.72260487602033e-06	SLAMF1_F24
817497	cg03704215	3.67367014709987e-06	SLAMF1_F24
817498	cg08370835	3.88771653588893e-06	SLAMF1_F24
817499	cg07801700	-1.35181158553845e-06	SLAMF1_F24
817500	cg12078458	-5.78218094375166e-06	SLAMF1_F24
817501	cg18549994	1.19183938290038e-06	SLAMF1_F24
817502	cg00137671	-2.46456987482317e-06	SLAMF1_F24
817503	cg12595310	-1.04687564328091e-06	SLAMF1_F24
817504	cg27561875	4.67636713224467e-06	SLAMF1_F24
817505	cg02041347	-6.4376666687548e-07	SLAMF1_F24
817506	ch.9.837340R	-3.11385707533906e-07	SLAMF1_F24
817507	cg02736016	3.60326628362583e-07	SLAMF1_F24
817508	cg07505293	-7.92269294302977e-07	SLAMF1_F24
817509	cg23802887	-2.86729147169e-06	SLAMF1_F24
817510	cg16959572	-1.7206959893962e-06	SLAMF1_F24
817511	cg20110767	3.94452949484203e-06	SLAMF1_F24
817512	cg15800212	-4.42498213832872e-06	SLAMF1_F24
817513	cg20877811	-1.11392465912679e-06	SLAMF1_F24
817514	cg23213190	2.52933427678087e-06	SLAMF1_F24
817515	cg05398587	2.84590228919433e-06	SLAMF1_F24
817516	cg07918629	-1.98322155645595e-07	SLAMF1_F24
817517	cg02186597	-2.23916321225402e-07	SLAMF1_F24
817518	cg00325531	7.17414779880847e-06	SLAMF1_F24
817519	cg01504420	-7.47112166811627e-07	SLAMF1_F24
817520	cg00372293	1.09409079628796e-06	SLAMF1_F24
817521	cg13147527	-5.13514244228604e-06	SLAMF1_F24
817522	cg20883121	1.19827968961917e-06	SLAMF1_F24
817523	cg02716774	3.68777323552048e-07	SLAMF1_F24
817524	cg03874438	2.67207896549236e-06	SLAMF1_F24
817525	cg10362113	-1.78655795999667e-07	SLAMF1_F24
817526	cg10446031	-1.54988845017328e-06	SLAMF1_F24
817527	cg27175128	-1.39227350336045e-08	SLAMF1_F24
817528	cg18000396	-9.49867381510633e-07	SLAMF1_F24
817529	cg11201584	2.33089583576137e-07	SLAMF1_F24
817530	cg26551025	-3.95624064357906e-06	SLAMF1_F24
817531	cg25161377	9.03082630231702e-07	SLAMF1_F24
817532	cg03873565	2.62232154564301e-06	SLAMF1_F24
817533	cg14212967	-2.04589037176762e-06	SLAMF1_F24
817534	cg14682223	-6.21726211369665e-07	SLAMF1_F24
817535	cg07496457	-3.40181663208761e-06	SLAMF1_F24
817536	cg04499011	6.27700022135303e-08	SLAMF1_F24
817537	cg20364858	-1.73003941977547e-06	SLAMF1_F24
817538	cg15195495	4.92641323208559e-06	SLAMF1_F24
817539	cg07922664	-8.35552255189674e-07	SLAMF1_F24
817540	cg16422500	1.42652534778595e-06	SLAMF1_F24
817541	cg21473803	-1.48772822567049e-06	SLAMF1_F24
817542	cg22752586	-8.00353590081846e-07	SLAMF1_F24
817543	cg23645261	-6.4234371079352e-07	SLAMF1_F24
817544	cg15005072	9.59852651774107e-08	SLAMF1_F24
817545	cg00491904	-2.72436409875734e-06	SLAMF1_F24
817546	cg24838839	6.79276344327128e-08	SLAMF1_F24
817547	cg16151636	1.18578067486401e-06	SLAMF1_F24
817548	cg23202225	-1.08169619460598e-06	SLAMF1_F24
817549	cg00916133	5.60546811748382e-06	SLAMF1_F24
817550	cg07860732	2.8603928783254e-06	SLAMF1_F24
817551	cg26191313	4.28218991459182e-06	SLAMF1_F24
817552	cg18495007	-1.4359185771476e-06	SLAMF1_F24
817553	cg14674171	1.10084998578311e-06	SLAMF1_F24
817554	cg04188277	1.2970929830915e-06	SLAMF1_F24
817555	cg01048303	-2.2811460146602e-06	SLAMF1_F24
817556	cg09518715	1.07037596691421e-07	SLAMF1_F24
817557	cg05022306	5.34577111073022e-07	SLAMF1_F24
817558	cg10959048	2.53750036686311e-06	SLAMF1_F24
817559	cg04896678	-5.80798204289376e-06	SLAMF1_F24
817560	cg01174386	9.22881717370545e-07	SLAMF1_F24
817561	cg26871386	3.37734487435117e-07	SLAMF1_F24
817562	cg00404923	3.5838577155573e-06	SLAMF1_F24
817563	cg07207957	-1.83624583967637e-06	SLAMF1_F24
817564	cg01375009	-3.07932809782727e-06	SLAMF1_F24
817565	cg27299814	-2.03415955708992e-06	SLAMF1_F24
817566	cg03395558	9.21804883853791e-07	SLAMF1_F24
817567	cg26105731	2.03454493975177e-06	SLAMF1_F24
817568	cg04110213	-2.04953732585282e-06	SLAMF1_F24
817569	cg21194021	3.20202123347156e-06	SLAMF1_F24
817570	cg10469169	2.94891140152966e-06	SLAMF1_F24
817571	cg14042131	8.82588168645795e-07	SLAMF1_F24
817572	cg07223007	3.86827739774672e-06	SLAMF1_F24
817573	cg15685604	2.59527133168723e-08	SLAMF1_F24
817574	cg04865672	-2.25817898629734e-07	SLAMF1_F24
817575	cg20007188	4.0284794491147e-06	SLAMF1_F24
817576	cg01010012	1.0541977203855e-06	SLAMF1_F24
817577	cg03520725	-1.91072269177843e-06	SLAMF1_F24
817578	cg19797078	7.78912640894725e-06	SLAMF1_F24
817579	cg12938421	3.07873466562385e-06	SLAMF1_F24
817580	cg00005437	-4.34910490302969e-07	SLAMF1_F24
817581	cg16497293	1.34024128632175e-06	SLAMF1_F24
817582	cg20026299	-1.07062277843708e-05	SLAMF1_F24
817583	cg04337358	7.03057690362867e-07	SLAMF1_F24
817584	cg00813386	2.76609653136366e-06	SLAMF1_F24
817585	cg14450995	1.22346259797767e-06	SLAMF1_F24
817586	cg03460721	8.98272602086401e-07	SLAMF1_F24
817587	cg10577511	-2.10294574217615e-06	SLAMF1_F24
817588	cg14925253	-7.90560561907384e-06	SLAMF1_F24
817589	cg04794478	-4.65688310161957e-07	SLAMF1_F24
817590	cg10206828	2.83113783774225e-06	SLAMF1_F24
817591	cg04459536	-1.78334345809012e-06	SLAMF1_F24
817592	cg12073235	2.52343640019847e-06	SLAMF1_F24
817593	cg13948586	-4.54067718398137e-06	SLAMF1_F24
817594	cg24545908	-1.03732214658031e-06	SLAMF1_F24
817595	cg22548788	7.88016718573011e-07	SLAMF1_F24
817596	cg00685014	-1.30433077667638e-06	SLAMF1_F24
817597	cg23499846	2.17917632700888e-06	SLAMF1_F24
817598	cg09746078	1.75629712306244e-06	SLAMF1_F24
817599	cg01254459	-3.54824131889278e-07	SLAMF1_F24
817600	cg07925311	2.17487020156111e-06	SLAMF1_F24
817601	cg18894526	-3.83814475790156e-07	SLAMF1_F24
817602	cg08650961	2.43032201063941e-06	SLAMF1_F24
817603	cg15612817	2.49560028818726e-06	SLAMF1_F24
817604	cg06035095	5.91869604298553e-08	SLAMF1_F24
817605	cg21791083	-1.26562891341039e-05	SLAMF1_F24
817606	cg16443667	-6.99623058302032e-08	SLAMF1_F24
817607	cg04908782	-7.10398005558685e-07	SLAMF1_F24
817608	cg11279436	-2.42477718649303e-06	SLAMF1_F24
817609	cg26344794	2.59374515002388e-06	SLAMF1_F24
817610	cg05399893	-3.25216537991981e-06	SLAMF1_F24
817611	cg22284860	7.60639733120952e-07	SLAMF1_F24
817612	cg14613413	1.68455529504814e-06	SLAMF1_F24
817613	cg09788492	3.45902426661451e-07	SLAMF1_F24
817614	cg11338726	1.37241015855051e-07	SLAMF1_F24
817615	cg00893581	-1.07530001926943e-06	SLAMF1_F24
817616	cg22008886	-4.97690511350954e-06	SLAMF1_F24
817617	cg24288706	-5.17429198334219e-06	SLAMF1_F24
817618	cg11419670	-6.69310194223278e-07	SLAMF1_F24
817619	cg03611039	-3.59083288030775e-06	SLAMF1_F24
817620	cg05159759	-5.10652295395124e-06	SLAMF1_F24
817621	cg09445097	-1.88667564028271e-07	SLAMF1_F24
817622	cg16409337	5.32223289691505e-07	SLAMF1_F24
817623	cg05772692	1.86350942999365e-07	SLAMF1_F24
817624	cg01240412	1.7904555922629e-06	SLAMF1_F24
817625	cg14401614	-6.15434995185763e-06	SLAMF1_F24
817626	cg00505481	6.31287891477076e-07	SLAMF1_F24
817627	cg16059161	1.36173435860576e-05	SLAMF1_F24
817628	cg22684008	-1.31628121005498e-07	SLAMF1_F24
817629	cg23727007	-4.67097714722223e-07	SLAMF1_F24
817630	cg03591582	7.95005511965218e-07	SLAMF1_F24
817631	cg11947262	-8.71495879011724e-07	SLAMF1_F24
817632	cg00096549	2.31265602753788e-06	SLAMF1_F24
817633	cg11528834	-1.61977737561227e-06	SLAMF1_F24
817634	cg06458169	-1.16836770442979e-06	SLAMF1_F24
817635	cg04259935	4.71203376586099e-06	SLAMF1_F24
817636	cg03689518	-2.46248135661574e-06	SLAMF1_F24
817637	cg06632974	-3.25301592158543e-06	SLAMF1_F24
817638	cg03721640	3.12891943144761e-06	SLAMF1_F24
817639	cg11832804	2.76508982634285e-06	SLAMF1_F24
817640	cg08637965	-1.02056290718821e-06	SLAMF1_F24
817641	cg20001572	4.81292847592268e-06	SLAMF1_F24
817642	cg03201166	3.65122825648102e-06	SLAMF1_F24
817643	cg22552448	4.5188600427612e-06	SLAMF1_F24
817644	cg14187335	1.05718890903587e-06	SLAMF1_F24
817645	cg02792655	2.11846528850916e-06	SLAMF1_F24
817646	cg06522557	6.29626071174813e-06	SLAMF1_F24
817647	cg02303399	3.37578196688518e-06	SLAMF1_F24
817648	cg22456809	1.08342425659674e-06	SLAMF1_F24
817649	cg06227939	-7.36452588326449e-06	SLAMF1_F24
817650	cg11319592	-8.08459737906169e-06	SLAMF1_F24
817651	cg11265922	4.33842173109873e-07	SLAMF1_F24
817652	cg03725404	2.46874457158283e-06	SLAMF1_F24
817653	cg10091025	-4.35738590374867e-06	SLAMF1_F24
817654	cg23162954	2.34275858936261e-06	SLAMF1_F24
817655	cg23032936	1.04847249445808e-06	SLAMF1_F24
817656	cg10591771	-7.98888054790756e-07	SLAMF1_F24
817657	cg03167712	3.51024120186811e-06	SLAMF1_F24
817658	cg19284751	-1.00933884176197e-06	SLAMF1_F24
817659	cg07716222	-1.12934797221774e-05	SLAMF1_F24
817660	cg13889795	3.14832342176469e-06	SLAMF1_F24
817661	cg03529720	2.78377203572164e-06	SLAMF1_F24
817662	cg21793553	-3.34677812861232e-06	SLAMF1_F24
817663	cg21210775	-4.24158744625243e-06	SLAMF1_F24
817664	cg16332365	-4.15345779998242e-06	SLAMF1_F24
817665	cg21775176	-2.80903329510481e-06	SLAMF1_F24
817666	cg04902542	5.09493864128116e-07	SLAMF1_F24
817667	cg01779847	-2.17412885946153e-06	SLAMF1_F24
817668	cg17126523	4.60016952739359e-06	SLAMF1_F24
817669	cg03570253	-1.75732813387082e-06	SLAMF1_F24
817670	cg01903785	-2.62697316684699e-07	SLAMF1_F24
817671	cg04466886	1.3517022741545e-06	SLAMF1_F24
817672	cg26862906	7.34481583763399e-07	SLAMF1_F24
817673	ch.3.1652793F	-4.54169479080483e-06	SLAMF1_F24
817674	cg20433989	3.3979799516752e-06	SLAMF1_F24
817675	cg05942964	2.30941805022218e-06	SLAMF1_F24
817676	cg09998482	7.7718234936398e-06	SLAMF1_F24
817677	cg09993319	-1.01286426735145e-05	SLAMF1_F24
817678	cg02463970	1.96494047929668e-07	SLAMF1_F24
817679	cg19423402	-2.44638568612968e-06	SLAMF1_F24
817680	cg03354331	2.53361881190289e-06	SLAMF1_F24
817681	cg06324601	4.91692815137505e-07	SLAMF1_F24
817682	cg04564343	-7.68263672907694e-07	SLAMF1_F24
817683	cg16950104	3.84941276024011e-06	SLAMF1_F24
817684	cg08055289	-3.58438414260234e-06	SLAMF1_F24
817685	cg25518355	-1.3612349536934e-06	SLAMF1_F24
817686	cg02470045	1.38324632715029e-06	SLAMF1_F24
817687	cg06533679	-3.78359232360004e-06	SLAMF1_F24
817688	cg16143123	4.65297406877953e-07	SLAMF1_F24
817689	cg16688980	-1.30820833344213e-08	SLAMF1_F24
817690	cg27449150	-1.99950108922457e-06	SLAMF1_F24
817691	cg06037367	-3.17531321994339e-06	SLAMF1_F24
817692	cg06517942	2.93117908157835e-06	SLAMF1_F24
817693	cg00008795	3.60726230795348e-06	SLAMF1_F24
817694	cg21188007	-2.12100767215126e-06	SLAMF1_F24
817695	cg02385001	-3.67241782864108e-06	SLAMF1_F24
817696	cg12859429	-2.77386508060293e-06	SLAMF1_F24
817697	cg25660838	-3.08322390632883e-07	SLAMF1_F24
817698	cg13796676	3.14281787012796e-06	SLAMF1_F24
817699	cg10961099	-1.68155034238249e-06	SLAMF1_F24
817700	cg14362697	2.85994390049446e-06	SLAMF1_F24
817701	cg15696625	2.01578795847414e-06	SLAMF1_F24
817702	cg11811897	7.28594394966505e-06	SLAMF1_F24
817703	cg26996244	-2.19930592515304e-07	SLAMF1_F24
817704	cg08120489	-1.93827367789756e-07	SLAMF1_F24
817705	cg13628817	-1.25711319190199e-07	SLAMF1_F24
817706	cg17162216	-5.62617219958583e-07	SLAMF1_F24
817707	cg09614172	9.10869689009166e-07	SLAMF1_F24
817708	cg00326902	2.2449054443859e-06	SLAMF1_F24
817709	cg15264525	2.35701946605449e-06	SLAMF1_F24
817710	cg12741922	-5.63830185535281e-07	SLAMF1_F24
817711	cg20971014	-6.43273514117713e-08	SLAMF1_F24
817712	cg23358933	1.37491803123016e-06	SLAMF1_F24
817713	cg01018999	1.06287006660485e-06	SLAMF1_F24
817714	cg08041364	-4.02537372346208e-08	SLAMF1_F24
817715	cg01946790	3.40204671948524e-07	SLAMF1_F24
817716	cg24769285	4.31183690828931e-06	SLAMF1_F24
817717	cg17647540	-3.94608984820673e-07	SLAMF1_F24
817718	cg15891991	-3.40535946202695e-06	SLAMF1_F24
817719	cg17682541	1.13047600569927e-07	SLAMF1_F24
817720	cg11337097	1.7531373900635e-05	SLAMF1_F24
817721	cg00686477	-1.27419467746394e-05	SLAMF1_F24
817722	cg00426039	2.84789850422641e-07	SLAMF1_F24
817723	cg00952573	1.20954177696052e-06	SLAMF1_F24
817724	cg16010904	2.8179793910257e-07	SLAMF1_F24
817725	cg19293163	-6.12727462399456e-06	SLAMF1_F24
817726	cg07290465	-5.53452999518756e-08	SLAMF1_F24
817727	cg00910893	-1.0388100904363e-07	SLAMF1_F24
817728	cg10607555	-1.66627756387047e-06	SLAMF1_F24
817729	cg02928445	-4.04209278129735e-06	SLAMF1_F24
817730	cg21304508	2.51582332693588e-06	SLAMF1_F24
817731	cg06851354	1.4175052173292e-06	SLAMF1_F24
817732	cg03268699	2.23052462989101e-06	SLAMF1_F24
817733	cg01284690	2.40779397616e-07	SLAMF1_F24
817734	cg13789678	3.66634687979678e-09	SLAMF1_F24
817735	cg21374563	-1.51590376051858e-06	SLAMF1_F24
817736	cg04513549	-2.56914048430182e-07	SLAMF1_F24
817737	cg20714551	5.54891886019698e-06	SLAMF1_F24
817738	cg10103751	7.03779760986784e-08	SLAMF1_F24
817739	cg00428334	-1.55453410461349e-06	SLAMF1_F24
817740	cg00393825	-2.6348682170562e-06	SLAMF1_F24
817741	cg10679830	4.94303910420569e-06	SLAMF1_F24
817742	cg13526659	3.01943239142405e-06	SLAMF1_F24
817743	cg23681110	7.80923913897092e-07	SLAMF1_F24
817744	cg24413196	-7.60625356697671e-07	SLAMF1_F24
817745	cg18017383	-2.66064855241178e-06	SLAMF1_F24
817746	cg21444593	2.17383692078021e-08	SLAMF1_F24
817747	cg14056980	-2.82526820634155e-06	SLAMF1_F24
817748	cg14877413	-1.91934449215453e-06	SLAMF1_F24
817749	cg23837520	-3.41837506867688e-06	SLAMF1_F24
817750	cg16662311	4.95023352173047e-06	SLAMF1_F24
817751	cg05166316	-5.00368551659379e-07	SLAMF1_F24
817752	cg21066889	1.8101851613842e-07	SLAMF1_F24
817753	cg16352603	-8.65420452834623e-06	SLAMF1_F24
817754	cg15848553	1.42168819845228e-06	SLAMF1_F24
817755	cg24275100	3.51723319378696e-06	SLAMF1_F24
817756	cg09995148	5.66373606876875e-07	SLAMF1_F24
817757	cg26602100	8.34076390020548e-07	SLAMF1_F24
817758	cg06008378	3.20483903956919e-06	SLAMF1_F24
817759	cg13961400	-3.17704808062141e-06	SLAMF1_F24
817760	cg21069700	-4.93167302832812e-06	SLAMF1_F24
817761	cg13377023	2.38177627070902e-06	SLAMF1_F24
817762	cg03651629	-4.30724862900026e-08	SLAMF1_F24
817763	cg06011461	-3.18576556754551e-07	SLAMF1_F24
817764	cg13974457	2.12772475306637e-06	SLAMF1_F24
817765	cg23684546	-2.53063945254871e-06	SLAMF1_F24
817766	cg00919126	-6.63215463786681e-07	SLAMF1_F24
817767	cg09693736	3.70021972971821e-07	SLAMF1_F24
817768	cg26218358	3.65099624185436e-06	SLAMF1_F24
817769	cg24300644	2.86064219351561e-06	SLAMF1_F24
817770	cg04287379	-5.46569631064272e-08	SLAMF1_F24
817771	cg27472888	8.46225787301652e-09	SLAMF1_F24
817772	cg11189036	-9.49150282618437e-07	SLAMF1_F24
817773	cg00099100	4.09941725025128e-06	SLAMF1_F24
817774	cg20199923	-8.21265352195738e-07	SLAMF1_F24
817775	cg16585985	-2.4105274345478e-07	SLAMF1_F24
817776	cg16355550	1.85004962969608e-06	SLAMF1_F24
817777	cg23586549	-8.74733193451101e-06	SLAMF1_F24
817778	cg09859768	-8.11759780453531e-07	SLAMF1_F24
817779	cg03596320	1.03014374565692e-05	SLAMF1_F24
817780	cg12190994	7.44104664401851e-06	SLAMF1_F24
817781	cg11096675	-2.31040648957435e-06	SLAMF1_F24
817782	cg07348418	-6.78739966704407e-06	SLAMF1_F24
817783	cg09141093	2.29662362375584e-06	SLAMF1_F24
817784	cg01638151	-1.94454593479033e-06	SLAMF1_F24
817785	cg21727445	4.0413710281109e-06	SLAMF1_F24
817786	cg20082618	-2.18666409044692e-06	SLAMF1_F24
817787	cg08443767	2.17931506088144e-07	SLAMF1_F24
817788	cg04873241	1.89329161449726e-07	SLAMF1_F24
817789	cg09208592	-1.04206225193798e-05	SLAMF1_F24
817790	cg06312000	-3.38842598006256e-07	SLAMF1_F24
817791	cg01427435	-5.25940121634203e-07	SLAMF1_F24
817792	cg11286908	-4.77020007042879e-07	SLAMF1_F24
817793	cg17606785	3.55501661035115e-06	SLAMF1_F24
817794	cg03351589	-3.74943805258216e-07	SLAMF1_F24
817795	cg13859004	-2.19434559634307e-06	SLAMF1_F24
817796	cg20239369	-7.42356149759625e-07	SLAMF1_F24
817797	cg09913843	2.62262181571295e-06	SLAMF1_F24
817798	cg14843813	-1.9936397218046e-06	SLAMF1_F24
817799	cg18353028	3.2423740643823e-06	SLAMF1_F24
817800	cg21621645	2.29692874390883e-06	SLAMF1_F24
817801	cg25937114	3.87588029222819e-07	SLAMF1_F24
817802	cg01130092	3.33676704018708e-06	SLAMF1_F24
817803	cg07256095	-2.18392055260388e-08	SLAMF1_F24
817804	cg07655479	-3.71125993271449e-07	SLAMF1_F24
817805	cg18438823	1.84665612523204e-06	SLAMF1_F24
817806	cg01783462	-5.71572104724773e-06	SLAMF1_F24
817807	cg06872036	3.01997956206471e-06	SLAMF1_F24
817808	cg04749615	-5.43481661340103e-07	SLAMF1_F24
817809	cg27134251	-4.9135670863128e-06	SLAMF1_F24
817810	cg16737670	-5.64537317011535e-07	SLAMF1_F24
817811	cg00916310	-3.02443484851075e-06	SLAMF1_F24
817812	cg18951919	9.56914467353443e-07	SLAMF1_F24
817813	cg07528772	-2.19516709140212e-07	SLAMF1_F24
817814	cg21786900	3.10758076119594e-06	SLAMF1_F24
817815	cg17899625	-4.74399504067653e-07	SLAMF1_F24
817816	cg26340459	4.0750165147676e-07	SLAMF1_F24
817817	cg25918004	-3.71434687585101e-07	SLAMF1_F24
817818	cg06914837	3.46600498097768e-06	SLAMF1_F24
817819	cg18918398	-3.24090678153715e-06	SLAMF1_F24
817820	cg25092300	1.32162556810788e-08	SLAMF1_F24
817821	cg18821867	4.81456201855021e-06	SLAMF1_F24
817822	cg15895268	1.23438637398757e-06	SLAMF1_F24
817823	cg04658354	-2.22351663716183e-07	SLAMF1_F24
817824	cg24834263	-5.32806233006999e-06	SLAMF1_F24
817825	cg06679622	2.98898449685045e-06	SLAMF1_F24
817826	cg12184569	-5.20255591080117e-07	SLAMF1_F24
817827	cg00901656	1.4768711057073e-06	SLAMF1_F24
817828	cg17118478	-2.00440672994797e-06	SLAMF1_F24
817829	cg21261332	-2.5777825010659e-06	SLAMF1_F24
817830	cg03085549	6.33378154574511e-06	SLAMF1_F24
817831	cg01322951	-3.43533099210445e-07	SLAMF1_F24
817832	cg08827135	1.2145622621686e-06	SLAMF1_F24
817833	cg04292301	1.33717441944652e-06	SLAMF1_F24
817834	cg22301227	-3.42775713098158e-07	SLAMF1_F24
817835	cg12970008	1.49760776386847e-06	SLAMF1_F24
817836	cg04921646	-3.81004612254178e-06	SLAMF1_F24
817837	cg18057692	6.76442957653943e-07	SLAMF1_F24
817838	cg10285453	2.369132074702e-06	SLAMF1_F24
817839	cg13191808	-2.09661618519358e-07	SLAMF1_F24
817840	cg25840538	6.95039468301581e-06	SLAMF1_F24
817841	cg27055685	6.75773479568872e-07	SLAMF1_F24
817842	cg25271841	-8.06523837614409e-08	SLAMF1_F24
817843	cg18779944	1.22866803493851e-06	SLAMF1_F24
817844	cg20658635	4.18742240198151e-06	SLAMF1_F24
817845	cg23436303	-8.42097545206304e-06	SLAMF1_F24
817846	cg11260913	-1.50298898058896e-06	SLAMF1_F24
817847	cg26612416	1.14791495646502e-06	SLAMF1_F24
817848	cg16698674	7.89392078942289e-07	SLAMF1_F24
817849	cg13763247	-5.57040828018732e-06	SLAMF1_F24
817850	cg16540183	8.00454692292938e-07	SLAMF1_F24
817851	cg08740509	9.40000760494583e-07	SLAMF1_F24
817852	cg01356752	6.55648181964871e-06	SLAMF1_F24
817853	cg16115688	6.57652215846904e-06	SLAMF1_F24
817854	cg11340770	5.23406838188612e-06	SLAMF1_F24
817855	cg23446297	6.52047225124896e-07	SLAMF1_F24
817856	cg16790524	1.7353648911548e-06	SLAMF1_F24
817857	cg03457010	4.00841628819019e-06	SLAMF1_F24
817858	cg16035735	2.03291931335781e-06	SLAMF1_F24
817859	cg15546194	-6.13059280648244e-06	SLAMF1_F24
817860	cg07068062	4.47158220317967e-07	SLAMF1_F24
817861	cg17897340	2.98931200686401e-06	SLAMF1_F24
817862	cg09441217	-1.57580850882433e-06	SLAMF1_F24
817863	cg20082272	8.09379216281057e-07	SLAMF1_F24
817864	cg25351617	3.8143404884827e-07	SLAMF1_F24
817865	cg25700686	-2.52775072858001e-06	SLAMF1_F24
817866	cg08781526	-3.79366998468716e-07	SLAMF1_F24
817867	cg22888007	2.62934612153132e-06	SLAMF1_F24
817868	cg06123699	-5.5301921207603e-07	SLAMF1_F24
817869	cg08222002	2.34726317366024e-06	SLAMF1_F24
817870	cg01284189	-4.86400138961896e-07	SLAMF1_F24
817871	cg22790870	8.09249901401159e-06	SLAMF1_F24
817872	cg05787839	-9.65478354944675e-07	SLAMF1_F24
817873	cg23171709	2.26819857394362e-06	SLAMF1_F24
817874	cg16626437	-3.75433531598267e-06	SLAMF1_F24
817875	cg22556485	3.75177403681802e-06	SLAMF1_F24
817876	cg02413999	1.62567545633775e-06	SLAMF1_F24
817877	cg01562287	4.61367268296568e-06	SLAMF1_F24
817878	cg02416510	2.04199924159277e-06	SLAMF1_F24
817879	cg14383054	-5.20037074641402e-06	SLAMF1_F24
817880	cg12324242	2.44157264627947e-06	SLAMF1_F24
817881	cg08131891	3.00425324626684e-07	SLAMF1_F24
817882	cg11968804	1.72801009529405e-06	SLAMF1_F24
817883	cg18933507	1.45004783861856e-06	SLAMF1_F24
817884	cg19653092	-9.90186079127258e-07	SLAMF1_F24
817885	ch.13.1154960F	-5.6075257767774e-07	SLAMF1_F24
817886	cg09331206	2.45559075973437e-06	SLAMF1_F24
817887	cg01179469	-2.7901014437667e-07	SLAMF1_F24
817888	cg01253676	-7.1306243198407e-06	SLAMF1_F24
817889	cg00840504	-2.76472675205302e-06	SLAMF1_F24
817890	cg02466136	-4.95198789621889e-06	SLAMF1_F24
817891	cg17459022	1.17823225371399e-06	SLAMF1_F24
817892	cg05279738	3.29405649095592e-06	SLAMF1_F24
817893	cg05562777	3.656541319451e-07	SLAMF1_F24
817894	cg00771081	6.11679892696472e-07	SLAMF1_F24
817895	cg00898157	8.8744812603314e-06	SLAMF1_F24
817896	cg26790372	-1.47070202981651e-06	SLAMF1_F24
817897	cg08037235	-1.24437050517164e-06	SLAMF1_F24
817898	cg06713671	-1.88021964820886e-06	SLAMF1_F24
817899	cg09854660	3.01094153531964e-07	SLAMF1_F24
817900	cg14029248	-3.37321226847169e-06	SLAMF1_F24
817901	cg19401895	3.71095895310722e-07	SLAMF1_F24
817902	cg03113271	2.47760726721713e-06	SLAMF1_F24
817903	cg17731547	2.32406223161689e-06	SLAMF1_F24
817904	cg16634763	-3.15842462303586e-06	SLAMF1_F24
817905	cg23823904	-3.28403652272689e-06	SLAMF1_F24
817906	cg23230486	-1.19530515781931e-07	SLAMF1_F24
817907	cg03114057	2.84444763386446e-07	SLAMF1_F24
817908	cg22952832	2.043927937924e-06	SLAMF1_F24
817909	cg09064252	2.20482279980027e-07	SLAMF1_F24
817910	cg08394070	2.16908479495573e-06	SLAMF1_F24
817911	cg11421073	1.4430533572222e-07	SLAMF1_F24
817912	cg03686719	-1.14330968846646e-06	SLAMF1_F24
817913	cg16558450	-6.69818657126325e-08	SLAMF1_F24
817914	cg09903262	-8.15251487998228e-07	SLAMF1_F24
817915	cg01369817	-2.15329094066337e-07	SLAMF1_F24
817916	cg03180777	9.85739947172646e-07	SLAMF1_F24
817917	cg22666828	1.52820867223602e-06	SLAMF1_F24
817918	cg22235527	-7.30977295536958e-07	SLAMF1_F24
817919	cg08003686	5.47292849793307e-06	SLAMF1_F24
817920	cg11054680	3.45932312727223e-06	SLAMF1_F24
817921	cg10926376	-3.54845104866588e-06	SLAMF1_F24
817922	cg11562379	-3.57635534462648e-06	SLAMF1_F24
817923	cg22030428	2.70612846410318e-06	SLAMF1_F24
817924	cg02309895	6.13375833063848e-06	SLAMF1_F24
817925	cg17807172	-1.82167045227149e-07	SLAMF1_F24
817926	cg26426186	-4.56291618497596e-06	SLAMF1_F24
817927	ch.5.1339988F	1.1334900159233e-06	SLAMF1_F24
817928	cg24276095	-7.76982413099512e-07	SLAMF1_F24
817929	cg03906815	-3.1197177387786e-06	SLAMF1_F24
817930	cg02632706	-2.31399259167615e-06	SLAMF1_F24
817931	cg27286231	-4.71876962641418e-06	SLAMF1_F24
817932	cg04210631	8.24360981316446e-08	SLAMF1_F24
817933	cg22232424	2.17629216228947e-06	SLAMF1_F24
817934	cg07227445	-5.97015452827279e-06	SLAMF1_F24
817935	cg12727374	-3.96731414462455e-08	SLAMF1_F24
817936	cg10123193	-1.41585088805121e-06	SLAMF1_F24
817937	cg08388519	1.71675786015042e-06	SLAMF1_F24
817938	cg22526430	1.03333458636315e-06	SLAMF1_F24
817939	cg22484594	-5.36751088840531e-07	SLAMF1_F24
817940	cg21810910	8.13210365349863e-07	SLAMF1_F24
817941	cg00861646	5.10072973337029e-07	SLAMF1_F24
817942	cg06050642	-1.09615381106479e-06	SLAMF1_F24
817943	cg24210523	-2.59172643826615e-06	SLAMF1_F24
817944	cg03552388	-8.61015609931371e-07	SLAMF1_F24
817945	cg24116123	2.64103443842015e-07	SLAMF1_F24
817946	cg07961659	1.85798272639848e-08	SLAMF1_F24
817947	cg14257632	-2.00707080778469e-07	SLAMF1_F24
817948	cg14479080	-1.01235808529854e-06	SLAMF1_F24
817949	cg16274894	8.69522183878529e-07	SLAMF1_F24
817950	cg17937840	4.4482616761957e-06	SLAMF1_F24
817951	cg16830870	-1.60910420659275e-06	SLAMF1_F24
817952	cg16920608	-1.29395872771138e-06	SLAMF1_F24
817953	cg21582311	-2.22668779944861e-06	SLAMF1_F24
817954	cg17015650	-3.22770781270318e-06	SLAMF1_F24
817955	cg15789385	4.06274478574155e-06	SLAMF1_F24
817956	cg16012719	-2.19152223258869e-06	SLAMF1_F24
817957	cg08299625	-3.97867590487473e-06	SLAMF1_F24
817958	cg01969543	-4.88424559037473e-06	SLAMF1_F24
817959	cg19006283	-2.98001971647005e-06	SLAMF1_F24
817960	cg03706808	1.09465827416665e-07	SLAMF1_F24
817961	cg23276958	-3.085466252073e-06	SLAMF1_F24
817962	cg15630162	1.93177456623747e-06	SLAMF1_F24
817963	cg27312812	-1.20736929760784e-07	SLAMF1_F24
817964	cg03267280	-3.90848966595509e-07	SLAMF1_F24
817965	cg13954667	-9.06798520410051e-08	SLAMF1_F24
817966	cg16838667	-5.9987710362133e-06	SLAMF1_F24
817967	cg10053185	3.06579452092013e-06	SLAMF1_F24
817968	cg14346820	-5.18877404166436e-06	SLAMF1_F24
817969	cg04862324	6.38570053697843e-07	SLAMF1_F24
817970	cg09367476	-2.61156189131332e-06	SLAMF1_F24
817971	cg00215521	2.88040827050746e-06	SLAMF1_F24
817972	cg02741426	3.13039154975557e-06	SLAMF1_F24
817973	cg27450167	2.57694146031914e-06	SLAMF1_F24
817974	cg13112525	-4.76246840714793e-07	SLAMF1_F24
817975	cg06644457	3.823193920773e-06	SLAMF1_F24
817976	cg17668731	-1.46447861960031e-06	SLAMF1_F24
817977	cg19247838	5.04475342371631e-07	SLAMF1_F24
817978	cg08745149	-1.68214915309649e-07	SLAMF1_F24
817979	cg10684309	1.46508122171107e-06	SLAMF1_F24
817980	cg23448165	2.11704274200289e-06	SLAMF1_F24
817981	cg07370141	7.9531074496229e-07	SLAMF1_F24
817982	cg19597021	3.72291701721849e-06	SLAMF1_F24
817983	cg10437565	-3.46283024955491e-06	SLAMF1_F24
817984	cg27583356	1.87127481932578e-06	SLAMF1_F24
817985	cg14427736	-2.11194196217557e-06	SLAMF1_F24
817986	cg20100625	4.41319740311167e-06	SLAMF1_F24
817987	cg10746824	3.93355360839709e-06	SLAMF1_F24
817988	cg27392242	5.13103713419322e-07	SLAMF1_F24
817989	cg04560534	-1.09981778244666e-06	SLAMF1_F24
817990	cg00967695	-5.44168918791256e-07	SLAMF1_F24
817991	cg18641056	7.42788711072423e-07	SLAMF1_F24
817992	cg01055403	-1.90076277250789e-06	SLAMF1_F24
817993	cg05783290	-1.50169536290995e-07	SLAMF1_F24
817994	cg14178533	-7.19797387616226e-07	SLAMF1_F24
817995	cg18804667	7.99465797084589e-06	SLAMF1_F24
817996	cg25274644	-2.12184851746515e-06	SLAMF1_F24
817997	cg22876699	4.99923414987621e-07	SLAMF1_F24
817998	cg07217499	-6.37044616495166e-07	SLAMF1_F24
817999	cg07708811	3.77424404698712e-06	SLAMF1_F24
818000	cg19900221	-2.20557652328992e-06	SLAMF1_F24
818001	cg06704573	4.64417618288774e-07	SLAMF1_F24
818002	cg19335195	1.53341061070953e-06	SLAMF1_F24
818003	cg10933755	5.32644642522451e-08	SLAMF1_F24
818004	cg19666514	-1.84372928001293e-06	SLAMF1_F24
818005	cg10092935	-6.55422003023328e-06	SLAMF1_F24
818006	cg04147593	2.95021204091628e-06	SLAMF1_F24
818007	cg02399255	-4.94749626785205e-06	SLAMF1_F24
818008	cg14002228	-2.45341713311687e-06	SLAMF1_F24
818009	cg06342826	3.74848530673639e-06	SLAMF1_F24
818010	cg03682498	3.1862962723216e-07	SLAMF1_F24
818011	cg22242539	-1.19272170218429e-06	SLAMF1_F24
818012	cg10043535	7.92276798424747e-07	SLAMF1_F24
818013	cg13941783	8.50035998794741e-07	SLAMF1_F24
818014	cg06744995	-5.64063814405373e-06	SLAMF1_F24
818015	cg08072570	2.67688004664192e-06	SLAMF1_F24
818016	cg04599524	5.88576761666456e-06	SLAMF1_F24
818017	cg14217749	8.92128302001043e-07	SLAMF1_F24
818018	cg10063124	-9.32232418087429e-08	SLAMF1_F24
818019	cg14478383	-3.92685647825789e-07	SLAMF1_F24
818020	cg06335513	1.35316930478499e-06	SLAMF1_F24
818021	cg02550602	3.53045556601846e-07	SLAMF1_F24
818022	cg06362768	3.01123459709776e-06	SLAMF1_F24
818023	cg02502801	1.70783396162934e-06	SLAMF1_F24
818024	cg25384333	3.27454416095644e-06	SLAMF1_F24
818025	cg08330569	-2.61425238423255e-08	SLAMF1_F24
818026	cg02782152	-1.35255947117601e-05	SLAMF1_F24
818027	cg02015041	-2.19295040358834e-06	SLAMF1_F24
818028	cg20552027	1.74692453765161e-06	SLAMF1_F24
818029	cg03781451	4.34659623621092e-06	SLAMF1_F24
818030	cg18359985	-1.02993860676604e-06	SLAMF1_F24
818031	cg17409989	-3.02493988350435e-07	SLAMF1_F24
818032	cg01691886	-7.70958011278998e-07	SLAMF1_F24
818033	cg08023849	7.14634812025857e-06	SLAMF1_F24
818034	cg11896068	-2.37866546316473e-06	SLAMF1_F24
818035	cg17605371	2.64017585039952e-06	SLAMF1_F24
818036	cg10551632	-1.43117091068571e-06	SLAMF1_F24
818037	cg16981493	-3.47441033763921e-06	SLAMF1_F24
818038	cg12636396	-5.5788282644622e-06	SLAMF1_F24
818039	cg20831741	-1.48651731607554e-07	SLAMF1_F24
818040	cg27313776	-3.85496951638675e-06	SLAMF1_F24
818041	cg20459379	-4.5477500472486e-07	SLAMF1_F24
818042	cg24552078	1.87158425989067e-06	SLAMF1_F24
818043	cg13400109	-8.60764578626415e-07	SLAMF1_F24
818044	cg07072257	2.85173076715017e-06	SLAMF1_F24
818045	cg13420112	-4.7882202363004e-07	SLAMF1_F24
818046	cg12778930	-2.75849715262071e-06	SLAMF1_F24
818047	cg17597406	1.30269092273334e-06	SLAMF1_F24
818048	cg15120774	4.70368514217896e-06	SLAMF1_F24
818049	cg22338443	-1.01811483964219e-06	SLAMF1_F24
818050	cg05794067	3.75556404782372e-07	SLAMF1_F24
818051	cg14196263	-1.43645988438072e-06	SLAMF1_F24
818052	cg03697570	4.88709802472313e-06	SLAMF1_F24
818053	cg15548431	-3.22543743058106e-06	SLAMF1_F24
818054	cg13216303	7.94876380512926e-07	SLAMF1_F24
818055	cg18061333	-2.26935425341099e-06	SLAMF1_F24
818056	cg26986871	-3.01161643374982e-06	SLAMF1_F24
818057	cg04097207	-3.05166253896032e-07	SLAMF1_F24
818058	cg12300278	1.54740859992084e-07	SLAMF1_F24
818059	cg11389889	-2.3080738221824e-06	SLAMF1_F24
818060	cg09722420	2.06345872169445e-06	SLAMF1_F24
818061	cg06434499	5.70449706951417e-07	SLAMF1_F24
818062	cg26728043	2.80394195416591e-06	SLAMF1_F24
818063	cg09440603	-1.9251044715551e-06	SLAMF1_F24
818064	cg04541009	-7.81613401593148e-06	SLAMF1_F24
818065	cg12354014	-5.32183171109517e-06	SLAMF1_F24
818066	cg24196542	5.07749070546188e-06	SLAMF1_F24
818067	cg15456415	-1.88510227487087e-06	SLAMF1_F24
818068	cg09558463	-6.36011177559858e-06	SLAMF1_F24
818069	cg00018305	2.71579074234879e-06	SLAMF1_F24
818070	cg27265404	-5.96762404766308e-07	SLAMF1_F24
818071	cg08299063	-3.78197423446917e-06	SLAMF1_F24
818072	cg05181279	-6.81481892479423e-07	SLAMF1_F24
818073	cg09723341	9.37434449427467e-07	SLAMF1_F24
818074	cg15922099	3.54802910225235e-06	SLAMF1_F24
818075	cg12515942	-3.76609068693554e-06	SLAMF1_F24
818076	cg21393408	8.9935520676396e-08	SLAMF1_F24
818077	cg26835568	-4.43726434841826e-07	SLAMF1_F24
818078	cg15046388	1.86108966419215e-06	SLAMF1_F24
818079	cg25550823	1.6168080720016e-05	SLAMF1_F24
818080	cg14253670	-1.38106148777412e-07	SLAMF1_F24
818081	cg03352347	-3.9798943308599e-07	SLAMF1_F24
818082	cg18766475	6.80163803162075e-07	SLAMF1_F24
818083	cg02956524	4.32763023659141e-06	SLAMF1_F24
818084	cg20556936	2.46717661740518e-06	SLAMF1_F24
818085	cg04891733	-1.8246510533929e-06	SLAMF1_F24
818086	cg21330553	-1.94237418462779e-06	SLAMF1_F24
818087	cg20441426	-8.08638464222981e-07	SLAMF1_F24
818088	cg13505691	1.58618023558021e-06	SLAMF1_F24
818089	cg03828860	-1.64423408057398e-06	SLAMF1_F24
818090	cg00209612	-5.82374255970548e-06	SLAMF1_F24
818091	cg09399269	-1.63063728110913e-06	SLAMF1_F24
818092	cg20508523	1.11807141993693e-08	SLAMF1_F24
818093	cg19696343	-2.37264813304565e-06	SLAMF1_F24
818094	cg15910001	1.29327008622621e-06	SLAMF1_F24
818095	cg03483464	-3.72925611239733e-06	SLAMF1_F24
818096	cg01461824	3.40001040951079e-06	SLAMF1_F24
818097	cg06723404	-4.16181028708625e-07	SLAMF1_F24
818098	cg16800405	-5.27430046393676e-07	SLAMF1_F24
818099	cg24199177	-2.25458171251105e-07	SLAMF1_F24
818100	cg18464342	2.75299409160279e-07	SLAMF1_F24
818101	cg02700878	4.23582540363814e-06	SLAMF1_F24
818102	cg21328282	-2.31581540766914e-06	SLAMF1_F24
818103	cg04352804	-4.39298895574874e-06	SLAMF1_F24
818104	cg14086659	-1.08942041810734e-06	SLAMF1_F24
818105	cg08619528	2.62902638370663e-06	SLAMF1_F24
818106	cg16104635	-1.89853560379097e-06	SLAMF1_F24
818107	cg03096975	-5.61606282656713e-07	SLAMF1_F24
818108	cg08825918	2.39134835626086e-06	SLAMF1_F24
818109	cg26822986	-2.9573200696151e-07	SLAMF1_F24
818110	cg14090201	5.03061698476258e-07	SLAMF1_F24
818111	cg05136628	-1.53636281384804e-06	SLAMF1_F24
818112	cg20728993	1.02594393472853e-06	SLAMF1_F24
818113	cg13327134	-1.73436897435719e-07	SLAMF1_F24
818114	cg16586336	-2.57658409976488e-06	SLAMF1_F24
818115	cg07342752	-1.68779618457203e-07	SLAMF1_F24
818116	cg20780131	5.38235474752609e-06	SLAMF1_F24
818117	cg14395892	1.18809547762483e-06	SLAMF1_F24
818118	cg08629913	2.45442744620896e-07	SLAMF1_F24
818119	cg18197962	2.42727574613091e-06	SLAMF1_F24
818120	cg07924877	7.43280000694196e-07	SLAMF1_F24
818121	cg03778780	-1.40907997015034e-06	SLAMF1_F24
818122	cg15640870	-1.08895414649213e-05	SLAMF1_F24
818123	cg10719689	-4.77972950493791e-06	SLAMF1_F24
818124	cg14360731	1.90320068426893e-07	SLAMF1_F24
818125	cg04981696	-1.66741407828306e-06	SLAMF1_F24
818126	cg15825897	5.22604167814483e-06	SLAMF1_F24
818127	cg02688142	-2.62304412420569e-06	SLAMF1_F24
818128	cg23242017	-1.89551463835933e-07	SLAMF1_F24
818129	cg21886541	5.39097766207914e-06	SLAMF1_F24
818130	cg07491828	-2.06373862913327e-06	SLAMF1_F24
818131	cg10534417	-1.64228581867979e-06	SLAMF1_F24
818132	cg03902505	1.83141932523365e-06	SLAMF1_F24
818133	cg11489256	-1.5977914748973e-05	SLAMF1_F24
818134	cg27439292	5.17836333401146e-06	SLAMF1_F24
818135	cg01533387	-5.31136099125852e-07	SLAMF1_F24
818136	cg16472896	-1.91354820869721e-06	SLAMF1_F24
818137	cg18642162	3.39332734278438e-07	SLAMF1_F24
818138	cg01937803	2.95086374851385e-06	SLAMF1_F24
818139	cg16329772	1.31363196492477e-06	SLAMF1_F24
818140	cg17703996	2.03644977102877e-06	SLAMF1_F24
818141	cg26649993	-5.67717083938114e-08	SLAMF1_F24
818142	ch.2.2134493R	8.97706943866615e-07	SLAMF1_F24
818143	cg21794665	1.74195856238417e-06	SLAMF1_F24
818144	cg08358800	-1.33708858869048e-06	SLAMF1_F24
818145	cg10433043	1.21029252101807e-06	SLAMF1_F24
818146	cg12888312	-7.69872546101537e-08	SLAMF1_F24
818147	cg20595750	8.97024327391495e-07	SLAMF1_F24
818148	cg08825138	5.50259955242014e-07	SLAMF1_F24
818149	cg08132940	1.76418792771986e-06	SLAMF1_F24
818150	cg01011943	1.07812502580819e-06	SLAMF1_F24
818151	cg20546928	-3.50799100878022e-07	SLAMF1_F24
818152	cg01072217	1.27772986907701e-06	SLAMF1_F24
818153	cg16751665	-5.48206299466612e-06	SLAMF1_F24
818154	cg05927576	4.27222335072322e-06	SLAMF1_F24
818155	cg06724245	8.72566302167238e-07	SLAMF1_F24
818156	cg00370824	-6.94305128843796e-07	SLAMF1_F24
818157	cg24723255	2.86545272528545e-06	SLAMF1_F24
818158	cg05086084	9.13930710281114e-06	SLAMF1_F24
818159	cg10661844	4.50337989628779e-06	SLAMF1_F24
818160	cg25744770	1.36925617038766e-06	SLAMF1_F24
818161	cg00964997	2.24913909028497e-06	SLAMF1_F24
818162	cg26942316	1.25527261457132e-06	SLAMF1_F24
818163	cg04980174	-7.21678790342118e-07	SLAMF1_F24
818164	cg26935619	-7.30837208484081e-07	SLAMF1_F24
818165	cg19595485	4.77818602094916e-06	SLAMF1_F24
818166	cg00292047	5.97009112301073e-07	SLAMF1_F24
818167	cg21993077	1.21529223391649e-05	SLAMF1_F24
818168	cg02088041	3.20337127779827e-06	SLAMF1_F24
818169	cg08717219	6.44928854990298e-07	SLAMF1_F24
818170	cg05923718	-1.37575039752406e-06	SLAMF1_F24
818171	cg02559928	8.94952935382421e-07	SLAMF1_F24
818172	cg25658265	-1.77228678977953e-07	SLAMF1_F24
818173	cg03349664	1.24551285542816e-06	SLAMF1_F24
818174	cg14937409	-1.66840007742532e-06	SLAMF1_F24
818175	cg18974926	4.83108871738897e-06	SLAMF1_F24
818176	cg12309136	-3.54993331677729e-07	SLAMF1_F24
818177	cg08053480	4.36373503348742e-06	SLAMF1_F24
818178	cg09824406	3.53463862761513e-07	SLAMF1_F24
818179	cg23698982	2.85889518843382e-07	SLAMF1_F24
818180	cg16246242	5.82596657513922e-08	SLAMF1_F24
818181	cg24935810	-4.76014372399693e-06	SLAMF1_F24
818182	cg25176537	1.09014418833021e-06	SLAMF1_F24
818183	cg06647427	8.90434999371502e-07	SLAMF1_F24
818184	cg17004665	-6.49113130710008e-07	SLAMF1_F24
818185	cg04686117	8.71994972951773e-07	SLAMF1_F24
818186	cg12934374	-5.04130765935911e-07	SLAMF1_F24
818187	cg11691515	9.26398936876646e-08	SLAMF1_F24
818188	cg12652108	2.16203655307714e-06	SLAMF1_F24
818189	cg17322804	-9.18513531440815e-08	SLAMF1_F24
818190	cg24129923	3.44089900831742e-06	SLAMF1_F24
818191	cg05615449	-2.38604580749977e-06	SLAMF1_F24
818192	cg01894000	2.28734480275997e-06	SLAMF1_F24
818193	cg07345874	-1.28611815389249e-06	SLAMF1_F24
818194	cg15057043	5.91111998725754e-07	SLAMF1_F24
818195	cg13369607	-6.36197246109226e-07	SLAMF1_F24
818196	cg10059542	1.43913106007417e-06	SLAMF1_F24
818197	cg00655901	-1.50674133643348e-07	SLAMF1_F24
818198	cg22736789	-2.72483733147548e-07	SLAMF1_F24
818199	cg26495027	6.70870046189725e-07	SLAMF1_F24
818200	cg21998566	-6.15560386833253e-06	SLAMF1_F24
818201	cg16704560	2.36584300729317e-06	SLAMF1_F24
818202	cg24468955	-8.26575996113722e-07	SLAMF1_F24
818203	cg21587372	-7.24345245803463e-06	SLAMF1_F24
818204	cg08495115	1.78327859357085e-06	SLAMF1_F24
818205	cg27458187	-1.95176188664856e-06	SLAMF1_F24
818206	cg24646414	-4.00617791282946e-06	SLAMF1_F24
818207	cg12525751	-2.89339110293394e-07	SLAMF1_F24
818208	cg18639228	-1.69266192732137e-06	SLAMF1_F24
818209	cg02190383	-7.52464787907257e-06	SLAMF1_F24
818210	cg03313542	-3.0493818702614e-07	SLAMF1_F24
818211	cg06240854	1.53119630779903e-06	SLAMF1_F24
818212	cg16710411	-3.27268490599355e-07	SLAMF1_F24
818213	cg10383829	-1.78036870720041e-07	SLAMF1_F24
818214	cg00359240	2.48317453358309e-06	SLAMF1_F24
818215	cg16731692	-1.93838755823786e-06	SLAMF1_F24
818216	cg18574822	-8.58978876544023e-07	SLAMF1_F24
818217	cg13872830	-2.55021218347134e-07	SLAMF1_F24
818218	cg10793444	-6.22607260323599e-07	SLAMF1_F24
818219	cg18059256	-1.1808394143605e-07	SLAMF1_F24
818220	cg24369285	6.2355447336931e-07	SLAMF1_F24
818221	cg15251263	-2.709071555288e-06	SLAMF1_F24
818222	cg16739583	5.22679964055181e-07	SLAMF1_F24
818223	cg00012708	1.08559509913097e-06	SLAMF1_F24
818224	cg20887340	2.81848543137525e-06	SLAMF1_F24
818225	cg09824900	-1.8151199209685e-06	SLAMF1_F24
818226	cg19741792	-4.53668798384287e-07	SLAMF1_F24
818227	cg08312152	-2.1195351476276e-06	SLAMF1_F24
818228	cg17729492	-7.15747304805054e-06	SLAMF1_F24
818229	cg02304033	4.46507430200002e-06	SLAMF1_F24
818230	cg16851402	1.01827192240017e-06	SLAMF1_F24
818231	cg21049579	1.0310685396647e-06	SLAMF1_F24
818232	cg16458455	1.06976374477535e-05	SLAMF1_F24
818233	cg00557131	-3.23790932872678e-06	SLAMF1_F24
818234	cg24688574	-8.23041298129659e-07	SLAMF1_F24
818235	cg16986340	-1.12365310185722e-06	SLAMF1_F24
818236	cg27637188	2.82031445881766e-06	SLAMF1_F24
818237	cg27152128	9.65864498550121e-07	SLAMF1_F24
818238	cg08652858	2.16476976218245e-06	SLAMF1_F24
818239	cg17303922	8.92354678765601e-07	SLAMF1_F24
818240	cg22957898	-2.88332562972025e-06	SLAMF1_F24
818241	cg17616554	7.97479015301408e-07	SLAMF1_F24
818242	cg08441560	2.78732595622325e-07	SLAMF1_F24
818243	cg09060016	2.96109207781598e-06	SLAMF1_F24
818244	cg11102860	-4.80417247826797e-07	SLAMF1_F24
818245	cg12764927	-6.23069311252818e-08	SLAMF1_F24
818246	cg27516824	-5.70202727776132e-07	SLAMF1_F24
818247	cg02404417	4.67054338939844e-06	SLAMF1_F24
818248	cg26447413	1.16843607810707e-06	SLAMF1_F24
818249	cg23131950	5.16035533907596e-08	SLAMF1_F24
818250	cg18369465	-7.83488303893461e-06	SLAMF1_F24
818251	cg11358672	-1.17606673608908e-06	SLAMF1_F24
818252	cg13764020	-4.17803901575555e-06	SLAMF1_F24
818253	cg03498697	-1.89869981119821e-06	SLAMF1_F24
818254	cg19096169	-6.18199324367582e-06	SLAMF1_F24
818255	cg06257371	1.51413430333566e-06	SLAMF1_F24
818256	cg01185433	6.88276721636158e-07	SLAMF1_F24
818257	cg13234062	4.38384313930665e-06	SLAMF1_F24
818258	cg05652684	-1.33424344862131e-06	SLAMF1_F24
818259	cg17332736	-2.08942319638611e-06	SLAMF1_F24
818260	cg17406503	3.79992612368897e-07	SLAMF1_F24
818261	cg12353788	4.56342377732197e-06	SLAMF1_F24
818262	cg02713352	1.82637171123025e-06	SLAMF1_F24
818263	cg10254595	-3.89091290280225e-06	SLAMF1_F24
818264	cg11730499	6.13092015661771e-07	SLAMF1_F24
818265	cg02339455	1.79527523848897e-06	SLAMF1_F24
818266	cg08841511	7.40579076744198e-07	SLAMF1_F24
818267	cg05971769	3.76735731522307e-06	SLAMF1_F24
818268	cg05190098	1.22281315112288e-06	SLAMF1_F24
818269	cg05736435	-3.36525732702097e-06	SLAMF1_F24
818270	cg02234048	2.57241190706332e-06	SLAMF1_F24
818271	cg10069298	-4.43350601312147e-06	SLAMF1_F24
818272	cg10572624	4.26204523324386e-07	SLAMF1_F24
818273	cg00960008	-2.42775154860941e-06	SLAMF1_F24
818274	cg02290590	-3.47145598000179e-06	SLAMF1_F24
818275	cg10384725	-9.7724429795306e-06	SLAMF1_F24
818276	cg24711512	-2.50984244560867e-06	SLAMF1_F24
818277	cg23261280	-6.7176251375583e-06	SLAMF1_F24
818278	cg22263591	-7.61720440573999e-06	SLAMF1_F24
818279	cg08848172	-2.83749351747065e-07	SLAMF1_F24
818280	cg23101005	3.04788492631168e-06	SLAMF1_F24
818281	cg06619299	-1.48908865417619e-06	SLAMF1_F24
818282	cg17242874	-1.36823475863122e-06	SLAMF1_F24
818283	cg24618955	-6.83619874344633e-06	SLAMF1_F24
818284	cg16730369	9.81063309058811e-08	SLAMF1_F24
818285	cg00919011	-7.53575924863984e-07	SLAMF1_F24
818286	cg25946965	3.56021964489847e-07	SLAMF1_F24
818287	cg09400269	4.52877067000521e-06	SLAMF1_F24
818288	cg18890556	1.28847178816399e-06	SLAMF1_F24
818289	cg25615068	3.48148669959742e-06	SLAMF1_F24
818290	cg05805756	2.74298983517175e-06	SLAMF1_F24
818291	cg22791938	-8.87893615072688e-08	SLAMF1_F24
818292	cg13674428	-6.02326961881878e-07	SLAMF1_F24
818293	cg17271056	-1.96025920346273e-06	SLAMF1_F24
818294	cg21795269	3.26100973755736e-06	SLAMF1_F24
818295	cg14253848	-3.06782900152536e-07	SLAMF1_F24
818296	cg20304665	6.4201919410513e-06	SLAMF1_F24
818297	cg24658487	4.28120695911787e-07	SLAMF1_F24
818298	cg21512560	1.69204520455911e-07	SLAMF1_F24
818299	cg27367871	-1.84114467936747e-06	SLAMF1_F24
818300	cg16163704	-5.47680862330157e-06	SLAMF1_F24
818301	cg24003508	-4.58454450748863e-06	SLAMF1_F24
818302	cg12776415	3.0765179948926e-06	SLAMF1_F24
818303	cg24724506	3.09167096844408e-06	SLAMF1_F24
818304	cg15991724	6.28729341592724e-06	SLAMF1_F24
818305	cg04608746	-3.30064351615356e-06	SLAMF1_F24
818306	cg16527108	3.78149940281175e-06	SLAMF1_F24
818307	cg01639244	4.85444839703263e-07	SLAMF1_F24
818308	cg16788860	6.16037151094873e-06	SLAMF1_F24
818309	cg14747208	3.56369346973606e-06	SLAMF1_F24
818310	cg14062002	5.5937378956749e-06	SLAMF1_F24
818311	cg24375490	-1.83586353862156e-07	SLAMF1_F24
818312	cg20720042	-1.45151209942549e-07	SLAMF1_F24
818313	cg26585066	1.07277603809171e-06	SLAMF1_F24
818314	cg04263537	-1.14079728578496e-06	SLAMF1_F24
818315	cg10639871	-2.98673380685251e-07	SLAMF1_F24
818316	cg14401837	-3.68954395005605e-07	SLAMF1_F24
818317	cg04962916	-1.7018797344687e-07	SLAMF1_F24
818318	cg14329010	1.08369609366474e-05	SLAMF1_F24
818319	cg20752847	1.80960743127222e-06	SLAMF1_F24
818320	cg02895206	2.01547780812984e-08	SLAMF1_F24
818321	cg06644373	7.35540536103251e-06	SLAMF1_F24
818322	cg09688700	-5.8928439456612e-07	SLAMF1_F24
818323	cg02813993	1.93157410923124e-06	SLAMF1_F24
818324	cg09181730	2.55355932289058e-06	SLAMF1_F24
818325	cg04418294	-4.56710122916196e-06	SLAMF1_F24
818326	cg23556536	-1.7980581902637e-06	SLAMF1_F24
818327	cg26081449	-4.1763591382778e-07	SLAMF1_F24
818328	cg14996935	5.74017491536304e-07	SLAMF1_F24
818329	cg25221387	-2.84138256297934e-06	SLAMF1_F24
818330	cg13024359	-3.04538706590526e-07	SLAMF1_F24
818331	cg01259423	2.95364535101117e-06	SLAMF1_F24
818332	cg04508869	-7.4091069990256e-06	SLAMF1_F24
818333	cg00836091	3.37425178698708e-07	SLAMF1_F24
818334	cg07630041	-3.01712498197025e-06	SLAMF1_F24
818335	cg12508639	3.16650924104841e-06	SLAMF1_F24
818336	cg26470061	2.04701663168655e-06	SLAMF1_F24
818337	cg09294988	5.52720181950243e-07	SLAMF1_F24
818338	cg21590180	1.06734461662262e-06	SLAMF1_F24
818339	cg08485565	2.46585838095761e-07	SLAMF1_F24
818340	cg12337416	3.90762086335588e-06	SLAMF1_F24
818341	cg15259904	-7.42236571778272e-06	SLAMF1_F24
818342	cg09180977	1.22004994068185e-06	SLAMF1_F24
818343	cg24688413	1.7939285828851e-06	SLAMF1_F24
818344	cg09234393	-1.50417059446862e-07	SLAMF1_F24
818345	cg05515561	-1.92098784256317e-06	SLAMF1_F24
818346	cg19207361	1.92543027584788e-06	SLAMF1_F24
818347	cg00810607	1.9443025386238e-07	SLAMF1_F24
818348	cg06595162	2.53374482543281e-07	SLAMF1_F24
818349	cg15165864	5.79490756313406e-08	SLAMF1_F24
818350	cg22391218	-5.84345252592425e-07	SLAMF1_F24
818351	cg05975928	2.12967688373075e-06	SLAMF1_F24
818352	cg24327472	2.4657125230158e-08	SLAMF1_F24
818353	cg16065219	-3.12775558689297e-08	SLAMF1_F24
818354	cg11265216	4.37988766862514e-09	SLAMF1_F24
818355	cg20029869	1.54284903187061e-07	SLAMF1_F24
818356	cg04026012	1.61191984451812e-07	SLAMF1_F24
818357	cg07914962	-1.00702969256203e-06	SLAMF1_F24
818358	cg03704112	-9.6426319321373e-07	SLAMF1_F24
818359	cg18756953	3.29110379398917e-06	SLAMF1_F24
818360	cg27268412	-2.36811473868651e-06	SLAMF1_F24
818361	cg27117754	-3.31723340139023e-06	SLAMF1_F24
818362	cg15676084	5.10004429406553e-07	SLAMF1_F24
818363	cg26804411	3.2118495025711e-06	SLAMF1_F24
818364	cg08306375	5.20858067572731e-07	SLAMF1_F24
818365	cg13221588	-4.90828753830212e-08	SLAMF1_F24
818366	cg05446794	2.528324706723e-06	SLAMF1_F24
818367	cg17711101	-4.49096763673635e-06	SLAMF1_F24
818368	cg26923577	-8.75452656640291e-07	SLAMF1_F24
818369	cg23094318	3.07779080235268e-06	SLAMF1_F24
818370	cg27258401	-2.4251669104188e-06	SLAMF1_F24
818371	cg00105628	6.3978557562428e-06	SLAMF1_F24
818372	cg05762236	-2.5168608581606e-06	SLAMF1_F24
818373	cg20861510	4.17668613789589e-06	SLAMF1_F24
818374	cg05573264	5.26736536961603e-08	SLAMF1_F24
818375	cg03928887	-2.57935270295661e-06	SLAMF1_F24
818376	cg10502602	-1.82111443694175e-06	SLAMF1_F24
818377	cg07921008	1.73676879350372e-06	SLAMF1_F24
818378	cg12259256	-7.85466215229849e-07	SLAMF1_F24
818379	cg05953251	-3.18038557892312e-06	SLAMF1_F24
818380	cg16185211	1.9585174535124e-06	SLAMF1_F24
818381	cg19048251	3.54879147413454e-06	SLAMF1_F24
818382	cg11317596	-2.7487029229899e-06	SLAMF1_F24
818383	cg04472001	-6.63782484479793e-07	SLAMF1_F24
818384	cg17912203	1.87392245693439e-06	SLAMF1_F24
818385	ch.5.53208672R	-4.74502056294592e-06	SLAMF1_F24
818386	cg11260715	2.97211638104637e-08	SLAMF1_F24
818387	cg17095460	-1.41000756129733e-06	SLAMF1_F24
818388	cg01860944	-5.69478852596987e-06	SLAMF1_F24
818389	cg16736889	-8.53300989444797e-06	SLAMF1_F24
818390	cg07779051	-1.52152943231562e-06	SLAMF1_F24
818391	cg18293703	9.51778335494879e-07	SLAMF1_F24
818392	cg06507072	-8.01197928079539e-06	SLAMF1_F24
818393	cg20189916	-4.09241840797193e-07	SLAMF1_F24
818394	cg07351286	-6.19440294674265e-06	SLAMF1_F24
818395	cg21596809	3.06556393860957e-06	SLAMF1_F24
818396	cg10163342	1.61170138657133e-07	SLAMF1_F24
818397	cg18051316	1.27822328306966e-05	SLAMF1_F24
818398	cg07016638	-4.38254921382878e-07	SLAMF1_F24
818399	cg16925880	5.35677099844281e-06	SLAMF1_F24
818400	cg18435593	-9.95192235123029e-07	SLAMF1_F24
818401	cg01591190	1.05280008763222e-06	SLAMF1_F24
818402	cg02801152	-5.93835884748016e-06	SLAMF1_F24
818403	cg09689800	2.32883934344068e-06	SLAMF1_F24
818404	cg02366300	-8.05284549813325e-07	SLAMF1_F24
818405	cg22860978	-5.8466648231762e-06	SLAMF1_F24
818406	cg23691805	1.97726671639617e-06	SLAMF1_F24
818407	cg12636891	2.50307515983322e-06	SLAMF1_F24
818408	cg21793691	-1.29430749500915e-06	SLAMF1_F24
818409	cg03351724	4.47445743464984e-07	SLAMF1_F24
818410	cg17316475	3.31305995718934e-06	SLAMF1_F24
818411	cg12220663	1.2103912079027e-06	SLAMF1_F24
818412	cg23638871	4.57989812964012e-06	SLAMF1_F24
818413	cg24595093	3.72068209847688e-06	SLAMF1_F24
818414	cg24532083	-3.99374454303548e-07	SLAMF1_F24
818415	cg04381236	1.86143006100592e-07	SLAMF1_F24
818416	cg00160301	-4.36999129685949e-07	SLAMF1_F24
818417	cg09984054	3.71297056239228e-06	SLAMF1_F24
818418	cg03956353	1.95635409620499e-06	SLAMF1_F24
818419	cg12828729	6.41328565064935e-06	SLAMF1_F24
818420	cg24224638	-1.92732495804306e-06	SLAMF1_F24
818421	cg17148395	6.16621874999125e-06	SLAMF1_F24
818422	cg14333475	-9.08135144476204e-07	SLAMF1_F24
818423	cg11608038	2.04116677650963e-06	SLAMF1_F24
818424	cg17500573	-1.10279022613733e-06	SLAMF1_F24
818425	cg17043444	5.83129014021639e-07	SLAMF1_F24
818426	cg25220063	8.17913638972348e-06	SLAMF1_F24
818427	cg15148691	3.80134198784711e-06	SLAMF1_F24
818428	cg24690071	7.85018955967964e-07	SLAMF1_F24
818429	cg11353035	3.07187656070698e-06	SLAMF1_F24
818430	cg08331163	-4.32049717298243e-06	SLAMF1_F24
818431	cg17916951	2.0789574941614e-07	SLAMF1_F24
818432	cg09523819	2.08790911122563e-06	SLAMF1_F24
818433	cg00279363	2.42989410808452e-06	SLAMF1_F24
818434	cg01400285	5.85324572150797e-07	SLAMF1_F24
818435	cg27131821	-5.04736192686446e-08	SLAMF1_F24
818436	cg14026113	-3.86086625576044e-06	SLAMF1_F24
818437	cg11438134	-9.20852699125607e-06	SLAMF1_F24
818438	cg03366312	3.41239424591963e-06	SLAMF1_F24
818439	cg17069165	-8.93012000654941e-07	SLAMF1_F24
818440	cg00195372	5.06488384917439e-07	SLAMF1_F24
818441	cg15379106	-4.88128402402103e-06	SLAMF1_F24
818442	cg12964929	1.47876410525664e-06	SLAMF1_F24
818443	cg08900363	9.08103446584537e-07	SLAMF1_F24
818444	cg03316631	-2.79721105717656e-06	SLAMF1_F24
818445	cg04364973	1.00418975694657e-06	SLAMF1_F24
818446	cg07253311	-3.53551320745751e-06	SLAMF1_F24
818447	cg17984612	5.81451714720552e-06	SLAMF1_F24
818448	cg17206549	2.34162349881922e-06	SLAMF1_F24
818449	cg09379408	2.78896273129516e-06	SLAMF1_F24
818450	cg08356705	-5.3296816922908e-07	SLAMF1_F24
818451	cg20677939	6.37374544043132e-07	SLAMF1_F24
818452	cg13612275	-8.41589471034827e-07	SLAMF1_F24
818453	cg07060794	-3.86628674710086e-06	SLAMF1_F24
818454	cg08549416	-1.65251564101909e-06	SLAMF1_F24
818455	cg06654773	1.28362949459924e-06	SLAMF1_F24
818456	cg03193490	-1.69723558069981e-06	SLAMF1_F24
818457	cg02534642	4.74961690456095e-07	SLAMF1_F24
818458	cg22130994	1.26130731081496e-06	SLAMF1_F24
818459	cg16333300	4.51446830730942e-06	SLAMF1_F24
818460	cg00157228	-1.47730652498362e-06	SLAMF1_F24
818461	cg05757894	-6.40625476318129e-06	SLAMF1_F24
818462	cg19244583	-1.27406196087812e-07	SLAMF1_F24
818463	cg04277056	2.87826008464339e-06	SLAMF1_F24
818464	cg06850159	4.58549235774188e-06	SLAMF1_F24
818465	cg01746252	7.60799467785774e-06	SLAMF1_F24
818466	cg21407196	5.4386970485586e-07	SLAMF1_F24
818467	cg22551018	1.48503608270963e-06	SLAMF1_F24
818468	cg03298402	3.01085196952202e-06	SLAMF1_F24
818469	cg12374511	-2.53220588849325e-07	SLAMF1_F24
818470	cg13927251	-1.14548384256246e-06	SLAMF1_F24
818471	cg25824828	-1.64459585804703e-06	SLAMF1_F24
818472	cg16071082	4.13014978501545e-06	SLAMF1_F24
818473	cg26796990	8.00260898020095e-07	SLAMF1_F24
818474	cg17554032	-3.55728521509428e-06	SLAMF1_F24
818475	cg05085838	-7.69137242913178e-06	SLAMF1_F24
818476	cg27476456	1.05749546271157e-06	SLAMF1_F24
818477	cg14531319	5.6148452265494e-08	SLAMF1_F24
818478	cg11799283	-3.06820774756898e-06	SLAMF1_F24
818479	cg03548396	-3.70558829240648e-06	SLAMF1_F24
818480	cg13571223	1.26367187651992e-06	SLAMF1_F24
818481	cg03437096	-3.00342204091175e-06	SLAMF1_F24
818482	cg21642169	-1.82568988715181e-06	SLAMF1_F24
818483	cg22521992	-3.47217933527998e-07	SLAMF1_F24
818484	cg00120416	7.8392057086423e-07	SLAMF1_F24
818485	cg10592592	2.09698751542003e-06	SLAMF1_F24
818486	cg06082318	-2.65075188381918e-06	SLAMF1_F24
818487	cg09819539	6.24357113311925e-06	SLAMF1_F24
818488	cg06121207	-7.70737611292806e-06	SLAMF1_F24
818489	cg03331263	-4.57883933083324e-06	SLAMF1_F24
818490	cg21875543	-9.23100224059342e-07	SLAMF1_F24
818491	cg13499708	-4.06902894095951e-06	SLAMF1_F24
818492	cg15944673	-1.19668095157553e-06	SLAMF1_F24
818493	cg04453972	-9.65548941283745e-07	SLAMF1_F24
818494	cg14419449	1.27921768560161e-06	SLAMF1_F24
818495	cg02395127	5.37933250779671e-07	SLAMF1_F24
818496	cg09568899	1.62331012299084e-06	SLAMF1_F24
818497	cg26736796	8.59122220446818e-07	SLAMF1_F24
818498	cg23279129	-3.89275166700324e-06	SLAMF1_F24
818499	cg26461921	1.73820626144836e-06	SLAMF1_F24
818500	cg24407942	3.06752561980875e-09	SLAMF1_F24
818501	cg01611894	-5.81696839331362e-06	SLAMF1_F24
818502	cg07325227	-3.24390742653204e-06	SLAMF1_F24
818503	cg14903221	-6.93735171628989e-07	SLAMF1_F24
818504	cg08577042	1.91098726419547e-06	SLAMF1_F24
818505	cg07306469	3.07361238642689e-06	SLAMF1_F24
818506	cg08762949	8.81941510117841e-07	SLAMF1_F24
818507	cg10454857	-1.17801851653359e-06	SLAMF1_F24
818508	cg10640852	-3.3098517485106e-07	SLAMF1_F24
818509	cg00980007	-4.56390658718257e-07	SLAMF1_F24
818510	cg27370309	-2.05173435490922e-06	SLAMF1_F24
818511	cg21144063	3.63847103859451e-06	SLAMF1_F24
818512	cg10837016	6.0629932191779e-07	SLAMF1_F24
818513	cg02611881	-4.59716805926525e-06	SLAMF1_F24
818514	cg26803770	4.01422171859845e-06	SLAMF1_F24
818515	cg27205771	2.08080920681011e-06	SLAMF1_F24
818516	cg11223067	8.64487138491056e-07	SLAMF1_F24
818517	cg03240518	1.76129841439945e-06	SLAMF1_F24
818518	cg23352384	-2.2535649498317e-06	SLAMF1_F24
818519	cg22033836	-2.37577816237246e-06	SLAMF1_F24
818520	cg16098002	-1.97398460780581e-06	SLAMF1_F24
818521	cg17895446	2.18585532235845e-06	SLAMF1_F24
818522	cg16024523	1.9713192275612e-06	SLAMF1_F24
818523	cg27071740	1.21486025045069e-05	SLAMF1_F24
818524	cg27339849	2.83791428419952e-06	SLAMF1_F24
818525	cg04869977	6.06831582618156e-06	SLAMF1_F24
818526	cg02762153	-5.91727252643758e-07	SLAMF1_F24
818527	cg04906186	9.10157653390458e-08	SLAMF1_F24
818528	cg07839618	7.35256157019492e-07	SLAMF1_F24
818529	cg06115838	-8.42475068079146e-06	SLAMF1_F24
818530	cg12194222	6.10800450568443e-07	SLAMF1_F24
818531	cg16285942	-1.68087432041246e-06	SLAMF1_F24
818532	cg01416091	-1.08539577900404e-05	SLAMF1_F24
818533	cg00125289	1.49169722673585e-07	SLAMF1_F24
818534	cg13454700	2.11762495135456e-06	SLAMF1_F24
818535	cg17263363	2.45327222134536e-06	SLAMF1_F24
818536	cg00138126	-5.14381740766549e-06	SLAMF1_F24
818537	cg09739932	2.4685641263336e-06	SLAMF1_F24
818538	cg13773914	-1.3299754592884e-08	SLAMF1_F24
818539	cg03614325	3.77427038200868e-06	SLAMF1_F24
818540	cg00018524	-3.85391772268501e-06	SLAMF1_F24
818541	cg06213060	3.15432330338018e-06	SLAMF1_F24
818542	cg14055421	3.12819594700794e-06	SLAMF1_F24
818543	cg22724069	5.13872337526056e-06	SLAMF1_F24
818544	cg22171860	-8.51914993041713e-06	SLAMF1_F24
818545	cg06685669	-9.45368111019043e-08	SLAMF1_F24
818546	cg12901835	-4.06754667274551e-06	SLAMF1_F24
818547	cg07924971	2.7358175197728e-06	SLAMF1_F24
818548	cg12318676	-7.26687167463688e-06	SLAMF1_F24
818549	cg06503286	2.39518411823362e-07	SLAMF1_F24
818550	cg11452292	-5.2741146066347e-07	SLAMF1_F24
818551	cg13694343	-8.27332113501484e-07	SLAMF1_F24
818552	cg25219133	-3.07073872508731e-07	SLAMF1_F24
818553	cg02400308	8.6175549790356e-07	SLAMF1_F24
818554	cg05608063	-1.66337512284096e-07	SLAMF1_F24
818555	cg24280255	1.73746085294244e-06	SLAMF1_F24
818556	cg04037609	1.45622961707219e-07	SLAMF1_F24
818557	cg10370262	-1.78458851595764e-06	SLAMF1_F24
818558	cg01803297	6.29304605091243e-06	SLAMF1_F24
818559	cg22622472	-4.73547338739305e-06	SLAMF1_F24
818560	cg12310543	-1.05999451329465e-06	SLAMF1_F24
818561	cg22739610	3.71870620280217e-07	SLAMF1_F24
818562	cg22313006	5.67199003681413e-06	SLAMF1_F24
818563	cg15680518	8.53552638089129e-07	SLAMF1_F24
818564	cg13507563	5.80557842389182e-06	SLAMF1_F24
818565	cg02060738	-2.95495825166694e-06	SLAMF1_F24
818566	cg19889669	-1.78548836763678e-06	SLAMF1_F24
818567	cg22885407	1.23144158004349e-06	SLAMF1_F24
818568	cg20512389	1.01907321197591e-06	SLAMF1_F24
818569	cg25887715	-3.12219956162846e-06	SLAMF1_F24
818570	cg02220365	2.94508369749674e-07	SLAMF1_F24
818571	cg15922778	1.74522161543052e-06	SLAMF1_F24
818572	cg19322290	2.205434720803e-06	SLAMF1_F24
818573	cg13157328	3.03755387459983e-06	SLAMF1_F24
818574	cg22510337	1.66607103293032e-06	SLAMF1_F24
818575	cg03599147	-6.74153004887889e-07	SLAMF1_F24
818576	cg01917202	7.61511061377203e-08	SLAMF1_F24
818577	cg12626384	1.79603328018267e-07	SLAMF1_F24
818578	cg24491784	5.25498217973055e-06	SLAMF1_F24
818579	cg02358362	-5.74106035742439e-06	SLAMF1_F24
818580	cg24948696	-5.55186163038052e-07	SLAMF1_F24
818581	cg13826718	-1.26063218108842e-06	SLAMF1_F24
818582	cg27026202	-2.18596028671379e-06	SLAMF1_F24
818583	cg17255349	-1.94010170962098e-06	SLAMF1_F24
818584	cg22022181	-5.55376850334778e-08	SLAMF1_F24
818585	cg26703520	2.60487884177341e-06	SLAMF1_F24
818586	cg20100381	-1.50934732405883e-06	SLAMF1_F24
818587	cg26367848	1.3742686224323e-06	SLAMF1_F24
818588	cg02978414	7.35942296445642e-07	SLAMF1_F24
818589	cg05243804	1.16536301440357e-06	SLAMF1_F24
818590	cg09221932	-7.71524844881294e-08	SLAMF1_F24
818591	cg05202407	-2.1984231098786e-07	SLAMF1_F24
818592	cg07667666	-6.19411468386788e-06	SLAMF1_F24
818593	cg24444810	2.76315802026062e-06	SLAMF1_F24
818594	cg17628642	1.83833109176401e-06	SLAMF1_F24
818595	cg05533549	-9.62723048026679e-07	SLAMF1_F24
818596	cg06875308	2.69950179848146e-07	SLAMF1_F24
818597	cg02060682	1.42734263649235e-06	SLAMF1_F24
818598	cg17133183	-2.70036348482522e-06	SLAMF1_F24
818599	cg25227480	8.65105486331983e-07	SLAMF1_F24
818600	cg25856411	1.0249464894157e-07	SLAMF1_F24
818601	cg25720371	8.96514116649862e-07	SLAMF1_F24
818602	cg09248067	-6.36343399334961e-07	SLAMF1_F24
818603	cg22278183	-6.65110151353849e-07	SLAMF1_F24
818604	cg12348816	1.25517382478139e-06	SLAMF1_F24
818605	cg04324125	1.62932118335536e-06	SLAMF1_F24
818606	cg03812148	-5.44808486942659e-06	SLAMF1_F24
818607	cg08984405	5.08234058054883e-07	SLAMF1_F24
818608	cg26410512	-5.61369230111339e-06	SLAMF1_F24
818609	cg16220844	-1.79513238328748e-06	SLAMF1_F24
818610	cg25345520	-1.42016460007184e-06	SLAMF1_F24
818611	cg23541921	-4.048686093395e-07	SLAMF1_F24
818612	cg13073564	-5.44646035046513e-06	SLAMF1_F24
818613	cg20705287	3.6286165228626e-06	SLAMF1_F24
818614	cg17325792	-2.11413617517414e-06	SLAMF1_F24
818615	cg03702732	2.17690652006252e-06	SLAMF1_F24
818616	cg09662480	-1.00062239374518e-05	SLAMF1_F24
818617	cg04881585	-1.08962432533727e-05	SLAMF1_F24
818618	cg15317722	5.84944717613292e-07	SLAMF1_F24
818619	cg00217379	3.28725692677515e-06	SLAMF1_F24
818620	cg13041062	-2.73822875240867e-07	SLAMF1_F24
818621	cg27300950	-8.62255401870445e-07	SLAMF1_F24
818622	cg22432410	1.6494762000576e-06	SLAMF1_F24
818623	cg07724906	-3.71882342202847e-07	SLAMF1_F24
818624	cg15645605	-1.4573257446467e-07	SLAMF1_F24
818625	cg15422382	-2.98429601558189e-06	SLAMF1_F24
818626	cg26278888	2.06107530350737e-07	SLAMF1_F24
818627	cg11921111	-1.4019387318313e-06	SLAMF1_F24
818628	cg21814602	4.54286166665549e-06	SLAMF1_F24
818629	cg26316814	3.52505016853691e-06	SLAMF1_F24
818630	cg21590097	2.90502368372442e-07	SLAMF1_F24
818631	cg07059875	3.04460606014463e-06	SLAMF1_F24
818632	cg11964338	-3.15002975258416e-06	SLAMF1_F24
818633	cg02466728	6.0632989827818e-07	SLAMF1_F24
818634	cg13300670	1.0381177554584e-06	SLAMF1_F24
818635	cg13711717	-6.08272253018126e-06	SLAMF1_F24
818636	cg27160085	-2.48812730269123e-07	SLAMF1_F24
818637	cg08381743	-1.47459882010341e-07	SLAMF1_F24
818638	cg14085840	4.01781359060291e-06	SLAMF1_F24
818639	cg12917725	-3.3030540693832e-06	SLAMF1_F24
818640	cg07099000	5.9447235763861e-07	SLAMF1_F24
818641	cg00918877	-7.74199267140523e-06	SLAMF1_F24
818642	cg01386424	-9.67882147900049e-08	SLAMF1_F24
818643	cg18101171	-1.42073941525035e-06	SLAMF1_F24
818644	cg16024981	-2.54775249158321e-06	SLAMF1_F24
818645	cg12219401	2.52242390508041e-06	SLAMF1_F24
818646	cg20079766	4.22443395023742e-07	SLAMF1_F24
818647	cg17217677	-6.49830804711112e-06	SLAMF1_F24
818648	cg05276071	6.61652352472759e-07	SLAMF1_F24
818649	cg09235031	3.89541097425411e-06	SLAMF1_F24
818650	cg18925716	2.20413662657008e-06	SLAMF1_F24
818651	cg16853241	-8.35135515352934e-07	SLAMF1_F24
818652	cg06602086	6.7652144686315e-06	SLAMF1_F24
818653	cg21922574	5.26865968887065e-07	SLAMF1_F24
818654	cg07650421	-1.2833290803472e-06	SLAMF1_F24
818655	cg01281797	2.94452451953325e-06	SLAMF1_F24
818656	cg02807984	1.08543789302197e-06	SLAMF1_F24
818657	cg11815205	8.87914215426146e-07	SLAMF1_F24
818658	cg02132058	-5.25706082111902e-06	SLAMF1_F24
818659	cg26686366	3.82887729494413e-06	SLAMF1_F24
818660	cg11899374	-1.61529556969181e-07	SLAMF1_F24
818661	cg00729910	-8.30818083898802e-06	SLAMF1_F24
818662	cg22503301	-6.3534248345755e-06	SLAMF1_F24
818663	cg23521126	-3.32679329462157e-06	SLAMF1_F24
818664	cg16442298	-3.64987892301619e-06	SLAMF1_F24
818665	cg04543319	2.50268247503768e-06	SLAMF1_F24
818666	cg24603730	-3.35532923378875e-07	SLAMF1_F24
818667	cg25011396	7.45911309689755e-06	SLAMF1_F24
818668	cg21817059	-3.81393756267787e-06	SLAMF1_F24
818669	cg04483863	1.18103468970194e-06	SLAMF1_F24
818670	cg09251606	-1.40182469325148e-07	SLAMF1_F24
818671	cg27159868	8.68067006946771e-08	SLAMF1_F24
818672	cg16194768	-1.01018764684516e-06	SLAMF1_F24
818673	cg01383881	-3.81492105282936e-06	SLAMF1_F24
818674	cg00640284	-2.17022529422143e-06	SLAMF1_F24
818675	cg11982431	-1.23834485516637e-06	SLAMF1_F24
818676	cg16464813	-1.08415081051866e-06	SLAMF1_F24
818677	cg15563139	-1.88349162865996e-08	SLAMF1_F24
818678	cg25081201	1.45688345023388e-06	SLAMF1_F24
818679	cg19798055	-2.74200276346087e-06	SLAMF1_F24
818680	cg25947121	-1.67277087608338e-05	SLAMF1_F24
818681	cg03145866	-5.4409323491417e-06	SLAMF1_F24
818682	cg20471082	2.7208511049719e-07	SLAMF1_F24
818683	cg00935993	-7.04921496431049e-07	SLAMF1_F24
818684	cg24723018	-1.18347996733711e-06	SLAMF1_F24
818685	cg24017742	-3.46947937782252e-06	SLAMF1_F24
818686	cg11579708	-2.6654218050652e-07	SLAMF1_F24
818687	cg21246243	2.18440616697916e-06	SLAMF1_F24
818688	cg09016760	5.76951400349742e-07	SLAMF1_F24
818689	cg14602960	6.52274708304671e-07	SLAMF1_F24
818690	ch.7.38331565R	-5.50829707425012e-06	SLAMF1_F24
818691	cg27574009	6.43158700493882e-07	SLAMF1_F24
818692	cg03927200	2.3004810155378e-06	SLAMF1_F24
818693	cg25179011	-6.09645132045042e-07	SLAMF1_F24
818694	cg22514756	5.21087655964327e-06	SLAMF1_F24
818695	cg13613317	3.4544370043547e-07	SLAMF1_F24
818696	cg02065833	-4.04800897681357e-06	SLAMF1_F24
818697	cg18534747	-3.66560053885124e-06	SLAMF1_F24
818698	cg19095937	4.54778478946903e-06	SLAMF1_F24
818699	cg16685811	1.83131080826425e-06	SLAMF1_F24
818700	cg06595719	1.46668676937595e-06	SLAMF1_F24
818701	cg06889975	1.80058262434323e-06	SLAMF1_F24
818702	cg07678469	3.38020477631475e-06	SLAMF1_F24
818703	cg08574879	1.19993803666753e-06	SLAMF1_F24
818704	cg02523804	-4.05912385456598e-06	SLAMF1_F24
818705	cg10350073	8.81185733657921e-08	SLAMF1_F24
818706	cg23443536	-7.09007473832663e-07	SLAMF1_F24
818707	cg01631408	2.91069692097313e-06	SLAMF1_F24
818708	cg04076774	-1.6613101800594e-06	SLAMF1_F24
818709	cg04120969	8.85111787326394e-08	SLAMF1_F24
818710	cg12654250	2.95757753935474e-07	SLAMF1_F24
818711	cg27522830	-1.10782692145013e-06	SLAMF1_F24
818712	cg08272268	1.775142153048e-06	SLAMF1_F24
818713	cg13126655	2.71105995671676e-06	SLAMF1_F24
818714	cg21799692	4.61039754503705e-06	SLAMF1_F24
818715	cg22786506	-5.54391779832035e-08	SLAMF1_F24
818716	cg11935265	3.20778246893139e-08	SLAMF1_F24
818717	cg11950965	4.06685441469912e-07	SLAMF1_F24
818718	cg14776033	6.8081727628794e-07	SLAMF1_F24
818719	cg17421331	7.6459327471498e-07	SLAMF1_F24
818720	cg20040747	6.88553039416367e-07	SLAMF1_F24
818721	cg07554626	-2.17778883768265e-06	SLAMF1_F24
818722	cg17827328	-8.03547026676371e-07	SLAMF1_F24
818723	cg14765731	-4.62869427116329e-07	SLAMF1_F24
818724	cg22339486	2.08866604393107e-07	SLAMF1_F24
818725	cg25538809	-5.35167723435434e-10	SLAMF1_F24
818726	cg02958455	1.26903870880023e-06	SLAMF1_F24
818727	cg08871999	-2.10095406797224e-06	SLAMF1_F24
818728	cg26645498	-1.98258121138381e-06	SLAMF1_F24
818729	cg08780120	-2.38464527175897e-06	SLAMF1_F24
818730	cg22013370	-5.11208536537333e-06	SLAMF1_F24
818731	cg00984997	1.17944714419121e-06	SLAMF1_F24
818732	cg24548325	-1.89719010686318e-06	SLAMF1_F24
818733	cg11657808	3.95538934363544e-06	SLAMF1_F24
818734	cg17018980	-1.85482500238096e-06	SLAMF1_F24
818735	cg21567404	-7.78922490417402e-06	SLAMF1_F24
818736	cg02368428	4.71721708956534e-06	SLAMF1_F24
818737	cg05824709	-4.53811606689786e-06	SLAMF1_F24
818738	cg00475085	-1.83820424225232e-06	SLAMF1_F24
818739	cg10294208	1.00045700578302e-06	SLAMF1_F24
818740	cg01833015	6.54732636113038e-07	SLAMF1_F24
818741	cg08909123	-2.88604353176873e-07	SLAMF1_F24
818742	cg11113079	1.22241302434254e-06	SLAMF1_F24
818743	cg10826956	9.65972759028257e-07	SLAMF1_F24
818744	cg02030396	-1.21767265868294e-06	SLAMF1_F24
818745	cg00426200	8.07231978927382e-06	SLAMF1_F24
818746	cg04870618	-1.48567652292733e-06	SLAMF1_F24
818747	cg05647805	-1.43724426315006e-06	SLAMF1_F24
818748	cg05407048	-1.42460928248893e-06	SLAMF1_F24
818749	cg13743713	2.88729338802432e-06	SLAMF1_F24
818750	cg18011163	3.50982426602613e-07	SLAMF1_F24
818751	cg10266042	-8.74094192031416e-06	SLAMF1_F24
818752	cg00393348	1.11355592219294e-06	SLAMF1_F24
818753	cg22291003	1.09419800595233e-06	SLAMF1_F24
818754	cg04330326	2.16258964113086e-06	SLAMF1_F24
818755	cg11036833	-1.94972921139341e-07	SLAMF1_F24
818756	cg18400526	-2.89194640400303e-06	SLAMF1_F24
818757	cg12517050	2.55139547395536e-06	SLAMF1_F24
818758	cg19005485	9.54650379245821e-07	SLAMF1_F24
818759	cg01450606	2.35500653005933e-06	SLAMF1_F24
818760	cg02411275	-2.46033776466167e-07	SLAMF1_F24
818761	cg23525799	1.56426664826128e-06	SLAMF1_F24
818762	cg05848463	4.56514637149752e-06	SLAMF1_F24
818763	cg02524738	-2.79466306360364e-06	SLAMF1_F24
818764	cg19628127	2.04373702107125e-06	SLAMF1_F24
818765	cg10898635	3.08906673938111e-07	SLAMF1_F24
818766	cg14019124	3.98606339990156e-08	SLAMF1_F24
818767	cg08446121	-6.33774008550489e-06	SLAMF1_F24
818768	cg19056700	7.42528284724205e-07	SLAMF1_F24
818769	cg10069644	-2.52982295659359e-06	SLAMF1_F24
818770	cg10650398	3.6139133967923e-06	SLAMF1_F24
818771	cg17340556	-1.57847085162509e-07	SLAMF1_F24
818772	cg14418802	7.97498919993227e-07	SLAMF1_F24
818773	cg21460625	4.25670591607474e-06	SLAMF1_F24
818774	cg14599091	3.5094838334276e-06	SLAMF1_F24
818775	cg18079925	2.89261538695488e-08	SLAMF1_F24
818776	cg17263089	2.05532741489731e-06	SLAMF1_F24
818777	cg15225701	8.1990119052452e-07	SLAMF1_F24
818778	cg27025468	1.80535520748776e-06	SLAMF1_F24
818779	cg14841103	-2.49514641951501e-06	SLAMF1_F24
818780	cg09830575	-5.56079645588871e-06	SLAMF1_F24
818781	cg00537351	9.99218980490217e-07	SLAMF1_F24
818782	cg03048292	-1.91804528962416e-06	SLAMF1_F24
818783	cg10437902	8.68905359014136e-07	SLAMF1_F24
818784	cg16153549	7.01653016148947e-06	SLAMF1_F24
818785	cg12385092	-4.55813269402431e-06	SLAMF1_F24
818786	cg20095233	7.24219588487996e-07	SLAMF1_F24
818787	cg16439608	-9.89428380699426e-07	SLAMF1_F24
818788	cg22756142	-3.18133046482028e-06	SLAMF1_F24
818789	cg04723339	-4.2226427153795e-06	SLAMF1_F24
818790	cg04764399	2.39394795967648e-06	SLAMF1_F24
818791	cg16672925	-3.53234073775297e-07	SLAMF1_F24
818792	cg02848998	-2.7019054752781e-06	SLAMF1_F24
818793	cg13948074	-8.25078230315404e-08	SLAMF1_F24
818794	cg04713352	4.11741013837646e-06	SLAMF1_F24
818795	cg01502341	-1.80668403570404e-06	SLAMF1_F24
818796	cg00321288	3.56518263626294e-06	SLAMF1_F24
818797	cg01457015	-1.67770781323205e-07	SLAMF1_F24
818798	cg05931051	-3.14700188546535e-07	SLAMF1_F24
818799	cg01176516	7.39769999982738e-06	SLAMF1_F24
818800	cg16303825	-3.02005826907132e-07	SLAMF1_F24
818801	cg22889895	-1.31161840499613e-05	SLAMF1_F24
818802	cg20256881	-2.6536357009883e-06	SLAMF1_F24
818803	cg02848072	-4.20076839205937e-07	SLAMF1_F24
818804	cg01581326	1.43244573621797e-06	SLAMF1_F24
818805	cg25554858	-8.48204833119677e-07	SLAMF1_F24
818806	cg13877316	1.89896181554778e-06	SLAMF1_F24
818807	cg04321002	-6.09922095475332e-07	SLAMF1_F24
818808	cg11674842	-1.43091747246109e-07	SLAMF1_F24
818809	cg16040573	-9.61175729473716e-08	SLAMF1_F24
818810	cg06686218	7.16213214868168e-06	SLAMF1_F24
818811	cg23302316	2.34403321120858e-07	SLAMF1_F24
818812	cg25453614	5.98233865789522e-06	SLAMF1_F24
818813	cg09331875	4.27549653614657e-06	SLAMF1_F24
818814	cg03892601	4.69607055889051e-06	SLAMF1_F24
818815	cg05248804	1.68007597452457e-06	SLAMF1_F24
818816	cg20382493	-1.30264137992328e-05	SLAMF1_F24
818817	cg27207756	2.95730691963717e-06	SLAMF1_F24
818818	cg10237088	-4.56489430356338e-06	SLAMF1_F24
818819	cg14004833	-7.20782672716815e-07	SLAMF1_F24
818820	cg26893530	3.23234106849893e-07	SLAMF1_F24
818821	cg09566131	8.19298944278935e-07	SLAMF1_F24
818822	cg10496847	2.60296912087142e-06	SLAMF1_F24
818823	cg20348703	-1.20889154128987e-06	SLAMF1_F24
818824	cg12114915	2.72487304318969e-06	SLAMF1_F24
818825	cg09847153	2.03296106612964e-06	SLAMF1_F24
818826	cg14557268	3.06375060160638e-06	SLAMF1_F24
818827	cg08922584	-4.10107405804985e-06	SLAMF1_F24
818828	cg04874375	1.26525766747825e-06	SLAMF1_F24
818829	cg21197594	-7.1937638614665e-07	SLAMF1_F24
818830	cg14814562	-1.98309222202972e-06	SLAMF1_F24
818831	cg08842546	2.37026669059251e-06	SLAMF1_F24
818832	cg03190099	-2.21711639959146e-07	SLAMF1_F24
818833	cg27389471	-7.97948346740961e-07	SLAMF1_F24
818834	cg14361641	4.08075461424467e-07	SLAMF1_F24
818835	cg18564075	-4.20153180246427e-07	SLAMF1_F24
818836	cg17498294	-1.69626022453344e-06	SLAMF1_F24
818837	cg08264297	1.34921196277875e-06	SLAMF1_F24
818838	cg09611852	-5.5617982870512e-07	SLAMF1_F24
818839	cg14549475	-2.24300398528805e-06	SLAMF1_F24
818840	cg15260519	3.5473626848939e-07	SLAMF1_F24
818841	cg09962985	2.97715770397522e-06	SLAMF1_F24
818842	cg20128912	-2.55996505471326e-07	SLAMF1_F24
818843	cg23861478	1.90420052045572e-06	SLAMF1_F24
818844	cg26354968	4.34898007121633e-07	SLAMF1_F24
818845	cg17340314	1.17444889273131e-06	SLAMF1_F24
818846	cg01377601	1.16330311789494e-07	SLAMF1_F24
818847	cg11675413	-4.24837584846296e-06	SLAMF1_F24
818848	cg27449572	2.178525964636e-06	SLAMF1_F24
818849	cg15411172	1.10421857235337e-06	SLAMF1_F24
818850	cg10440923	-5.34820032506313e-06	SLAMF1_F24
818851	cg10929556	-7.03346759870094e-08	SLAMF1_F24
818852	cg24822552	4.38750976754512e-06	SLAMF1_F24
818853	cg08078751	2.35660110298325e-06	SLAMF1_F24
818854	cg17092609	2.52031581774284e-06	SLAMF1_F24
818855	cg13779267	-8.6768651686994e-07	SLAMF1_F24
818856	cg07898446	-2.61718689035412e-06	SLAMF1_F24
818857	cg08771114	-7.66308219222922e-08	SLAMF1_F24
818858	cg22790587	3.07537311232282e-06	SLAMF1_F24
818859	cg17036164	-7.28523821995849e-06	SLAMF1_F24
818860	cg12342501	2.68991660163963e-06	SLAMF1_F24
818861	cg01844274	3.37402996503987e-06	SLAMF1_F24
818862	cg05264252	-1.10292449198713e-06	SLAMF1_F24
818863	cg03420647	4.57776614064742e-06	SLAMF1_F24
818864	cg18785679	1.59687862578629e-06	SLAMF1_F24
818865	cg23149728	7.60176624689414e-06	SLAMF1_F24
818866	cg02059896	1.91431713098348e-06	SLAMF1_F24
818867	cg08635575	-2.36920222429068e-07	SLAMF1_F24
818868	cg16029351	-6.01113008288284e-06	SLAMF1_F24
818869	cg11296922	-7.65236185762638e-06	SLAMF1_F24
818870	cg17201632	3.02898404914527e-06	SLAMF1_F24
818871	cg05185946	8.04470357339322e-07	SLAMF1_F24
818872	cg16077929	1.55030700534526e-06	SLAMF1_F24
818873	cg02560380	1.46796771541906e-07	SLAMF1_F24
818874	cg18901116	1.01963755008495e-07	SLAMF1_F24
818875	cg12243763	4.07389293604733e-06	SLAMF1_F24
818876	cg02517489	1.54642782082501e-06	SLAMF1_F24
818877	cg18086978	-5.2353693472062e-06	SLAMF1_F24
818878	cg12917258	2.14160358379417e-06	SLAMF1_F24
818879	cg20174655	3.2946568504544e-06	SLAMF1_F24
818880	cg03792429	2.34622773827422e-06	SLAMF1_F24
818881	cg20289958	-4.49809771968764e-07	SLAMF1_F24
818882	ch.2.116636487F	-3.13394811061328e-07	SLAMF1_F24
818883	cg20707501	-1.01498461005299e-05	SLAMF1_F24
818884	cg23248887	-1.13468792171648e-06	SLAMF1_F24
818885	cg04791436	-4.86387786299756e-06	SLAMF1_F24
818886	cg04152689	-3.40577446458495e-06	SLAMF1_F24
818887	cg00281680	-5.02552808909402e-07	SLAMF1_F24
818888	cg02338965	-6.57785354023107e-06	SLAMF1_F24
818889	cg21240580	-1.28684907394368e-06	SLAMF1_F24
818890	cg10987582	1.30761942200929e-06	SLAMF1_F24
818891	cg02972827	2.56011182329346e-06	SLAMF1_F24
818892	cg24706802	-6.67863580353564e-06	SLAMF1_F24
818893	cg15843573	-4.17316333363736e-07	SLAMF1_F24
818894	cg10020445	-5.94429126503379e-06	SLAMF1_F24
818895	cg14791971	1.90687160575349e-06	SLAMF1_F24
818896	cg11249313	-1.34119249862862e-06	SLAMF1_F24
818897	cg03865947	3.98898613582646e-06	SLAMF1_F24
818898	cg27518279	3.08410924606331e-06	SLAMF1_F24
818899	cg08475266	1.99223683283962e-06	SLAMF1_F24
818900	cg07726808	8.53195803202695e-07	SLAMF1_F24
818901	cg11732230	5.63306767992271e-06	SLAMF1_F24
818902	cg11058623	-2.99557009605484e-06	SLAMF1_F24
818903	cg17271029	-1.77868897130113e-06	SLAMF1_F24
818904	cg19221542	3.974041359693e-07	SLAMF1_F24
818905	cg24102792	1.31461328908623e-06	SLAMF1_F24
818906	cg05098566	-1.84348218555351e-06	SLAMF1_F24
818907	cg25146434	5.22199194418794e-06	SLAMF1_F24
818908	cg18833170	2.60535609032117e-07	SLAMF1_F24
818909	cg21594400	-3.34847533900288e-07	SLAMF1_F24
818910	cg08268254	-2.76992731276676e-07	SLAMF1_F24
818911	cg12757631	3.09549702418465e-06	SLAMF1_F24
818912	cg00579200	1.09266643494286e-06	SLAMF1_F24
818913	cg24565205	7.0592248727564e-07	SLAMF1_F24
818914	cg27163061	5.90363367879405e-07	SLAMF1_F24
818915	cg18432895	-5.89039269354505e-06	SLAMF1_F24
818916	cg06714871	1.83934988689634e-06	SLAMF1_F24
818917	cg10097150	2.30608121318379e-06	SLAMF1_F24
818918	cg24094029	-1.20142183601268e-07	SLAMF1_F24
818919	cg13221046	2.24759882938264e-07	SLAMF1_F24
818920	cg26200484	8.73286794143458e-07	SLAMF1_F24
818921	cg00303773	2.17045360461187e-06	SLAMF1_F24
818922	cg16519217	-4.32881189317822e-06	SLAMF1_F24
818923	cg02870602	8.87558460069336e-07	SLAMF1_F24
818924	cg03034864	-2.66829743216192e-07	SLAMF1_F24
818925	cg06676115	-1.42980149315512e-06	SLAMF1_F24
818926	cg01906170	1.376058698659e-06	SLAMF1_F24
818927	cg23999337	4.18072042137459e-07	SLAMF1_F24
818928	cg25977206	-8.55970352776224e-07	SLAMF1_F24
818929	cg01631738	3.44254766160571e-06	SLAMF1_F24
818930	cg06562953	1.56108653124217e-06	SLAMF1_F24
818931	cg04603391	-7.12862872483276e-07	SLAMF1_F24
818932	cg20160299	1.05150046610536e-06	SLAMF1_F24
818933	cg08411175	6.24897824704995e-06	SLAMF1_F24
818934	cg14096569	-8.6625108915685e-08	SLAMF1_F24
818935	cg02962499	-1.31822645479694e-06	SLAMF1_F24
818936	cg26057765	-5.69772006926404e-06	SLAMF1_F24
818937	cg20274944	-1.28630946824872e-06	SLAMF1_F24
818938	cg11145108	-3.3006490310685e-06	SLAMF1_F24
818939	cg26863600	-3.5445171944893e-08	SLAMF1_F24
818940	cg00412337	7.34918428659626e-07	SLAMF1_F24
818941	cg20434856	-3.35895490704702e-06	SLAMF1_F24
818942	cg16009167	-1.83738876521889e-06	SLAMF1_F24
818943	cg01357897	-1.68905960722534e-06	SLAMF1_F24
818944	cg03180134	3.79652093656464e-06	SLAMF1_F24
818945	cg20896728	2.57460347279541e-06	SLAMF1_F24
818946	cg14692131	-1.61255673360727e-07	SLAMF1_F24
818947	cg04594682	2.63997865494767e-06	SLAMF1_F24
818948	cg04648440	-7.92473877835926e-09	SLAMF1_F24
818949	cg04676057	1.14414678979847e-06	SLAMF1_F24
818950	cg14311181	1.16073915062593e-06	SLAMF1_F24
818951	cg07018667	-1.8651369471735e-06	SLAMF1_F24
818952	cg20961824	-3.49007133514618e-06	SLAMF1_F24
818953	cg24078375	-1.61360763733509e-06	SLAMF1_F24
818954	cg10933691	-6.80371907095551e-07	SLAMF1_F24
818955	cg26276120	1.61889927820518e-06	SLAMF1_F24
818956	cg24948067	6.47952715836087e-06	SLAMF1_F24
818957	cg00224523	-1.20849605079586e-07	SLAMF1_F24
818958	cg11375665	-1.10282117314126e-06	SLAMF1_F24
818959	cg02279127	-7.5156816109711e-07	SLAMF1_F24
818960	cg21931972	-2.46893002134217e-07	SLAMF1_F24
818961	cg15470431	3.4379899294793e-06	SLAMF1_F24
818962	cg11553721	3.49562903171331e-06	SLAMF1_F24
818963	cg04965811	1.88831988597928e-07	SLAMF1_F24
818964	cg09552372	-1.06786008345041e-06	SLAMF1_F24
818965	cg18836493	-1.69383539547349e-07	SLAMF1_F24
818966	cg23337386	-9.62468383923224e-08	SLAMF1_F24
818967	cg06320712	-5.68875101986706e-06	SLAMF1_F24
818968	cg22749173	8.59057780655806e-07	SLAMF1_F24
818969	cg14425532	2.4848589953497e-06	SLAMF1_F24
818970	cg23627888	-2.44592972081299e-06	SLAMF1_F24
818971	cg24918798	1.10320037145359e-06	SLAMF1_F24
818972	cg17718377	2.11858028292699e-07	SLAMF1_F24
818973	cg23729427	5.75806118982138e-06	SLAMF1_F24
818974	cg04418423	-5.18158870123358e-07	SLAMF1_F24
818975	cg16251128	-1.12767375115278e-06	SLAMF1_F24
818976	cg15256491	-2.77472001416733e-07	SLAMF1_F24
818977	cg14931887	6.95439050055543e-06	SLAMF1_F24
818978	cg22128410	4.3473705188242e-06	SLAMF1_F24
818979	cg03207373	-9.90316660040533e-06	SLAMF1_F24
818980	cg02517755	-3.35918521245787e-06	SLAMF1_F24
818981	cg07991686	6.08870860535584e-06	SLAMF1_F24
818982	cg04921078	3.89755921833242e-06	SLAMF1_F24
818983	cg24879395	-3.56950981242673e-07	SLAMF1_F24
818984	cg05304797	3.33783497205264e-06	SLAMF1_F24
818985	cg19518069	-4.67635883619076e-06	SLAMF1_F24
818986	cg01194782	-4.91085163704741e-08	SLAMF1_F24
818987	cg22855731	1.09745101132084e-06	SLAMF1_F24
818988	cg12449722	6.04949086117336e-06	SLAMF1_F24
818989	cg27073918	-8.17727087825789e-06	SLAMF1_F24
818990	cg16449355	-2.18260280053502e-07	SLAMF1_F24
818991	cg09079882	2.5934369020584e-06	SLAMF1_F24
818992	cg05245892	2.21679328482937e-06	SLAMF1_F24
818993	cg16295743	-1.8386766094705e-07	SLAMF1_F24
818994	cg09862324	6.60403933112916e-07	SLAMF1_F24
818995	cg06182261	1.21130656357796e-06	SLAMF1_F24
818996	cg13270121	2.36862446402706e-06	SLAMF1_F24
818997	cg14804469	3.73073872064095e-06	SLAMF1_F24
818998	cg04026927	-1.5403944798577e-05	SLAMF1_F24
818999	cg25217695	-1.17460553173946e-05	SLAMF1_F24
819000	cg11888270	1.47042301995178e-06	SLAMF1_F24
819001	cg08884611	-1.00575063543436e-06	SLAMF1_F24
819002	cg00413728	6.06904257919772e-07	SLAMF1_F24
819003	cg24866706	-4.48546096859949e-07	SLAMF1_F24
819004	cg19252515	7.30644763782631e-08	SLAMF1_F24
819005	cg09066026	6.56046071430347e-06	SLAMF1_F24
819006	cg02936854	5.71899765536986e-08	SLAMF1_F24
819007	cg05330471	-3.99048898268155e-06	SLAMF1_F24
819008	cg25020191	-2.18951964025419e-06	SLAMF1_F24
819009	cg07922606	4.29974787085137e-06	SLAMF1_F24
819010	cg04548589	-4.15238888456272e-06	SLAMF1_F24
819011	cg15212549	2.21945411811933e-06	SLAMF1_F24
819012	cg02498439	-1.2033113447887e-06	SLAMF1_F24
819013	cg14774895	-6.82046244806739e-07	SLAMF1_F24
819014	cg03185032	1.15237298566898e-06	SLAMF1_F24
819015	cg06912964	-1.87183583909285e-06	SLAMF1_F24
819016	cg05503824	-3.71538789098405e-06	SLAMF1_F24
819017	cg14124630	1.16982763124908e-06	SLAMF1_F24
819018	cg09741935	4.58378964609506e-06	SLAMF1_F24
819019	cg00221908	3.51615449612267e-06	SLAMF1_F24
819020	cg26992010	5.02937499692486e-06	SLAMF1_F24
819021	cg12640822	3.00108472954839e-06	SLAMF1_F24
819022	cg00922281	-1.52204472094504e-06	SLAMF1_F24
819023	cg14020037	-2.92720373927818e-06	SLAMF1_F24
819024	cg00909156	-8.1935970320937e-06	SLAMF1_F24
819025	cg23072419	3.20800103281379e-07	SLAMF1_F24
819026	cg16983801	-1.20070654204694e-06	SLAMF1_F24
819027	cg03228980	8.12850142830055e-06	SLAMF1_F24
819028	cg25115148	-4.27389265996151e-06	SLAMF1_F24
819029	cg02202408	-2.40075856251279e-06	SLAMF1_F24
819030	cg19053558	-7.27040168699297e-07	SLAMF1_F24
819031	cg00242299	-2.32288016220789e-06	SLAMF1_F24
819032	cg16686135	-4.51188493722665e-07	SLAMF1_F24
819033	cg06313718	5.46010994903451e-06	SLAMF1_F24
819034	cg23793503	-7.79793958951759e-06	SLAMF1_F24
819035	cg01318665	2.68771411742207e-06	SLAMF1_F24
819036	cg10283277	-2.40139042394821e-07	SLAMF1_F24
819037	cg06210576	8.87609332727365e-07	SLAMF1_F24
819038	cg03148366	3.9721899645109e-06	SLAMF1_F24
819039	cg06696176	-3.39994372653785e-06	SLAMF1_F24
819040	cg25398876	4.48240598189687e-07	SLAMF1_F24
819041	cg03188346	1.04693411939039e-06	SLAMF1_F24
819042	cg12296127	1.72622445647484e-06	SLAMF1_F24
819043	cg27072247	1.93668289533265e-06	SLAMF1_F24
819044	cg00291292	3.37126328012481e-06	SLAMF1_F24
819045	cg09116520	2.15117881722286e-06	SLAMF1_F24
819046	cg02162897	-8.56569564433962e-07	SLAMF1_F24
819047	cg15492474	3.89725837486435e-06	SLAMF1_F24
819048	cg02602010	4.3858422892374e-06	SLAMF1_F24
819049	cg01597727	6.65219945941288e-06	SLAMF1_F24
819050	cg10113031	-1.62207219520301e-07	SLAMF1_F24
819051	cg23818307	3.82909291457292e-07	SLAMF1_F24
819052	cg03758484	7.42302139013134e-08	SLAMF1_F24
819053	cg05490591	6.61161396205206e-07	SLAMF1_F24
819054	cg02172533	1.88246931732498e-06	SLAMF1_F24
819055	cg16204009	-1.07946046273921e-06	SLAMF1_F24
819056	cg02273314	-2.27044736212944e-06	SLAMF1_F24
819057	cg11131549	-2.53659336186295e-07	SLAMF1_F24
819058	cg15479116	4.03990766328824e-08	SLAMF1_F24
819059	cg03001234	-5.77870147118418e-06	SLAMF1_F24
819060	cg00059225	4.16725330934842e-06	SLAMF1_F24
819061	cg03031839	2.06963641664247e-06	SLAMF1_F24
819062	cg15405888	3.71650315656872e-06	SLAMF1_F24
819063	cg21705961	-7.39638150184288e-06	SLAMF1_F24
819064	cg04999691	-1.37083011647618e-06	SLAMF1_F24
819065	cg26071551	4.56786301907956e-06	SLAMF1_F24
819066	cg09419591	-3.25999612653338e-06	SLAMF1_F24
819067	cg06182196	6.61360797066269e-07	SLAMF1_F24
819068	cg02696607	-4.30876977392496e-06	SLAMF1_F24
819069	cg09188623	-3.72344831624894e-07	SLAMF1_F24
819070	cg26273013	-2.50353663298094e-06	SLAMF1_F24
819071	cg19839076	-1.77830811695496e-06	SLAMF1_F24
819072	cg18150011	4.80453851666094e-07	SLAMF1_F24
819073	cg21239660	2.81062353590761e-06	SLAMF1_F24
819074	cg02071439	7.21256061053639e-08	SLAMF1_F24
819075	cg18355285	-7.38330167223074e-06	SLAMF1_F24
819076	cg23838503	-1.99961438924236e-06	SLAMF1_F24
819077	cg26378179	-3.02700130383774e-06	SLAMF1_F24
819078	cg27332131	-7.24731727704295e-07	SLAMF1_F24
819079	cg09771049	5.63429585024138e-07	SLAMF1_F24
819080	cg09919947	-7.92540043224183e-06	SLAMF1_F24
819081	cg11471062	2.26347551013841e-06	SLAMF1_F24
819082	cg12303102	-2.37037526120912e-07	SLAMF1_F24
819083	cg00393130	2.5422608365605e-07	SLAMF1_F24
819084	cg12723011	8.56606690393196e-07	SLAMF1_F24
819085	cg23262325	7.19294600049101e-06	SLAMF1_F24
819086	cg08036104	-4.62392707360775e-06	SLAMF1_F24
819087	cg09340276	-2.01605416164674e-06	SLAMF1_F24
819088	cg14216876	-3.10916256826566e-06	SLAMF1_F24
819089	cg09648424	-5.12265937834934e-07	SLAMF1_F24
819090	cg24663970	1.41688749125299e-05	SLAMF1_F24
819091	cg00292971	3.43513704887335e-07	SLAMF1_F24
819092	cg16945514	-4.29369044548791e-08	SLAMF1_F24
819093	cg19140018	-7.42046299320547e-07	SLAMF1_F24
819094	cg03065838	-1.34536270876987e-07	SLAMF1_F24
819095	cg20455422	2.8705853571101e-06	SLAMF1_F24
819096	cg15202934	9.43250323871566e-08	SLAMF1_F24
819097	cg07567777	7.78225817016251e-07	SLAMF1_F24
819098	cg22888484	4.58729973897611e-07	SLAMF1_F24
819099	cg23018548	-2.75994922911834e-07	SLAMF1_F24
819100	cg12870808	2.82770421676408e-06	SLAMF1_F24
819101	cg09193667	-1.55942074259769e-06	SLAMF1_F24
819102	cg22100238	2.19404344568808e-06	SLAMF1_F24
819103	cg13313226	1.26456441554462e-06	SLAMF1_F24
819104	cg08919780	8.53932228840075e-06	SLAMF1_F24
819105	cg25692425	2.84174191755789e-07	SLAMF1_F24
819106	cg17420659	-7.75525689038876e-07	SLAMF1_F24
819107	cg06586599	1.60964876301873e-07	SLAMF1_F24
819108	cg20154216	1.03235564510698e-05	SLAMF1_F24
819109	cg13701355	-2.05784106347298e-06	SLAMF1_F24
819110	cg00419733	5.31135138137431e-07	SLAMF1_F24
819111	cg16177805	-3.86589936290461e-06	SLAMF1_F24
819112	cg08635689	2.3076385562746e-07	SLAMF1_F24
819113	cg14768765	9.08721640710229e-06	SLAMF1_F24
819114	cg24989534	6.76770223672336e-07	SLAMF1_F24
819115	cg00581205	1.91805026377216e-06	SLAMF1_F24
819116	cg00286188	3.52830910299403e-06	SLAMF1_F24
819117	cg18116418	-6.16813062067028e-07	SLAMF1_F24
819118	cg06097580	4.81680242221573e-06	SLAMF1_F24
819119	cg03701579	6.06720995092746e-08	SLAMF1_F24
819120	cg10021122	6.56595817218692e-06	SLAMF1_F24
819121	cg14807892	-4.20123578300397e-06	SLAMF1_F24
819122	cg14932859	2.75198974216356e-06	SLAMF1_F24
819123	cg04967752	-7.79195086549604e-07	SLAMF1_F24
819124	cg09134153	2.73584393094542e-06	SLAMF1_F24
819125	cg02464458	1.31677194195097e-05	SLAMF1_F24
819126	cg00651626	-1.86676842872184e-07	SLAMF1_F24
819127	cg10057874	1.00522656450864e-06	SLAMF1_F24
819128	cg16150213	-1.98562048911905e-07	SLAMF1_F24
819129	cg05619024	-1.47704846589502e-06	SLAMF1_F24
819130	cg09174817	-1.65934127625371e-06	SLAMF1_F24
819131	cg24707023	8.79053182300964e-07	SLAMF1_F24
819132	cg10180415	-9.71917653290101e-07	SLAMF1_F24
819133	cg11624040	-5.01081575951099e-07	SLAMF1_F24
819134	cg15420678	-6.81331582564586e-06	SLAMF1_F24
819135	cg12751644	4.6606454420083e-06	SLAMF1_F24
819136	cg22252898	1.13038314035788e-06	SLAMF1_F24
819137	cg02436602	1.12552988580871e-06	SLAMF1_F24
819138	cg26677254	-1.97778340368501e-06	SLAMF1_F24
819139	cg24726946	1.88490052712209e-06	SLAMF1_F24
819140	cg17214222	1.41144693874608e-06	SLAMF1_F24
819141	cg23619461	3.52868397977044e-06	SLAMF1_F24
819142	cg07546255	8.31220596288402e-07	SLAMF1_F24
819143	cg08862830	-5.29817971926777e-06	SLAMF1_F24
819144	cg22403906	1.98877015036207e-06	SLAMF1_F24
819145	cg19766102	-3.3043477098142e-07	SLAMF1_F24
819146	cg21926804	-6.49830286964668e-06	SLAMF1_F24
819147	cg25521406	6.8193980483473e-07	SLAMF1_F24
819148	cg09036468	-1.98672930815224e-06	SLAMF1_F24
819149	cg11698322	5.53211907192207e-06	SLAMF1_F24
819150	cg07709681	-1.61487742367059e-06	SLAMF1_F24
819151	cg02234856	5.20854619244215e-06	SLAMF1_F24
819152	cg07007420	3.76252667359322e-07	SLAMF1_F24
819153	cg07762599	4.63105408861736e-06	SLAMF1_F24
819154	cg23530486	-1.50699133520743e-06	SLAMF1_F24
819155	cg18861112	3.68858754436915e-07	SLAMF1_F24
819156	cg05417788	6.00509552783433e-06	SLAMF1_F24
819157	cg01837218	3.78805673665927e-06	SLAMF1_F24
819158	cg18503758	1.22536887201809e-06	SLAMF1_F24
819159	cg11961288	1.56869546987416e-06	SLAMF1_F24
819160	cg15108490	-2.16699297198116e-06	SLAMF1_F24
819161	cg08902894	-1.49741585771038e-06	SLAMF1_F24
819162	cg25597307	-1.19619634720817e-06	SLAMF1_F24
819163	cg07926858	-2.71097835617966e-06	SLAMF1_F24
819164	cg11212234	3.91628814477404e-06	SLAMF1_F24
819165	cg18916019	-9.09005219353324e-07	SLAMF1_F24
819166	cg01036828	-3.34403303821834e-06	SLAMF1_F24
819167	cg06356032	-4.62407429476638e-07	SLAMF1_F24
819168	cg16361702	3.39497808066822e-06	SLAMF1_F24
819169	cg06454760	3.02439220800927e-06	SLAMF1_F24
819170	cg19688118	-1.47673300920411e-06	SLAMF1_F24
819171	cg16377141	5.57419423210601e-06	SLAMF1_F24
819172	cg26749245	7.0475429052704e-07	SLAMF1_F24
819173	cg24695195	-1.59612377031208e-06	SLAMF1_F24
819174	cg16667869	-2.34820307546092e-06	SLAMF1_F24
819175	cg18275589	-4.62919844714505e-06	SLAMF1_F24
819176	cg19543025	-4.70879367001091e-06	SLAMF1_F24
819177	cg08072840	2.50148465345057e-06	SLAMF1_F24
819178	cg09547578	-2.93724725383795e-06	SLAMF1_F24
819179	cg02251799	-6.48268826387672e-07	SLAMF1_F24
819180	cg04377504	-2.86420379215863e-07	SLAMF1_F24
819181	cg13370746	4.99791100127491e-06	SLAMF1_F24
819182	cg09684021	9.269159429175e-07	SLAMF1_F24
819183	cg00050440	2.96095764409193e-07	SLAMF1_F24
819184	cg02727723	2.55502878836663e-06	SLAMF1_F24
819185	cg24462241	-5.11350531588656e-07	SLAMF1_F24
819186	cg21690805	1.46149808286703e-06	SLAMF1_F24
819187	cg24932449	2.07841437128708e-06	SLAMF1_F24
819188	cg04878105	8.65529874880223e-07	SLAMF1_F24
819189	cg08081424	-1.24372867597246e-05	SLAMF1_F24
819190	cg10578556	-2.38421511826779e-06	SLAMF1_F24
819191	cg23749536	-5.74545060501068e-06	SLAMF1_F24
819192	cg02006803	-4.03492383775197e-07	SLAMF1_F24
819193	cg12319001	3.32100217670844e-06	SLAMF1_F24
819194	cg26885493	-3.09323743197331e-06	SLAMF1_F24
819195	cg04237338	3.01030794476753e-06	SLAMF1_F24
819196	cg21039878	5.61367159545687e-06	SLAMF1_F24
819197	cg07891883	5.62673959484492e-06	SLAMF1_F24
819198	cg03902118	5.70205789267031e-07	SLAMF1_F24
819199	cg23720519	-6.91341440263343e-07	SLAMF1_F24
819200	cg00291054	2.10011136969058e-07	SLAMF1_F24
819201	cg01855986	-3.87427027372641e-06	SLAMF1_F24
819202	cg17438849	8.04609913128893e-07	SLAMF1_F24
819203	cg17676612	1.11705027633113e-05	SLAMF1_F24
819204	cg01487661	4.66393925293782e-06	SLAMF1_F24
819205	cg01933223	8.40057147811276e-06	SLAMF1_F24
819206	cg19467203	-3.62533108407682e-06	SLAMF1_F24
819207	cg13461600	3.67916590638236e-07	SLAMF1_F24
819208	cg08469540	1.12868670166444e-06	SLAMF1_F24
819209	cg16359174	1.90279070807081e-06	SLAMF1_F24
819210	cg05070558	-2.20238337221262e-07	SLAMF1_F24
819211	cg15587693	3.16984143645175e-07	SLAMF1_F24
819212	cg25531488	-4.02104589555041e-07	SLAMF1_F24
819213	cg11393099	3.11663336260439e-06	SLAMF1_F24
819214	cg25886076	7.19554829346711e-08	SLAMF1_F24
819215	cg07717198	2.49417410756075e-06	SLAMF1_F24
819216	cg20222611	-2.6454478301407e-06	SLAMF1_F24
819217	cg00118317	5.26726146402675e-08	SLAMF1_F24
819218	cg25195309	1.70017052260122e-06	SLAMF1_F24
819219	cg11395939	1.77045872143175e-06	SLAMF1_F24
819220	cg21474639	-1.05484808139488e-06	SLAMF1_F24
819221	cg03081987	-3.2178162680344e-06	SLAMF1_F24
819222	cg23130711	-5.83098772461721e-06	SLAMF1_F24
819223	cg08275278	4.91694877485809e-07	SLAMF1_F24
819224	cg18825034	-3.03281219980978e-06	SLAMF1_F24
819225	cg07818260	8.30418478421468e-07	SLAMF1_F24
819226	cg09177541	4.71146304271e-07	SLAMF1_F24
819227	cg19508233	-7.54442986720931e-08	SLAMF1_F24
819228	cg19968228	-3.58925581190895e-07	SLAMF1_F24
819229	cg25468064	1.3870602816161e-06	SLAMF1_F24
819230	cg15635761	2.13891219812786e-07	SLAMF1_F24
819231	cg20180247	1.3701224975781e-06	SLAMF1_F24
819232	cg20695032	2.2297669388892e-06	SLAMF1_F24
819233	cg16138787	7.04059119895366e-06	SLAMF1_F24
819234	cg01034363	-6.29312672412499e-07	SLAMF1_F24
819235	cg21069258	1.94484884586321e-06	SLAMF1_F24
819236	cg04647347	3.99169409304314e-06	SLAMF1_F24
819237	cg18527423	1.91308335402086e-07	SLAMF1_F24
819238	cg23998987	-2.6763515763983e-07	SLAMF1_F24
819239	cg19627093	-2.06257591422939e-06	SLAMF1_F24
819240	cg20709046	2.72850725517744e-06	SLAMF1_F24
819241	cg10727229	-2.09460721134487e-06	SLAMF1_F24
819242	cg11756821	5.74849642556737e-07	SLAMF1_F24
819243	cg14037393	8.75416456376847e-07	SLAMF1_F24
819244	cg26733444	3.13988143857614e-06	SLAMF1_F24
819245	cg08264747	-1.92910574957018e-06	SLAMF1_F24
819246	cg26764244	-2.01164775946058e-06	SLAMF1_F24
819247	cg24767968	9.3007670468658e-06	SLAMF1_F24
819248	cg25012274	8.65964627530225e-06	SLAMF1_F24
819249	cg03319070	-5.97471902518266e-07	SLAMF1_F24
819250	cg07165756	2.86384959593314e-06	SLAMF1_F24
819251	cg00434806	2.42782037987895e-06	SLAMF1_F24
819252	cg19019321	6.51301322854682e-07	SLAMF1_F24
819253	cg02679376	1.33218786870012e-07	SLAMF1_F24
819254	cg14025020	-4.56340316739845e-06	SLAMF1_F24
819255	cg18863090	1.50989148589179e-05	SLAMF1_F24
819256	cg18486942	1.47278467150078e-06	SLAMF1_F24
819257	cg25423459	-1.08027099316498e-05	SLAMF1_F24
819258	cg15234346	-1.22896352772607e-06	SLAMF1_F24
819259	cg14888296	8.51608419669636e-08	SLAMF1_F24
819260	cg22671970	-2.19923831053439e-06	SLAMF1_F24
819261	cg26334888	-2.04406028026801e-07	SLAMF1_F24
819262	cg25867542	-2.47678477253849e-06	SLAMF1_F24
819263	cg26497076	3.87479140513109e-06	SLAMF1_F24
819264	cg19878711	1.09413117497606e-07	SLAMF1_F24
819265	cg01353823	4.48056681184104e-07	SLAMF1_F24
819266	cg20657188	1.53476755599916e-06	SLAMF1_F24
819267	cg15181911	1.28012291408464e-06	SLAMF1_F24
819268	cg07812841	4.60113184731003e-06	SLAMF1_F24
819269	cg16359316	-4.34161134730651e-06	SLAMF1_F24
819270	cg24667758	-1.09756013330089e-06	SLAMF1_F24
819271	cg10253929	2.85703402196448e-07	SLAMF1_F24
819272	cg11942207	2.35371089394139e-06	SLAMF1_F24
819273	cg15672330	6.57719299079044e-08	SLAMF1_F24
819274	cg01746873	-9.05706302331275e-07	SLAMF1_F24
819275	cg04726155	-3.93138499122953e-06	SLAMF1_F24
819276	cg17070108	3.44027502313289e-06	SLAMF1_F24
819277	cg25793812	6.06375944461998e-06	SLAMF1_F24
819278	cg12105873	-1.10314549192213e-06	SLAMF1_F24
819279	cg20156382	-9.18985651865408e-07	SLAMF1_F24
819280	cg13393001	-1.202898550007e-06	SLAMF1_F24
819281	cg04014586	2.89877351192922e-07	SLAMF1_F24
819282	cg27168002	3.19438188512959e-06	SLAMF1_F24
819283	cg02758440	-3.24198301027361e-06	SLAMF1_F24
819284	cg14141710	-6.01547014740965e-07	SLAMF1_F24
819285	cg22892237	-4.55090018336631e-07	SLAMF1_F24
819286	cg14008346	-2.44168118516994e-06	SLAMF1_F24
819287	cg00678216	6.54490860311026e-06	SLAMF1_F24
819288	cg01430390	-1.5603264122113e-06	SLAMF1_F24
819289	cg23377042	-9.82364375809354e-07	SLAMF1_F24
819290	cg01577511	-9.18123370659351e-08	SLAMF1_F24
819291	cg13352685	6.28468964950687e-06	SLAMF1_F24
819292	cg03618571	1.10394516325774e-06	SLAMF1_F24
819293	cg14833008	1.99462347347351e-07	SLAMF1_F24
819294	cg22072749	-5.23660415837002e-06	SLAMF1_F24
819295	cg27613901	-4.54760816567294e-06	SLAMF1_F24
819296	cg09829094	1.9163084040826e-06	SLAMF1_F24
819297	cg13765660	9.46299119618058e-06	SLAMF1_F24
819298	cg05001334	-2.98278613096776e-06	SLAMF1_F24
819299	cg18081349	-2.46635139377947e-06	SLAMF1_F24
819300	cg02108110	6.1398848083135e-06	SLAMF1_F24
819301	cg22809119	4.28475158612117e-07	SLAMF1_F24
819302	cg17715990	1.65208512066902e-06	SLAMF1_F24
819303	cg15717212	1.84681730008284e-06	SLAMF1_F24
819304	cg08594207	-2.27578011930981e-06	SLAMF1_F24
819305	cg01289495	1.28366699684268e-06	SLAMF1_F24
819306	cg22269795	-3.09755988667046e-07	SLAMF1_F24
819307	cg09844051	-1.38932842318614e-06	SLAMF1_F24
819308	cg02416336	6.21518204501707e-06	SLAMF1_F24
819309	cg19828846	-1.89118638278447e-06	SLAMF1_F24
819310	cg02670466	3.39645378821998e-06	SLAMF1_F24
819311	cg26028810	1.02244288750267e-06	SLAMF1_F24
819312	cg21010859	2.57172603786881e-07	SLAMF1_F24
819313	cg14205952	1.35906575253927e-08	SLAMF1_F24
819314	cg05679504	1.60654416405494e-06	SLAMF1_F24
819315	cg25684640	-6.4557049224216e-07	SLAMF1_F24
819316	cg18801044	2.35488027321527e-06	SLAMF1_F24
819317	cg04532707	-2.7494046383349e-06	SLAMF1_F24
819318	cg14309936	3.99405942190169e-07	SLAMF1_F24
819319	cg03079252	1.11568777545241e-06	SLAMF1_F24
819320	cg20391436	1.48368472326956e-06	SLAMF1_F24
819321	cg07673127	2.20423591635585e-06	SLAMF1_F24
819322	cg14166053	-6.69797326583552e-06	SLAMF1_F24
819323	cg05899741	8.30564820049113e-07	SLAMF1_F24
819324	cg21686613	9.55737808271021e-06	SLAMF1_F24
819325	cg17774514	-3.15148159701917e-06	SLAMF1_F24
819326	cg05548067	1.92259149890301e-06	SLAMF1_F24
819327	cg10567969	-1.15677792465217e-05	SLAMF1_F24
819328	cg09467485	6.12401068886324e-06	SLAMF1_F24
819329	cg15810285	2.86584729753092e-06	SLAMF1_F24
819330	cg08775137	8.46747884243037e-06	SLAMF1_F24
819331	cg08633056	-1.44501987463548e-06	SLAMF1_F24
819332	cg08266655	1.29428485047827e-06	SLAMF1_F24
819333	cg17192031	-1.59025664644015e-06	SLAMF1_F24
819334	cg15517335	2.23602966870513e-06	SLAMF1_F24
819335	cg01835232	-3.9650065420251e-06	SLAMF1_F24
819336	cg16540921	-1.86128721036861e-06	SLAMF1_F24
819337	cg11828127	9.1361898498311e-07	SLAMF1_F24
819338	cg01677987	6.54215944742806e-06	SLAMF1_F24
819339	cg21223159	-1.9663358075027e-06	SLAMF1_F24
819340	cg11330139	-3.17083211679339e-07	SLAMF1_F24
819341	cg18345369	8.2190953815144e-06	SLAMF1_F24
819342	cg14061359	-3.55438587297449e-06	SLAMF1_F24
819343	cg09180848	-5.31060365323242e-07	SLAMF1_F24
819344	cg22426329	1.16623861655019e-07	SLAMF1_F24
