## Supplementary File 1 for "DNA methylation models of protein abundance across the lifecourse": Age24ModelCoef.csv (part 42 of 54)

	Variable	Coefficient	Protein
819345	cg25485294	-1.02283400761438e-06	SLAMF1_F24
819346	cg11743349	1.19736414788895e-06	SLAMF1_F24
819347	cg15276281	-3.1124487782235e-07	SLAMF1_F24
819348	cg14216263	-3.55064907917917e-06	SLAMF1_F24
819349	cg18836745	1.21472673320135e-06	SLAMF1_F24
819350	cg03402001	-1.20837205639393e-07	SLAMF1_F24
819351	cg01713201	6.48079310278819e-07	SLAMF1_F24
819352	cg10264295	6.93239130287638e-07	SLAMF1_F24
819353	cg25587594	-1.15731425502971e-07	SLAMF1_F24
819354	cg01091407	1.46748300824748e-06	SLAMF1_F24
819355	cg08766503	1.31290938127527e-06	SLAMF1_F24
819356	cg01149154	-3.35207143089705e-06	SLAMF1_F24
819357	cg03966045	-1.34420109014081e-07	SLAMF1_F24
819358	cg09869882	-8.11561131755857e-07	SLAMF1_F24
819359	cg26163872	2.08835669164916e-06	SLAMF1_F24
819360	cg27250607	-8.10892623718975e-06	SLAMF1_F24
819361	cg04560213	-1.33223633868944e-06	SLAMF1_F24
819362	cg14179148	-1.48822002502417e-06	SLAMF1_F24
819363	cg15099449	4.63765660027256e-06	SLAMF1_F24
819364	cg19787769	-2.54343125721761e-07	SLAMF1_F24
819365	cg19529502	-4.1689685230283e-07	SLAMF1_F24
819366	cg17660010	-2.14232504537967e-06	SLAMF1_F24
819367	cg03591990	8.99225653869603e-07	SLAMF1_F24
819368	cg09758761	8.76875920330321e-08	SLAMF1_F24
819369	cg00340855	-2.77893683916652e-07	SLAMF1_F24
819370	cg26744408	9.33670545277923e-07	SLAMF1_F24
819371	cg25040796	7.48332547203774e-06	SLAMF1_F24
819372	cg17055993	1.5037758631063e-06	SLAMF1_F24
819373	cg10699884	2.32312993147896e-07	SLAMF1_F24
819374	cg22469143	-2.89569816955302e-06	SLAMF1_F24
819375	cg20703752	1.0401412964895e-06	SLAMF1_F24
819376	cg14503399	-9.28562782205727e-07	SLAMF1_F24
819377	cg19375028	-1.33732362804219e-06	SLAMF1_F24
819378	cg14669500	-1.95425369611392e-07	SLAMF1_F24
819379	cg00381298	1.42743331275208e-06	SLAMF1_F24
819380	cg10396459	-4.35119582957875e-07	SLAMF1_F24
819381	cg05100204	-1.6809638678176e-06	SLAMF1_F24
819382	cg19786808	-1.14200121140948e-05	SLAMF1_F24
819383	cg10844190	1.2624723574172e-06	SLAMF1_F24
819384	cg06393286	9.94450764828534e-07	SLAMF1_F24
819385	cg17357600	-2.75942795260162e-06	SLAMF1_F24
819386	cg00232453	-2.81953498877202e-06	SLAMF1_F24
819387	cg26185393	4.19907177274256e-07	SLAMF1_F24
819388	cg18108818	9.73910411671442e-06	SLAMF1_F24
819389	cg11902379	6.59216235028098e-06	SLAMF1_F24
819390	cg17993706	-1.58173593794126e-06	SLAMF1_F24
819391	cg11406128	-3.3494005865284e-06	SLAMF1_F24
819392	cg06504623	-3.79193606249915e-08	SLAMF1_F24
819393	cg10694153	-1.58949477977457e-08	SLAMF1_F24
819394	cg22566831	1.93668539733662e-06	SLAMF1_F24
819395	cg00522443	3.18533248813676e-06	SLAMF1_F24
819396	cg18216386	-8.57011529528585e-06	SLAMF1_F24
819397	cg25826515	1.61617047136274e-06	SLAMF1_F24
819398	cg17231293	9.81624412000085e-06	SLAMF1_F24
819399	cg08698271	-5.30627625463176e-07	SLAMF1_F24
819400	cg22767784	4.06158700662967e-06	SLAMF1_F24
819401	cg09778828	3.12766966165494e-06	SLAMF1_F24
819402	cg00538298	5.16600421346094e-06	SLAMF1_F24
819403	cg05106699	-1.87450496472471e-06	SLAMF1_F24
819404	cg05789974	-5.96612328157436e-07	SLAMF1_F24
819405	cg24390732	6.23156925472203e-07	SLAMF1_F24
819406	cg13971274	-2.51121457972132e-06	SLAMF1_F24
819407	cg00593269	1.24228071972639e-07	SLAMF1_F24
819408	cg09803930	-1.27508799958431e-06	SLAMF1_F24
819409	cg20473420	-1.39575718809255e-06	SLAMF1_F24
819410	cg13727283	-2.66319255523162e-07	SLAMF1_F24
819411	cg24417771	-2.13727455204323e-06	SLAMF1_F24
819412	cg19417832	3.87442910377786e-06	SLAMF1_F24
819413	cg03043556	-1.27171265318621e-06	SLAMF1_F24
819414	cg13637893	-1.5557173688161e-07	SLAMF1_F24
819415	cg20676684	-1.00919678936321e-05	SLAMF1_F24
819416	cg10548254	6.23870058520761e-06	SLAMF1_F24
819417	cg07305719	2.50305557109825e-06	SLAMF1_F24
819418	cg06362358	5.90739862549997e-06	SLAMF1_F24
819419	cg00855703	-2.13182886132319e-06	SLAMF1_F24
819420	cg03727673	3.24831775444532e-06	SLAMF1_F24
819421	cg19422878	4.86639302142178e-06	SLAMF1_F24
819422	cg06977285	5.67490759974191e-07	SLAMF1_F24
819423	cg22755785	-2.47621294118068e-07	SLAMF1_F24
819424	cg06878565	5.0325025016091e-07	SLAMF1_F24
819425	cg17304646	-2.96030988704227e-06	SLAMF1_F24
819426	cg27480629	3.07589520694954e-06	SLAMF1_F24
819427	cg13803765	-3.22288853629048e-06	SLAMF1_F24
819428	cg19196621	-7.29602008123844e-06	SLAMF1_F24
819429	cg22525069	-4.06109431231079e-06	SLAMF1_F24
819430	cg25475281	7.38288696529635e-07	SLAMF1_F24
819431	cg14479427	-1.4207823225639e-07	SLAMF1_F24
819432	cg03425045	-8.15310302954478e-07	SLAMF1_F24
819433	cg20898829	8.76985806549609e-09	SLAMF1_F24
819434	cg22921888	-3.95303609842622e-06	SLAMF1_F24
819435	cg10230257	1.15810599528029e-06	SLAMF1_F24
819436	cg00713526	-1.26898888980174e-06	SLAMF1_F24
819437	cg05082811	4.9716067449676e-07	SLAMF1_F24
819438	cg07570835	6.41685790445753e-06	SLAMF1_F24
819439	cg08713851	2.38990124923437e-06	SLAMF1_F24
819440	cg14009502	6.25995424509176e-06	SLAMF1_F24
819441	cg14458704	-2.1063390791719e-07	SLAMF1_F24
819442	cg18118621	-1.62720568697504e-07	SLAMF1_F24
819443	cg25546004	6.80029276430369e-06	SLAMF1_F24
819444	cg09774022	-2.24491528365392e-06	SLAMF1_F24
819445	cg18297960	-1.62385370009308e-05	SLAMF1_F24
819446	cg06836656	-1.53479861711581e-06	SLAMF1_F24
819447	cg25140002	4.28926955574067e-06	SLAMF1_F24
819448	cg15988983	5.60773577021818e-08	SLAMF1_F24
819449	cg21648245	-4.71433839212901e-06	SLAMF1_F24
819450	cg27653343	-4.8531241519962e-06	SLAMF1_F24
819451	cg24373308	1.28304058613543e-07	SLAMF1_F24
819452	cg18587364	1.63313376864914e-06	SLAMF1_F24
819453	cg08133816	7.57348514331063e-09	SLAMF1_F24
819454	cg09787259	-1.29525296332499e-06	SLAMF1_F24
819455	cg06832446	8.89174655054617e-07	SLAMF1_F24
819456	cg08014024	4.2102371101449e-06	SLAMF1_F24
819457	cg05712073	-7.36861499836435e-06	SLAMF1_F24
819458	cg15769876	-9.99763729950511e-09	SLAMF1_F24
819459	cg16805354	1.16787800125434e-06	SLAMF1_F24
819460	cg22140681	-3.41882092940612e-06	SLAMF1_F24
819461	cg07337598	1.31025447784559e-06	SLAMF1_F24
819462	cg06010111	-2.08762231090645e-06	SLAMF1_F24
819463	cg22666013	-4.71870298545885e-07	SLAMF1_F24
819464	cg20751430	-2.86060447658027e-06	SLAMF1_F24
819465	cg25717260	-2.6614469672713e-06	SLAMF1_F24
819466	cg10807919	3.3833785603558e-06	SLAMF1_F24
819467	cg17211632	4.00015474049015e-06	SLAMF1_F24
819468	cg19067025	1.66289346004615e-07	SLAMF1_F24
819469	cg09089579	9.5509291536905e-07	SLAMF1_F24
819470	cg21483853	-1.00043728719715e-05	SLAMF1_F24
819471	cg00182205	2.55221380324734e-06	SLAMF1_F24
819472	cg04764797	3.80121615919527e-06	SLAMF1_F24
819473	cg24845511	-5.12168929913337e-06	SLAMF1_F24
819474	cg06431789	-1.07831466175897e-06	SLAMF1_F24
819475	cg12510502	-1.66601085057204e-06	SLAMF1_F24
819476	cg02631957	9.81311821901196e-07	SLAMF1_F24
819477	cg12909670	-1.42305884341922e-06	SLAMF1_F24
819478	cg19805217	-2.24471146505194e-06	SLAMF1_F24
819479	cg06445533	-5.56587153876575e-07	SLAMF1_F24
819480	cg03776151	1.65389130186061e-07	SLAMF1_F24
819481	cg00812341	-6.69191872979435e-06	SLAMF1_F24
819482	cg10403091	4.78252434491459e-06	SLAMF1_F24
819483	cg08899523	5.27020966220108e-06	SLAMF1_F24
819484	cg08373610	3.48357489276916e-06	SLAMF1_F24
819485	cg09553606	1.14941811991797e-06	SLAMF1_F24
819486	cg10370872	-2.75117568930636e-06	SLAMF1_F24
819487	cg01314555	2.71169198705906e-07	SLAMF1_F24
819488	cg06865303	2.52496095376547e-06	SLAMF1_F24
819489	cg01679086	5.55274573942776e-06	SLAMF1_F24
819490	cg16458059	4.60590145809236e-06	SLAMF1_F24
819491	cg17692753	-5.34097428245359e-06	SLAMF1_F24
819492	cg14658235	3.51110918167151e-07	SLAMF1_F24
819493	cg16730961	-1.08264267859475e-06	SLAMF1_F24
819494	cg18237618	-1.77106503538398e-07	SLAMF1_F24
819495	cg14530362	-1.29811851407898e-06	SLAMF1_F24
819496	cg14998790	6.86151030999477e-08	SLAMF1_F24
819497	cg02757270	-1.89570798240676e-06	SLAMF1_F24
819498	cg10303579	-4.26177410965499e-06	SLAMF1_F24
819499	cg22150978	-4.92327913471479e-07	SLAMF1_F24
819500	cg16896579	-2.0875898047329e-06	SLAMF1_F24
819501	cg16117070	2.75200311059523e-06	SLAMF1_F24
819502	cg08966563	1.94271751322938e-07	SLAMF1_F24
819503	cg23500542	-1.26141182981275e-06	SLAMF1_F24
819504	cg17522606	-3.57527797280699e-07	SLAMF1_F24
819505	cg22600457	2.33424762080792e-06	SLAMF1_F24
819506	cg03116837	-1.63716513976554e-06	SLAMF1_F24
819507	cg03674224	1.17437996907303e-08	SLAMF1_F24
819508	cg09645699	1.04686982716396e-05	SLAMF1_F24
819509	cg07564979	5.27131042417086e-06	SLAMF1_F24
819510	cg02618357	4.31689226780339e-06	SLAMF1_F24
819511	cg20502123	-5.78048130827519e-06	SLAMF1_F24
819512	cg10245319	-9.61730640895232e-07	SLAMF1_F24
819513	cg27290624	-2.00473762965485e-07	SLAMF1_F24
819514	cg15207426	-1.02604766905517e-09	SLAMF1_F24
819515	cg27581666	-1.6224313300146e-06	SLAMF1_F24
819516	cg26684767	-5.83125969277642e-07	SLAMF1_F24
819517	cg06091566	-3.89718616595244e-07	SLAMF1_F24
819518	cg21912060	3.31724340380011e-07	SLAMF1_F24
819519	cg12041783	1.63975741633341e-06	SLAMF1_F24
819520	cg16400017	9.99803178337653e-07	SLAMF1_F24
819521	cg00686803	-1.23959303140218e-05	SLAMF1_F24
819522	cg14894209	1.15004635927971e-06	SLAMF1_F24
819523	cg13823511	5.62079782070482e-07	SLAMF1_F24
819524	cg26718357	-5.95617319274043e-06	SLAMF1_F24
819525	cg13451153	7.18685527577061e-07	SLAMF1_F24
819526	cg08699435	1.22551634408122e-06	SLAMF1_F24
819527	cg23950518	2.80462476635649e-07	SLAMF1_F24
819528	cg03312117	-5.81710113323093e-06	SLAMF1_F24
819529	cg06692169	6.92394189721714e-06	SLAMF1_F24
819530	cg08492281	8.53610452409192e-07	SLAMF1_F24
819531	cg17557711	-5.53742771778335e-06	SLAMF1_F24
819532	cg17547047	7.03827081610091e-06	SLAMF1_F24
819533	cg01194329	-4.52204465333771e-07	SLAMF1_F24
819534	cg06153917	-2.27925699800678e-06	SLAMF1_F24
819535	cg08291385	-3.55643201491443e-06	SLAMF1_F24
819536	cg22727783	8.39505039707802e-06	SLAMF1_F24
819537	cg00402547	5.63087615890895e-07	SLAMF1_F24
819538	cg13261550	-2.96974038752057e-06	SLAMF1_F24
819539	cg16831331	2.42146287855904e-06	SLAMF1_F24
819540	cg15094269	5.04713620005946e-07	SLAMF1_F24
819541	cg19324627	-9.24509032750698e-06	SLAMF1_F24
819542	cg12600030	3.25747579603347e-06	SLAMF1_F24
819543	cg18363394	-2.72713689576188e-06	SLAMF1_F24
819544	cg24917174	1.1429621819107e-06	SLAMF1_F24
819545	cg20373747	3.16892960320284e-06	SLAMF1_F24
819546	cg16381076	-7.7264457082564e-08	SLAMF1_F24
819547	cg00621826	4.62247921252444e-06	SLAMF1_F24
819548	cg15153928	-3.9411111681116e-06	SLAMF1_F24
819549	cg14541281	-7.00953487566306e-07	SLAMF1_F24
819550	cg20513682	7.01170948588262e-07	SLAMF1_F24
819551	cg08687662	-3.0232797095467e-06	SLAMF1_F24
819552	cg10064525	8.76878996431836e-07	SLAMF1_F24
819553	cg17634572	7.77728386500528e-07	SLAMF1_F24
819554	cg14335417	-2.26130630988394e-06	SLAMF1_F24
819555	cg20412356	2.55740241150344e-06	SLAMF1_F24
819556	cg06267346	-2.44198097630552e-07	SLAMF1_F24
819557	cg19421752	-8.50662627195491e-06	SLAMF1_F24
819558	cg19154320	-7.0640174358815e-06	SLAMF1_F24
819559	cg24073074	-1.09879211994009e-06	SLAMF1_F24
819560	cg06942152	-6.07191404161047e-07	SLAMF1_F24
819561	cg26518917	-8.10786421009893e-07	SLAMF1_F24
819562	cg16449436	1.24583299859324e-06	SLAMF1_F24
819563	cg18228834	1.50600692758927e-06	SLAMF1_F24
819564	cg06277481	6.14172428189015e-07	SLAMF1_F24
819565	cg22748895	6.63297505292779e-07	SLAMF1_F24
819566	cg00994561	3.37258669868732e-08	SLAMF1_F24
819567	cg20755677	-6.2987223837114e-06	SLAMF1_F24
819568	cg01228290	-7.42279570775517e-06	SLAMF1_F24
819569	cg05041294	1.10423540037031e-06	SLAMF1_F24
819570	cg12322373	8.97422413337686e-07	SLAMF1_F24
819571	cg18545490	-3.04511689809697e-07	SLAMF1_F24
819572	cg03257916	-6.12446721529621e-07	SLAMF1_F24
819573	cg18203974	2.44525238749784e-07	SLAMF1_F24
819574	ch.2.111833563R	-7.74370518755561e-07	SLAMF1_F24
819575	cg14536634	3.37923977412821e-06	SLAMF1_F24
819576	cg26886599	-1.02975552310711e-06	SLAMF1_F24
819577	cg15359249	3.91525477030629e-07	SLAMF1_F24
819578	cg17286326	6.5426835795766e-06	SLAMF1_F24
819579	cg18462898	-1.23439922028832e-06	SLAMF1_F24
819580	cg27192248	-1.1094018090996e-05	SLAMF1_F24
819581	cg10730959	-6.84581645692151e-07	SLAMF1_F24
819582	cg00999595	3.54212749350608e-06	SLAMF1_F24
819583	cg12005819	-4.09637367221357e-06	SLAMF1_F24
819584	cg21981379	1.49999830881134e-08	SLAMF1_F24
819585	cg06824156	-1.11177997348053e-05	SLAMF1_F24
819586	cg09757644	-9.18448568037106e-06	SLAMF1_F24
819587	cg24528132	4.80579366552928e-06	SLAMF1_F24
819588	cg10490795	2.97969798186439e-06	SLAMF1_F24
819589	cg00488514	9.32686853388347e-07	SLAMF1_F24
819590	cg19419540	-6.01621779157736e-06	SLAMF1_F24
819591	cg16705452	-3.83034171446432e-06	SLAMF1_F24
819592	cg09275729	8.91901321363633e-07	SLAMF1_F24
819593	cg04596578	-2.55804673397653e-06	SLAMF1_F24
819594	cg00277397	-7.55518415822193e-06	SLAMF1_F24
819595	cg02090171	5.06715115385126e-06	SLAMF1_F24
819596	cg15351951	6.30318318154388e-07	SLAMF1_F24
819597	cg26780333	1.82271667702522e-06	SLAMF1_F24
819598	cg26993610	-1.43947577159826e-07	SLAMF1_F24
819599	cg03469122	-3.17242469714923e-07	SLAMF1_F24
819600	cg15853023	3.13564310882854e-07	SLAMF1_F24
819601	cg04489887	-3.39627150961108e-06	SLAMF1_F24
819602	cg03638013	2.70445995929117e-06	SLAMF1_F24
819603	cg26433444	2.17055007145837e-06	SLAMF1_F24
819604	cg14501887	-3.40403164390498e-06	SLAMF1_F24
819605	cg19295184	-3.24734515517357e-07	SLAMF1_F24
819606	cg21012380	5.54974861500516e-06	SLAMF1_F24
819607	cg16644176	-1.01057468781557e-06	SLAMF1_F24
819608	cg19069027	3.86309296650119e-06	SLAMF1_F24
819609	cg21401359	3.77070297586827e-06	SLAMF1_F24
819610	cg26188131	-4.06969451159718e-07	SLAMF1_F24
819611	cg17267398	3.03481626889657e-06	SLAMF1_F24
819612	cg13575612	9.74059019356521e-07	SLAMF1_F24
819613	cg04134217	2.07725564818785e-07	SLAMF1_F24
819614	cg07269567	4.99042015402858e-07	SLAMF1_F24
819615	cg25288863	-2.47767078350864e-08	SLAMF1_F24
819616	cg06897797	-5.23137803001794e-06	SLAMF1_F24
819617	cg01658523	3.23886277172946e-07	SLAMF1_F24
819618	cg20418774	9.74463530606869e-07	SLAMF1_F24
819619	cg25507001	-1.00432226946087e-06	SLAMF1_F24
819620	cg10575128	2.92973680996304e-06	SLAMF1_F24
819621	cg10973400	-1.45023336879909e-06	SLAMF1_F24
819622	cg12292784	4.31010007962659e-06	SLAMF1_F24
819623	cg25250073	-2.51348163326734e-06	SLAMF1_F24
819624	cg00795503	-7.0385331771704e-07	SLAMF1_F24
819625	cg14440205	-5.05212931150622e-06	SLAMF1_F24
819626	cg00990261	6.30483318599616e-07	SLAMF1_F24
819627	cg00720629	-7.92468436968134e-07	SLAMF1_F24
819628	cg26295204	-7.19628726940717e-07	SLAMF1_F24
819629	cg17766148	1.20967638694014e-06	SLAMF1_F24
819630	cg22548703	5.59324983092303e-07	SLAMF1_F24
819631	cg20920938	4.16353663785367e-07	SLAMF1_F24
819632	cg03800969	-5.61743307231969e-07	SLAMF1_F24
819633	cg15739546	2.32867508699099e-07	SLAMF1_F24
819634	cg08535195	7.54421593968309e-07	SLAMF1_F24
819635	cg26022389	6.12398828596442e-07	SLAMF1_F24
819636	cg09549073	-2.07978480780285e-06	SLAMF1_F24
819637	cg03567814	-2.93433434566232e-06	SLAMF1_F24
819638	cg05887390	-1.46489776366787e-06	SLAMF1_F24
819639	cg03272225	-2.61171021440258e-06	SLAMF1_F24
819640	cg24546463	4.04188880530902e-06	SLAMF1_F24
819641	cg18668327	1.32290877408769e-06	SLAMF1_F24
819642	cg13363608	-5.30423419085236e-07	SLAMF1_F24
819643	cg23717459	1.93962511832943e-06	SLAMF1_F24
819644	cg17764572	-5.8478381265556e-07	SLAMF1_F24
819645	cg13568563	-1.02085477627355e-06	SLAMF1_F24
819646	cg14623216	-9.92006448718055e-06	SLAMF1_F24
819647	cg11036954	-2.018098425785e-07	SLAMF1_F24
819648	cg24858066	-5.1841034315907e-06	SLAMF1_F24
819649	cg11433098	-3.98412727865334e-06	SLAMF1_F24
819650	cg05155215	1.47942713691101e-06	SLAMF1_F24
819651	cg18402325	-4.95704330765582e-06	SLAMF1_F24
819652	cg10900271	1.79275033422229e-05	SLAMF1_F24
819653	cg24613080	2.28508330449824e-06	SLAMF1_F24
819654	cg03826807	1.75305845002601e-06	SLAMF1_F24
819655	cg05962968	4.80131219015307e-06	SLAMF1_F24
819656	cg17935035	-1.36747289553912e-07	SLAMF1_F24
819657	cg11860233	4.20224828144194e-06	SLAMF1_F24
819658	cg10919344	-2.51355937539186e-06	SLAMF1_F24
819659	cg10410412	1.70591564171562e-06	SLAMF1_F24
819660	cg19067589	1.832018064111e-06	SLAMF1_F24
819661	cg00532973	1.22968271538864e-06	SLAMF1_F24
819662	cg27657924	3.03042835646606e-06	SLAMF1_F24
819663	cg08879803	2.14944232595091e-06	SLAMF1_F24
819664	cg16983778	3.00354917997154e-07	SLAMF1_F24
819665	cg02854730	1.61415424474569e-05	SLAMF1_F24
819666	cg05456713	-8.81605818942493e-06	SLAMF1_F24
819667	cg05109300	-4.60442662534147e-06	SLAMF1_F24
819668	cg07138024	-3.0776428347389e-06	SLAMF1_F24
819669	cg01916280	2.37504013477958e-06	SLAMF1_F24
819670	cg04324143	2.31935789676746e-07	SLAMF1_F24
819671	cg12267236	2.16224254450053e-06	SLAMF1_F24
819672	cg10468987	-3.35992534551852e-06	SLAMF1_F24
819673	cg09285534	-4.06103987487092e-06	SLAMF1_F24
819674	cg25763641	2.6298106277275e-06	SLAMF1_F24
819675	cg10762214	-1.02620852231335e-06	SLAMF1_F24
819676	cg07315693	5.38027581237731e-07	SLAMF1_F24
819677	cg00560284	-8.86628487900029e-06	SLAMF1_F24
819678	cg06297747	-2.24017415843487e-06	SLAMF1_F24
819679	cg06592918	-3.5714476483994e-06	SLAMF1_F24
819680	cg26917215	-7.67233712340339e-07	SLAMF1_F24
819681	cg20776317	-1.93929704984261e-06	SLAMF1_F24
819682	cg10285104	-7.17465694438994e-07	SLAMF1_F24
819683	cg01971483	-4.2062381858943e-08	SLAMF1_F24
819684	cg25822701	4.93176783546813e-07	SLAMF1_F24
819685	cg08613532	3.75421699475216e-06	SLAMF1_F24
819686	cg13272743	1.12581155918612e-07	SLAMF1_F24
819687	cg06306879	5.24771748370197e-06	SLAMF1_F24
819688	cg16230391	-2.63007115955514e-06	SLAMF1_F24
819689	cg21811994	5.03892873160374e-06	SLAMF1_F24
819690	cg20308074	1.69662183935925e-06	SLAMF1_F24
819691	cg20482071	3.22783742186823e-07	SLAMF1_F24
819692	cg13752418	1.2380211803554e-06	SLAMF1_F24
819693	cg10361967	-2.68481629055834e-06	SLAMF1_F24
819694	cg10601935	1.70939810096761e-06	SLAMF1_F24
819695	cg12498895	2.80777363707181e-06	SLAMF1_F24
819696	cg05544396	3.51746534675406e-06	SLAMF1_F24
819697	cg05939871	-4.4034737471144e-08	SLAMF1_F24
819698	cg26646208	-4.670710673281e-06	SLAMF1_F24
819699	cg00715988	-1.33545780851236e-06	SLAMF1_F24
819700	cg25481186	-1.81820142875437e-06	SLAMF1_F24
819701	cg23246268	4.9936147619763e-07	SLAMF1_F24
819702	cg07823008	-2.14417078334492e-06	SLAMF1_F24
819703	cg16941440	1.21265660641596e-06	SLAMF1_F24
819704	cg25803632	4.34353925320592e-07	SLAMF1_F24
819705	cg03701381	-3.8534578934268e-06	SLAMF1_F24
819706	cg04149196	1.6091902515569e-06	SLAMF1_F24
819707	cg22875239	2.24271113800741e-06	SLAMF1_F24
819708	cg17847697	-1.55466932897795e-06	SLAMF1_F24
819709	cg20678053	-7.79755654938447e-06	SLAMF1_F24
819710	cg19233790	1.1920577768428e-06	SLAMF1_F24
819711	cg17707797	-1.50171468017899e-08	SLAMF1_F24
819712	cg26055062	5.55018353880198e-06	SLAMF1_F24
819713	cg17413194	1.75698844592306e-06	SLAMF1_F24
819714	cg20535781	1.03501986545378e-06	SLAMF1_F24
819715	cg11549020	-5.07776317189685e-07	SLAMF1_F24
819716	cg06024696	3.15895539433453e-07	SLAMF1_F24
819717	cg26260350	1.1709146357342e-07	SLAMF1_F24
819718	cg26982609	-7.63255311125983e-07	SLAMF1_F24
819719	cg22540193	8.97393153844823e-07	SLAMF1_F24
819720	cg27016525	-2.80341833843281e-06	SLAMF1_F24
819721	cg16709992	-1.64936488376904e-06	SLAMF1_F24
819722	cg22542859	-2.85108249987286e-06	SLAMF1_F24
819723	cg26312219	3.59198040635253e-06	SLAMF1_F24
819724	cg19511664	7.3707633446749e-08	SLAMF1_F24
819725	cg00056563	1.26456449532296e-06	SLAMF1_F24
819726	cg25008858	-3.3222250086636e-07	SLAMF1_F24
819727	cg09062114	-2.37693869970713e-06	SLAMF1_F24
819728	cg06948106	-9.74540024329882e-07	SLAMF1_F24
819729	cg26553128	-5.40471494563151e-07	SLAMF1_F24
819730	cg12791731	6.26537347609306e-07	SLAMF1_F24
819731	cg23375593	2.57687796334258e-06	SLAMF1_F24
819732	cg26562417	1.4383029168086e-06	SLAMF1_F24
819733	cg24629232	3.0024299445733e-06	SLAMF1_F24
819734	cg19830260	2.21821586616318e-06	SLAMF1_F24
819735	cg13313616	1.19258729774347e-06	SLAMF1_F24
819736	cg01978050	3.59319555357845e-06	SLAMF1_F24
819737	cg08302699	-1.98141342426463e-06	SLAMF1_F24
819738	cg08586826	2.06745767905693e-07	SLAMF1_F24
819739	cg01161877	4.26391202630615e-06	SLAMF1_F24
819740	cg04153971	3.54146579212423e-06	SLAMF1_F24
819741	cg17964505	-2.34695658391114e-06	SLAMF1_F24
819742	cg13005428	-2.82324599298105e-06	SLAMF1_F24
819743	cg13636371	3.99305108402457e-06	SLAMF1_F24
819744	cg10880661	-1.69432269172684e-06	SLAMF1_F24
819745	cg00357221	-2.55394763893281e-06	SLAMF1_F24
819746	cg02089721	9.79147674946485e-08	SLAMF1_F24
819747	cg11387897	1.66422618961821e-07	SLAMF1_F24
819748	cg27134386	2.83889967985389e-07	SLAMF1_F24
819749	cg22002746	-1.33299595722783e-05	SLAMF1_F24
819750	cg04932544	1.65045334759878e-07	SLAMF1_F24
819751	cg09374857	-9.65669428800705e-07	SLAMF1_F24
819752	cg07586437	-2.17811627864766e-06	SLAMF1_F24
819753	cg22177148	-4.65109290141258e-07	SLAMF1_F24
819754	cg22314063	2.18505208812841e-06	SLAMF1_F24
819755	cg20368967	-1.27864984388211e-06	SLAMF1_F24
819756	cg15857260	2.16816919013367e-06	SLAMF1_F24
819757	cg08299521	-1.81122522566529e-06	SLAMF1_F24
819758	cg02711994	-7.11638828309316e-06	SLAMF1_F24
819759	cg02961384	-2.23128543720303e-06	SLAMF1_F24
819760	cg10784866	-5.66459603678416e-06	SLAMF1_F24
819761	cg06778024	3.18495110038691e-06	SLAMF1_F24
819762	cg03280622	-4.58190055191414e-06	SLAMF1_F24
819763	cg06618666	-3.40269812638868e-06	SLAMF1_F24
819764	cg23273758	-3.31826550750806e-06	SLAMF1_F24
819765	cg06397709	-3.2551665149741e-06	SLAMF1_F24
819766	cg11694262	-7.74964218464797e-07	SLAMF1_F24
819767	cg26061772	-6.99190938879932e-07	SLAMF1_F24
819768	cg21853296	4.12047054874367e-06	SLAMF1_F24
819769	cg06716293	3.60027283701582e-06	SLAMF1_F24
819770	cg24577455	-5.97064927852066e-06	SLAMF1_F24
819771	cg00090261	-3.99804340883503e-07	SLAMF1_F24
819772	cg19309149	-8.56373086244226e-07	SLAMF1_F24
819773	cg26512948	-4.18399076235889e-06	SLAMF1_F24
819774	cg03164073	-2.57992778242829e-06	SLAMF1_F24
819775	cg12014008	-2.16448272308574e-06	SLAMF1_F24
819776	cg00838032	-9.9011054700648e-07	SLAMF1_F24
819777	cg23056252	-1.13952560640878e-07	SLAMF1_F24
819778	cg04421286	-8.45658630431947e-06	SLAMF1_F24
819779	cg16315334	7.01445707273594e-07	SLAMF1_F24
819780	cg22344918	9.7656899436815e-07	SLAMF1_F24
819781	cg01458504	6.16768923647008e-07	SLAMF1_F24
819782	cg23842348	8.4059927081897e-07	SLAMF1_F24
819783	cg03207010	-4.53654292956226e-07	SLAMF1_F24
819784	cg03035873	-1.76805058101584e-06	SLAMF1_F24
819785	cg13246242	-1.6087928785336e-06	SLAMF1_F24
819786	cg23217222	-1.04398501012641e-06	SLAMF1_F24
819787	cg05428268	4.61859790388691e-06	SLAMF1_F24
819788	cg00251377	2.96380619366599e-06	SLAMF1_F24
819789	cg22834772	-5.55536048160629e-06	SLAMF1_F24
819790	cg17015853	-1.47053411110902e-07	SLAMF1_F24
819791	cg24322798	-1.04911354701953e-06	SLAMF1_F24
819792	cg23699918	-1.56581242574049e-06	SLAMF1_F24
819793	cg20188980	2.76407974417453e-06	SLAMF1_F24
819794	cg25011720	3.37743449972762e-06	SLAMF1_F24
819795	cg19447113	2.22040647257574e-06	SLAMF1_F24
819796	cg00394028	-3.43003875581304e-06	SLAMF1_F24
819797	cg01781850	-3.39300055349373e-06	SLAMF1_F24
819798	cg00475645	-9.73924510045081e-07	SLAMF1_F24
819799	cg20941737	3.60792730585366e-06	SLAMF1_F24
819800	cg27353824	-4.50137769391624e-06	SLAMF1_F24
819801	cg19752722	2.53825563844178e-07	SLAMF1_F24
819802	cg12779438	-4.77624515064092e-07	SLAMF1_F24
819803	cg18337565	4.10582822623566e-06	SLAMF1_F24
819804	cg17693713	-8.39463481562304e-07	SLAMF1_F24
819805	cg06889370	-1.60477023311323e-06	SLAMF1_F24
819806	cg00483217	-1.8299032324337e-06	SLAMF1_F24
819807	cg09429700	1.9348842021535e-06	SLAMF1_F24
819808	cg03173462	5.40910256704705e-06	SLAMF1_F24
819809	cg23930864	-1.27172785965027e-05	SLAMF1_F24
819810	cg26048334	-1.42762226158891e-06	SLAMF1_F24
819811	cg23989516	1.67867886415074e-07	SLAMF1_F24
819812	cg25185426	2.07123732756425e-06	SLAMF1_F24
819813	cg03229590	3.661520810359e-06	SLAMF1_F24
819814	cg12606457	-4.29426022738584e-07	SLAMF1_F24
819815	cg09673915	-1.61026447315736e-06	SLAMF1_F24
819816	cg20130440	3.01959282971092e-06	SLAMF1_F24
819817	cg00257590	-1.06919812429084e-06	SLAMF1_F24
819818	cg27191320	4.44094218622257e-06	SLAMF1_F24
819819	cg17619655	-2.55929758686374e-06	SLAMF1_F24
819820	cg19054785	-2.3363269566482e-07	SLAMF1_F24
819821	cg14285731	5.64168683999984e-07	SLAMF1_F24
819822	cg04449926	-6.44409955495226e-07	SLAMF1_F24
819823	cg08199133	5.55747330056066e-06	SLAMF1_F24
819824	cg05276186	1.01397016661252e-06	SLAMF1_F24
819825	cg16914953	9.15493527015126e-07	SLAMF1_F24
819826	cg20678353	-1.90772977199707e-06	SLAMF1_F24
819827	cg23249120	-2.6530533026894e-06	SLAMF1_F24
819828	cg01002722	-2.76541068881647e-06	SLAMF1_F24
819829	cg15274564	2.38973022701141e-06	SLAMF1_F24
819830	cg08811681	4.11063369037679e-07	SLAMF1_F24
819831	cg12164826	4.62329877503555e-07	SLAMF1_F24
819832	cg26915779	1.57502625599829e-07	SLAMF1_F24
819833	cg05763046	-2.01744194143475e-06	SLAMF1_F24
819834	cg19695777	-1.29633398409215e-06	SLAMF1_F24
819835	cg22178654	3.89117149561228e-06	SLAMF1_F24
819836	cg05959459	-1.96210949662286e-07	SLAMF1_F24
819837	cg00973737	1.2325686701161e-06	SLAMF1_F24
819838	cg23869909	3.99702025741038e-06	SLAMF1_F24
819839	cg24260736	-7.57106585692128e-08	SLAMF1_F24
819840	cg24584439	7.44054874030966e-06	SLAMF1_F24
819841	cg12474835	2.10554568600742e-06	SLAMF1_F24
819842	cg14437253	-2.17060914355641e-06	SLAMF1_F24
819843	cg24776059	9.27650883666279e-07	SLAMF1_F24
819844	cg06260530	-9.13806558197546e-06	SLAMF1_F24
819845	cg00602934	-1.42445294295233e-06	SLAMF1_F24
819846	cg16544108	8.71640003107243e-07	SLAMF1_F24
819847	cg03752741	-6.89753577698039e-07	SLAMF1_F24
819848	cg06065608	9.83686023523537e-06	SLAMF1_F24
819849	cg24803687	4.56494060232578e-07	SLAMF1_F24
819850	cg00932491	3.0294400256316e-06	SLAMF1_F24
819851	cg20582745	-3.40244163603746e-06	SLAMF1_F24
819852	cg13353375	-6.5412280029617e-07	SLAMF1_F24
819853	cg22845159	-6.24609495408666e-07	SLAMF1_F24
819854	cg09478995	8.86970723481975e-08	SLAMF1_F24
819855	cg19811076	2.55452011918435e-07	SLAMF1_F24
819856	cg19878348	-2.54507014231995e-06	SLAMF1_F24
819857	cg27321942	-6.00910949518761e-06	SLAMF1_F24
819858	cg10728179	-7.3590963245726e-07	SLAMF1_F24
819859	cg18441959	-2.14667138242007e-06	SLAMF1_F24
819860	cg11800635	5.44023668468325e-06	SLAMF1_F24
819861	cg20320604	7.70419472309994e-08	SLAMF1_F24
819862	cg14690207	2.69005232319837e-06	SLAMF1_F24
819863	cg26403171	-4.75611244314729e-07	SLAMF1_F24
819864	cg25872458	2.21718813604334e-06	SLAMF1_F24
819865	cg00363658	4.35546327724737e-06	SLAMF1_F24
819866	cg00877938	3.17545312465389e-06	SLAMF1_F24
819867	cg05440824	1.13535602311713e-06	SLAMF1_F24
819868	cg06940812	1.03435323982273e-06	SLAMF1_F24
819869	cg07048171	4.33961035219834e-06	SLAMF1_F24
819870	cg21128787	5.43901649530548e-07	SLAMF1_F24
819871	cg22775776	-1.73584513871248e-07	SLAMF1_F24
819872	cg08917131	-6.37368908981126e-07	SLAMF1_F24
819873	cg01881828	-6.13104629137495e-06	SLAMF1_F24
819874	cg03917670	4.22055048568863e-06	SLAMF1_F24
819875	cg04379041	-1.9459673329581e-06	SLAMF1_F24
819876	cg01337439	8.96886471063714e-07	SLAMF1_F24
819877	cg16071993	5.87384960354052e-07	SLAMF1_F24
819878	cg15541606	4.60490085284885e-06	SLAMF1_F24
819879	cg01025842	4.49633604205365e-07	SLAMF1_F24
819880	cg15072494	1.04201979752761e-07	SLAMF1_F24
819881	cg13983063	1.76771567066886e-06	SLAMF1_F24
819882	cg19188377	-9.68131846051432e-07	SLAMF1_F24
819883	cg05950923	1.23036674663171e-06	SLAMF1_F24
819884	cg18174702	-3.82358992190959e-07	SLAMF1_F24
819885	cg13282486	2.83136389090026e-07	SLAMF1_F24
819886	cg01346933	1.2569595454634e-06	SLAMF1_F24
819887	cg15255894	8.78298553225208e-06	SLAMF1_F24
819888	cg18428888	9.83280675852758e-07	SLAMF1_F24
819889	cg18011571	-5.16563042693325e-06	SLAMF1_F24
819890	cg24314288	3.24951897652838e-06	SLAMF1_F24
819891	cg02945294	9.1729942963793e-08	SLAMF1_F24
819892	cg18278817	4.8208772387591e-07	SLAMF1_F24
819893	cg00470955	-6.90155614337149e-07	SLAMF1_F24
819894	cg11837377	1.55391667740141e-07	SLAMF1_F24
819895	cg07602985	1.79469898370056e-06	SLAMF1_F24
819896	cg15601071	1.6292549058044e-07	SLAMF1_F24
819897	cg03055271	-3.12656898532111e-07	SLAMF1_F24
819898	cg08849914	-1.79591658770496e-06	SLAMF1_F24
819899	cg17015704	-4.81546116773176e-07	SLAMF1_F24
819900	cg20044860	2.14817207845184e-06	SLAMF1_F24
819901	cg09840146	4.45159704306529e-07	SLAMF1_F24
819902	cg26055017	6.43961957959374e-07	SLAMF1_F24
819903	cg17185404	-2.74978757541244e-06	SLAMF1_F24
819904	cg04743947	-5.03684313232017e-07	SLAMF1_F24
819905	cg27215768	-2.80748806400087e-06	SLAMF1_F24
819906	cg00262446	-3.41030741290246e-06	SLAMF1_F24
819907	cg14273607	-3.45361076509195e-06	SLAMF1_F24
819908	cg06514859	-1.24774833533886e-06	SLAMF1_F24
819909	cg04721144	2.63364370381777e-06	SLAMF1_F24
819910	cg05269044	-5.49708538897836e-09	SLAMF1_F24
819911	cg08118412	-1.31128057890217e-06	SLAMF1_F24
819912	cg06670556	-5.93691371126241e-06	SLAMF1_F24
819913	cg17461196	2.89102936964564e-06	SLAMF1_F24
819914	cg10635525	7.32941075346948e-06	SLAMF1_F24
819915	cg16498113	5.49224757921802e-06	SLAMF1_F24
819916	cg15377019	8.03602172261843e-07	SLAMF1_F24
819917	cg17861161	9.05908577706211e-06	SLAMF1_F24
819918	cg04653800	-2.32393454212931e-07	SLAMF1_F24
819919	cg20040743	3.24372423430876e-06	SLAMF1_F24
819920	cg01882541	2.18248682462224e-06	SLAMF1_F24
819921	cg18400281	-8.38667883587754e-07	SLAMF1_F24
819922	cg00089224	2.68339319530947e-07	SLAMF1_F24
819923	cg25726182	4.21142442838047e-06	SLAMF1_F24
819924	cg15827318	1.83540156273556e-06	SLAMF1_F24
819925	cg22045977	-1.71655915357701e-07	SLAMF1_F24
819926	cg00893424	3.6955160877374e-06	SLAMF1_F24
819927	cg26118906	2.43041397213968e-06	SLAMF1_F24
819928	cg02092616	-1.94920856445533e-07	SLAMF1_F24
819929	cg09439572	3.88631082685277e-06	SLAMF1_F24
819930	cg16631083	2.33833571709711e-06	SLAMF1_F24
819931	cg00229225	7.07831930517055e-06	SLAMF1_F24
819932	cg07158495	-4.30224488916949e-07	SLAMF1_F24
819933	cg23196831	-8.51133127309577e-08	SLAMF1_F24
819934	cg11983233	1.55536676625644e-07	SLAMF1_F24
819935	cg17458107	-4.68776312866119e-06	SLAMF1_F24
819936	cg16514843	-3.86052946793439e-06	SLAMF1_F24
819937	cg08142440	-5.68121061708337e-07	SLAMF1_F24
819938	cg20906482	-3.89158321957834e-07	SLAMF1_F24
819939	cg24375958	-9.15714261980437e-07	SLAMF1_F24
819940	cg09347288	2.49583462244414e-06	SLAMF1_F24
819941	cg07747558	-1.13540245577089e-05	SLAMF1_F24
819942	cg08686426	-1.03062878599749e-05	SLAMF1_F24
819943	cg01655979	-9.84138373819818e-06	SLAMF1_F24
819944	cg17678844	3.30384852308061e-07	SLAMF1_F24
819945	cg27198497	1.25070127110884e-06	SLAMF1_F24
819946	cg22727960	3.30889356916483e-06	SLAMF1_F24
819947	cg26438682	-1.78860704526096e-06	SLAMF1_F24
819948	cg07649045	-3.05248375668753e-06	SLAMF1_F24
819949	cg11819013	9.40647609650595e-07	SLAMF1_F24
819950	cg03506942	-2.71991544914255e-06	SLAMF1_F24
819951	cg00823898	1.50438863706709e-06	SLAMF1_F24
819952	cg20731316	-2.33061170433207e-06	SLAMF1_F24
819953	cg11252036	-6.13993503540042e-06	SLAMF1_F24
819954	cg17327085	-3.21139879553849e-06	SLAMF1_F24
819955	cg19497798	6.87574657813274e-07	SLAMF1_F24
819956	cg00974578	2.83396966350654e-06	SLAMF1_F24
819957	cg24874389	1.01415626475314e-06	SLAMF1_F24
819958	cg08833772	-4.07538019028814e-06	SLAMF1_F24
819959	cg27341773	6.0838402073672e-06	SLAMF1_F24
819960	cg24904242	1.36233210354445e-06	SLAMF1_F24
819961	cg03091751	-8.48276920492913e-07	SLAMF1_F24
819962	cg04739163	-7.4094866208859e-07	SLAMF1_F24
819963	cg25723331	-2.92802759603614e-07	SLAMF1_F24
819964	cg14006566	1.27275366315234e-06	SLAMF1_F24
819965	cg15722720	1.96372174860737e-06	SLAMF1_F24
819966	cg26781728	-5.03389123083565e-07	SLAMF1_F24
819967	cg20581632	-2.38478884505768e-07	SLAMF1_F24
819968	cg12525615	-5.72511335619189e-06	SLAMF1_F24
819969	cg22465736	1.29039865140479e-06	SLAMF1_F24
819970	cg01952724	1.42038225193649e-06	SLAMF1_F24
819971	cg08524474	-2.46857061349849e-06	SLAMF1_F24
819972	cg06479693	2.6982656219928e-06	SLAMF1_F24
819973	cg11745672	-6.2934674163377e-06	SLAMF1_F24
819974	cg05125795	1.60379821796707e-06	SLAMF1_F24
819975	cg07246449	9.31651560947897e-07	SLAMF1_F24
819976	cg10695700	2.07394940612106e-06	SLAMF1_F24
819977	cg24967811	-4.55525339850791e-06	SLAMF1_F24
819978	cg21833714	-7.50495425256573e-06	SLAMF1_F24
819979	cg00614805	4.41483571120167e-06	SLAMF1_F24
819980	cg19805435	-3.12209013288618e-06	SLAMF1_F24
819981	cg02683140	1.02018413556748e-05	SLAMF1_F24
819982	cg00474798	1.42813844550976e-06	SLAMF1_F24
819983	cg07441878	-7.54842423942049e-07	SLAMF1_F24
819984	cg22332495	8.09589935603798e-07	SLAMF1_F24
819985	cg14598025	6.27509010404253e-07	SLAMF1_F24
819986	cg24837192	-2.53019817733407e-06	SLAMF1_F24
819987	cg00537910	-6.55422659871978e-06	SLAMF1_F24
819988	cg05803596	-5.72567916375228e-06	SLAMF1_F24
819989	cg24477959	9.51468868836518e-07	SLAMF1_F24
819990	cg04170508	7.04623370708294e-07	SLAMF1_F24
819991	cg17090989	3.72447930574681e-06	SLAMF1_F24
819992	cg24903314	-5.97399039233179e-06	SLAMF1_F24
819993	cg02839802	-6.76185191284859e-07	SLAMF1_F24
819994	cg03390873	1.78836979639567e-06	SLAMF1_F24
819995	cg07527607	-1.94874955209616e-06	SLAMF1_F24
819996	cg14824978	6.85983237604994e-07	SLAMF1_F24
819997	cg13024368	1.65798395572402e-06	SLAMF1_F24
819998	cg27420687	-7.83009448809792e-06	SLAMF1_F24
819999	cg05213296	-1.60698253993739e-05	SLAMF1_F24
820000	cg11380580	1.01017548587718e-06	SLAMF1_F24
820001	cg18151608	-1.45542842906303e-06	SLAMF1_F24
820002	cg10672900	8.32905903622974e-07	SLAMF1_F24
820003	cg12907138	4.91454168125817e-07	SLAMF1_F24
820004	cg20991341	3.25012262337135e-06	SLAMF1_F24
820005	cg21105211	-3.53004387114572e-07	SLAMF1_F24
820006	cg10627473	6.24637754066446e-06	SLAMF1_F24
820007	cg26008509	-8.30617197010718e-06	SLAMF1_F24
820008	cg02608656	2.95677362092093e-06	SLAMF1_F24
820009	cg25766415	1.23359522105161e-06	SLAMF1_F24
820010	cg08198071	-2.2902329275833e-06	SLAMF1_F24
820011	cg04323831	1.1875138720043e-06	SLAMF1_F24
820012	cg25511014	-3.57616297551869e-06	SLAMF1_F24
820013	cg26568722	-2.97866985456027e-07	SLAMF1_F24
820014	cg19592185	3.26437960883295e-06	SLAMF1_F24
820015	cg19473653	3.33827804067403e-06	SLAMF1_F24
820016	cg06936006	3.56731496688758e-06	SLAMF1_F24
820017	cg08396672	2.57181252070829e-06	SLAMF1_F24
820018	cg04966585	3.55593331655644e-07	SLAMF1_F24
820019	cg22261861	1.50913423239878e-06	SLAMF1_F24
820020	cg26297688	9.24527290753407e-08	SLAMF1_F24
820021	cg13217931	1.52018648929829e-05	SLAMF1_F24
820022	cg20257013	4.40128725402705e-07	SLAMF1_F24
820023	cg08487215	-2.69758830461955e-06	SLAMF1_F24
820024	cg04109176	-2.51884656397786e-07	SLAMF1_F24
820025	cg24098316	-5.57714075126633e-06	SLAMF1_F24
820026	cg13041845	1.21103534747087e-06	SLAMF1_F24
820027	cg01149860	2.62214993022681e-07	SLAMF1_F24
820028	cg22794031	5.3143334936094e-06	SLAMF1_F24
820029	cg20903461	6.66731793542929e-07	SLAMF1_F24
820030	cg11637005	-4.20879134851268e-06	SLAMF1_F24
820031	cg11991046	-2.4197429747519e-06	SLAMF1_F24
820032	cg25943452	-2.37281194126762e-06	SLAMF1_F24
820033	cg13937208	-1.15365933632064e-06	SLAMF1_F24
820034	cg10330885	1.54405530142301e-06	SLAMF1_F24
820035	cg10637873	-1.98149292975505e-06	SLAMF1_F24
820036	cg24160331	-7.11941969785717e-07	SLAMF1_F24
820037	cg16245553	3.76676956264317e-06	SLAMF1_F24
820038	cg24750887	-3.81301989680917e-07	SLAMF1_F24
820039	cg22914344	2.18224754498547e-06	SLAMF1_F24
820040	cg06964899	-1.28114832033336e-06	SLAMF1_F24
820041	cg26323655	8.17183209772357e-06	SLAMF1_F24
820042	cg22580513	3.24800799308197e-06	SLAMF1_F24
820043	cg00055528	2.70959976341817e-06	SLAMF1_F24
820044	cg20505457	-5.73753324743595e-06	SLAMF1_F24
820045	cg07701797	-4.35856386359358e-06	SLAMF1_F24
820046	cg07587102	-4.86924038013976e-06	SLAMF1_F24
820047	cg16733813	-4.15136040747242e-06	SLAMF1_F24
820048	cg23155606	4.51289169771522e-06	SLAMF1_F24
820049	cg27617913	-1.51671494040611e-06	SLAMF1_F24
820050	cg14694891	1.30042934094332e-06	SLAMF1_F24
820051	cg02674711	-7.02787536317147e-07	SLAMF1_F24
820052	cg14987175	-3.70247199953397e-06	SLAMF1_F24
820053	cg07490124	4.63786054386187e-06	SLAMF1_F24
820054	cg12763164	3.76449218234094e-06	SLAMF1_F24
820055	cg19769635	3.21277277860881e-06	SLAMF1_F24
820056	cg07056260	-2.5112527504834e-06	SLAMF1_F24
820057	cg03522592	-1.41741402711277e-06	SLAMF1_F24
820058	cg08341655	4.24023397163492e-06	SLAMF1_F24
820059	cg04661436	-4.4033773503088e-06	SLAMF1_F24
820060	cg19991458	-5.65091133018871e-07	SLAMF1_F24
820061	cg20276402	5.50780166259102e-06	SLAMF1_F24
820062	cg12608692	3.95507865632711e-07	SLAMF1_F24
820063	cg24216044	-3.64990980281691e-06	SLAMF1_F24
820064	cg24885202	2.15557371773286e-06	SLAMF1_F24
820065	cg25453126	-3.33386008771043e-07	SLAMF1_F24
820066	cg19359676	2.08704355468446e-07	SLAMF1_F24
820067	cg26689116	-1.43981195701008e-07	SLAMF1_F24
820068	cg15557036	6.46614354752454e-06	SLAMF1_F24
820069	cg13489205	4.05749282569472e-07	SLAMF1_F24
820070	cg18199434	-3.45304862238717e-06	SLAMF1_F24
820071	cg27000851	6.05420294824499e-06	SLAMF1_F24
820072	cg26161816	5.74455868452904e-07	SLAMF1_F24
820073	cg03270777	-3.20922098069353e-06	SLAMF1_F24
820074	cg23465989	-8.3772884334055e-08	SLAMF1_F24
820075	cg18196647	1.44656234888142e-06	SLAMF1_F24
820076	cg07357217	-1.90891209085235e-06	SLAMF1_F24
820077	cg07760511	1.48210188284334e-06	SLAMF1_F24
820078	cg17603810	6.23096891069949e-07	SLAMF1_F24
820079	cg23965109	1.10395286703306e-06	SLAMF1_F24
820080	cg00447385	3.45776032427085e-07	SLAMF1_F24
820081	cg02185350	-1.93383080229785e-06	SLAMF1_F24
820082	cg00775388	1.55976631603165e-06	SLAMF1_F24
820083	cg26718640	-1.17862863947352e-06	SLAMF1_F24
820084	cg11978881	-5.0456310647575e-07	SLAMF1_F24
820085	cg20982476	6.92870454783204e-08	SLAMF1_F24
820086	cg01857262	-6.27792362842777e-06	SLAMF1_F24
820087	cg24934136	2.39043764986256e-06	SLAMF1_F24
820088	cg14840384	8.63974589261593e-07	SLAMF1_F24
820089	cg02362017	8.63618001956671e-06	SLAMF1_F24
820090	cg17156872	4.46465946469395e-06	SLAMF1_F24
820091	cg12837131	5.01411488078773e-07	SLAMF1_F24
820092	cg21401929	1.95480549234136e-06	SLAMF1_F24
820093	cg07662029	2.53072101619736e-06	SLAMF1_F24
820094	cg00088026	-9.60705904390053e-08	SLAMF1_F24
820095	cg17398251	4.44499764056116e-07	SLAMF1_F24
820096	cg09383169	7.123691016506e-06	SLAMF1_F24
820097	cg21287356	-2.64567119817787e-08	SLAMF1_F24
820098	cg02790967	2.50132576237093e-07	SLAMF1_F24
820099	cg03733278	1.18736764876144e-06	SLAMF1_F24
820100	cg03373132	7.69136984875605e-06	SLAMF1_F24
820101	cg02232089	2.54720268370305e-06	SLAMF1_F24
820102	cg24094675	1.6671283475052e-06	SLAMF1_F24
820103	cg13948050	-2.34905557191453e-07	SLAMF1_F24
820104	cg17386700	-3.03756194105815e-07	SLAMF1_F24
820105	ch.17.48599625R	-1.44179775350704e-06	SLAMF1_F24
820106	cg24866651	-6.51461668819656e-07	SLAMF1_F24
820107	cg17059181	4.30208737179048e-06	SLAMF1_F24
820108	cg27359469	4.17162778786953e-06	SLAMF1_F24
820109	cg08732139	-1.63311671361817e-07	SLAMF1_F24
820110	cg07202631	5.60366050762672e-06	SLAMF1_F24
820111	cg21885251	5.53959640275505e-06	SLAMF1_F24
820112	cg19976449	-3.15881628009642e-06	SLAMF1_F24
820113	cg08166554	1.50091889496096e-06	SLAMF1_F24
820114	cg27438854	1.31405298754151e-06	SLAMF1_F24
820115	cg26095178	9.0878715292797e-08	SLAMF1_F24
820116	cg27506783	2.19502611441727e-06	SLAMF1_F24
820117	cg04462931	6.72930422465241e-06	SLAMF1_F24
820118	cg16103332	4.27929635841378e-08	SLAMF1_F24
820119	cg25780966	6.57248745564771e-07	SLAMF1_F24
820120	cg17950169	3.83797378873232e-06	SLAMF1_F24
820121	cg01277599	4.58680636418385e-06	SLAMF1_F24
820122	cg24806383	-2.8315738218446e-06	SLAMF1_F24
820123	cg07232095	2.21511603498389e-06	SLAMF1_F24
820124	cg02035300	-1.48745349033907e-06	SLAMF1_F24
820125	cg00452709	-1.16393270008338e-07	SLAMF1_F24
820126	cg16594845	2.15051481848575e-06	SLAMF1_F24
820127	cg16111190	6.42577017984999e-06	SLAMF1_F24
820128	cg16519433	8.43459971338682e-07	SLAMF1_F24
820129	cg25593159	6.29879721641127e-07	SLAMF1_F24
820130	cg06813419	4.3754187651626e-07	SLAMF1_F24
820131	cg17278062	-7.86322058694923e-07	SLAMF1_F24
820132	cg07706387	7.57885019012258e-08	SLAMF1_F24
820133	cg10967792	-1.87873253348779e-07	SLAMF1_F24
820134	cg10855864	-2.98875850649678e-06	SLAMF1_F24
820135	cg14225844	-3.86511133878913e-08	SLAMF1_F24
820136	cg00722493	1.72137460236343e-07	SLAMF1_F24
820137	cg09967725	7.90339042031194e-06	SLAMF1_F24
820138	cg17019350	-2.55224131360788e-06	SLAMF1_F24
820139	cg07834788	5.23584388101742e-07	SLAMF1_F24
820140	cg18092037	2.06051735231563e-07	SLAMF1_F24
820141	cg23686516	-5.4226654409733e-06	SLAMF1_F24
820142	cg03934979	-1.02746592850161e-06	SLAMF1_F24
820143	cg09115473	-8.46768576003502e-06	SLAMF1_F24
820144	cg19600538	5.2798219735513e-07	SLAMF1_F24
820145	cg27593438	5.64274669767571e-07	SLAMF1_F24
820146	cg25853833	-2.26716216020632e-07	SLAMF1_F24
820147	cg22075362	-1.18737173831462e-05	SLAMF1_F24
820148	cg19101630	-3.83771489889331e-07	SLAMF1_F24
820149	cg06211872	1.84799875897665e-06	SLAMF1_F24
820150	cg21436123	5.83686290159236e-06	SLAMF1_F24
820151	cg23592583	-3.10897278980341e-06	SLAMF1_F24
820152	cg21428001	6.91756949003151e-07	SLAMF1_F24
820153	cg18590288	-4.5974879870209e-07	SLAMF1_F24
820154	cg10228981	-3.0164695971063e-06	SLAMF1_F24
820155	cg26258531	2.66231500629714e-06	SLAMF1_F24
820156	cg16629527	8.8198824207156e-07	SLAMF1_F24
820157	cg12859956	-4.80251819180661e-07	SLAMF1_F24
820158	cg25268675	5.7410573164461e-06	SLAMF1_F24
820159	cg03184904	4.07915066999453e-06	SLAMF1_F24
820160	cg23495410	3.43777142154452e-06	SLAMF1_F24
820161	cg06389706	6.9731005551308e-06	SLAMF1_F24
820162	cg08942191	2.32070546761243e-06	SLAMF1_F24
820163	cg09302031	-1.08449386566696e-06	SLAMF1_F24
820164	cg05777602	-1.85842030216781e-07	SLAMF1_F24
820165	cg01247788	-2.44512002124858e-07	SLAMF1_F24
820166	cg09990137	2.34340013483168e-06	SLAMF1_F24
820167	cg12503912	1.74607656122563e-06	SLAMF1_F24
820168	cg17591348	-3.39567671118509e-06	SLAMF1_F24
820169	cg25683012	2.45398696934092e-07	SLAMF1_F24
820170	cg08987521	6.55153769336925e-06	SLAMF1_F24
820171	cg18976501	-2.60034218264801e-06	SLAMF1_F24
820172	cg16113216	-6.7783430218943e-07	SLAMF1_F24
820173	cg18552839	-8.41603146479035e-09	SLAMF1_F24
820174	cg13100449	-3.01795051475034e-06	SLAMF1_F24
820175	cg23886587	4.6930729679156e-06	SLAMF1_F24
820176	cg16673748	-3.52621798507636e-06	SLAMF1_F24
820177	cg02185971	6.66857851454137e-07	SLAMF1_F24
820178	cg09502866	1.01250903524845e-05	SLAMF1_F24
820179	cg21535828	-2.78528768052878e-06	SLAMF1_F24
820180	cg11114344	-2.63480105941324e-07	SLAMF1_F24
820181	cg12004276	6.35861612079697e-07	SLAMF1_F24
820182	cg01100316	-1.57907493754309e-06	SLAMF1_F24
820183	cg15166219	1.76586923676965e-06	SLAMF1_F24
820184	cg15478817	-4.54601086815486e-07	SLAMF1_F24
820185	cg09281080	5.6267865132335e-07	SLAMF1_F24
820186	cg01167337	1.04556017959878e-06	SLAMF1_F24
820187	cg11159604	2.42010745965187e-06	SLAMF1_F24
820188	cg02409964	-1.15457352016819e-06	SLAMF1_F24
820189	cg13643180	2.22706681761334e-06	SLAMF1_F24
820190	cg04890870	-6.0524534544192e-08	SLAMF1_F24
820191	cg03756571	8.86644591694177e-08	SLAMF1_F24
820192	cg23218272	-3.06887362334902e-07	SLAMF1_F24
820193	cg19102412	1.64732599016505e-06	SLAMF1_F24
820194	cg09323835	1.36603651171822e-06	SLAMF1_F24
820195	cg25142905	1.43659042477651e-06	SLAMF1_F24
820196	cg23900225	2.3331411473325e-06	SLAMF1_F24
820197	cg05636363	9.10639574174702e-07	SLAMF1_F24
820198	cg02082642	-4.36906279828755e-06	SLAMF1_F24
820199	cg11354105	-2.36767255640908e-06	SLAMF1_F24
820200	cg16481032	-1.94482159931758e-07	SLAMF1_F24
820201	cg18304696	-3.96208696391362e-07	SLAMF1_F24
820202	cg00656411	1.76895144738575e-06	SLAMF1_F24
820203	cg12804010	8.28848812965063e-08	SLAMF1_F24
820204	cg24807106	3.05618791246986e-07	SLAMF1_F24
820205	cg14102577	-1.04938751864554e-06	SLAMF1_F24
820206	cg08733374	2.73197097112733e-06	SLAMF1_F24
820207	cg27315341	4.2557666492887e-07	SLAMF1_F24
820208	cg00764652	1.1902829865884e-06	SLAMF1_F24
820209	cg03475322	-2.91304131190905e-07	SLAMF1_F24
820210	cg05991401	4.38140984851904e-06	SLAMF1_F24
820211	cg22405558	-2.14424736036258e-07	SLAMF1_F24
820212	cg03849161	-4.16404666326259e-06	SLAMF1_F24
820213	cg22775413	4.92269753733689e-06	SLAMF1_F24
820214	cg07942774	5.91537529986897e-06	SLAMF1_F24
820215	cg03379309	8.44035503274854e-08	SLAMF1_F24
820216	cg12803053	-2.94983078555208e-06	SLAMF1_F24
820217	cg14406043	2.27323122079412e-06	SLAMF1_F24
820218	cg10662643	1.64709494460852e-07	SLAMF1_F24
820219	cg07081339	-3.2267157552811e-06	SLAMF1_F24
820220	cg21827581	-4.10721466237146e-06	SLAMF1_F24
820221	cg12257055	4.44675961612125e-07	SLAMF1_F24
820222	cg14347989	-1.78680576854409e-07	SLAMF1_F24
820223	cg16204476	8.87225192763602e-06	SLAMF1_F24
820224	cg24362720	2.40035974889823e-06	SLAMF1_F24
820225	cg12536607	-2.83557203300039e-06	SLAMF1_F24
820226	cg22786748	4.67148877752311e-06	SLAMF1_F24
820227	cg05586624	-4.4737899382886e-06	SLAMF1_F24
820228	cg25612399	9.61124855164142e-06	SLAMF1_F24
820229	cg20631997	-3.15354379478854e-06	SLAMF1_F24
820230	cg14881305	9.82557907826637e-07	SLAMF1_F24
820231	cg02192488	-5.08039605117813e-06	SLAMF1_F24
820232	cg07410746	-3.81422426210744e-07	SLAMF1_F24
820233	cg27104356	1.48995789874134e-06	SLAMF1_F24
820234	cg15073088	3.48299370066003e-08	SLAMF1_F24
820235	cg03601516	5.07893396465924e-07	SLAMF1_F24
820236	cg11440629	-2.45170614199756e-06	SLAMF1_F24
820237	cg01329373	-4.98613356054803e-06	SLAMF1_F24
820238	cg11391509	3.52782626690126e-06	SLAMF1_F24
820239	cg26517012	1.51264867412885e-06	SLAMF1_F24
820240	cg24545949	2.72009207690784e-06	SLAMF1_F24
820241	cg21040499	-3.35981859962991e-06	SLAMF1_F24
820242	cg02315619	3.76115821557083e-06	SLAMF1_F24
820243	cg06528160	3.17552074045738e-06	SLAMF1_F24
820244	cg21234134	-1.11500176811287e-05	SLAMF1_F24
820245	cg01343146	5.24843007250408e-06	SLAMF1_F24
820246	cg24963810	-2.79862035896249e-06	SLAMF1_F24
820247	cg22256865	2.0357787278951e-06	SLAMF1_F24
820248	cg12326244	-1.17569533688648e-06	SLAMF1_F24
820249	cg26097728	1.84137483533944e-06	SLAMF1_F24
820250	cg08606786	-2.38543383697363e-06	SLAMF1_F24
820251	cg06504636	-1.76775189737391e-06	SLAMF1_F24
820252	cg09736511	6.61461577611279e-07	SLAMF1_F24
820253	cg17421991	-8.39051064286243e-08	SLAMF1_F24
820254	cg26488871	-3.03299737668717e-07	SLAMF1_F24
820255	cg27203641	-2.98640359755556e-06	SLAMF1_F24
820256	cg26009582	-5.84024205264821e-06	SLAMF1_F24
820257	cg03160895	4.18536670150369e-06	SLAMF1_F24
820258	cg27416948	-6.53709354242816e-06	SLAMF1_F24
820259	cg01439488	-1.51532483017138e-06	SLAMF1_F24
820260	cg18960620	-1.27729725250391e-06	SLAMF1_F24
820261	cg24580017	-7.52674930414468e-07	SLAMF1_F24
820262	cg13317875	-5.07632908312772e-06	SLAMF1_F24
820263	cg23074401	1.8175643010188e-07	SLAMF1_F24
820264	cg14666411	2.23897011211119e-06	SLAMF1_F24
820265	cg15699444	3.57150244589497e-06	SLAMF1_F24
820266	cg08712702	-1.05087803292297e-06	SLAMF1_F24
820267	cg20962693	3.87127909829614e-06	SLAMF1_F24
820268	cg12926693	-4.06954565961915e-07	SLAMF1_F24
820269	cg16423425	5.57630414978834e-06	SLAMF1_F24
820270	cg20431748	-1.82585701661443e-06	SLAMF1_F24
820271	cg16478718	-1.48014266469505e-06	SLAMF1_F24
820272	cg02218973	8.84656704262236e-06	SLAMF1_F24
820273	cg18140268	6.7193706992009e-06	SLAMF1_F24
820274	cg08477640	-5.4842070053407e-06	SLAMF1_F24
820275	cg17466026	-6.03219953892844e-06	SLAMF1_F24
820276	cg13181943	-6.51106222659045e-06	SLAMF1_F24
820277	cg19498110	-1.68077914141553e-06	SLAMF1_F24
820278	cg06094512	-6.88205681125838e-06	SLAMF1_F24
820279	cg02881170	3.1958795007058e-06	SLAMF1_F24
820280	cg04865148	-1.70899786122557e-06	SLAMF1_F24
820281	cg00876532	6.77446721416726e-07	SLAMF1_F24
820282	cg11872321	-2.81888001485302e-07	SLAMF1_F24
820283	cg02724067	-7.73824824358749e-06	SLAMF1_F24
820284	cg03165203	1.50346329735749e-06	SLAMF1_F24
820285	cg19929902	3.8705796191493e-06	SLAMF1_F24
820286	cg01824517	2.81535075179296e-07	SLAMF1_F24
820287	cg07123796	-1.42943406176674e-06	SLAMF1_F24
820288	cg05143886	1.37787842296613e-06	SLAMF1_F24
820289	cg09313089	2.55605967808801e-06	SLAMF1_F24
820290	cg25756662	4.91420238706691e-06	SLAMF1_F24
820291	cg16227779	-1.0814023611354e-07	SLAMF1_F24
820292	cg03547606	1.56202617662862e-06	SLAMF1_F24
820293	cg08267013	-1.90740594685301e-07	SLAMF1_F24
820294	cg10717906	-1.90718990469544e-07	SLAMF1_F24
820295	cg09762778	1.48676521556087e-06	SLAMF1_F24
820296	cg10931348	7.8427901569296e-07	SLAMF1_F24
820297	cg08603188	2.00190061549391e-06	SLAMF1_F24
820298	cg13989087	1.94111377172282e-06	SLAMF1_F24
820299	cg03171157	-5.93020657647072e-06	SLAMF1_F24
820300	cg02821647	-2.42806658385207e-06	SLAMF1_F24
820301	cg09671309	7.04839474679279e-06	SLAMF1_F24
820302	cg05761734	-6.23318477008299e-07	SLAMF1_F24
820303	cg25486310	6.20470234735873e-06	SLAMF1_F24
820304	cg00418927	-5.47369127164157e-07	SLAMF1_F24
820305	cg02350005	3.38325082625968e-06	SLAMF1_F24
820306	cg00251678	-1.1551756832807e-06	SLAMF1_F24
820307	cg03340148	2.2376654217397e-06	SLAMF1_F24
820308	cg19369846	6.91458783799851e-07	SLAMF1_F24
820309	cg19708803	-2.58662905502407e-06	SLAMF1_F24
820310	cg04848777	1.68697081330115e-06	SLAMF1_F24
820311	cg01923099	-1.81667092879436e-06	SLAMF1_F24
820312	cg23003296	1.34328454089068e-06	SLAMF1_F24
820313	cg09496634	7.59280553236809e-06	SLAMF1_F24
820314	cg22705372	-5.83589587675784e-06	SLAMF1_F24
820315	cg25415342	-4.93768559196799e-06	SLAMF1_F24
820316	cg11404750	1.16685994032698e-06	SLAMF1_F24
820317	cg16457158	-1.78656035821554e-07	SLAMF1_F24
820318	cg15907060	8.1288694787038e-06	SLAMF1_F24
820319	cg02815025	-4.67936397335379e-06	SLAMF1_F24
820320	cg12968540	2.37909271339634e-06	SLAMF1_F24
820321	cg13921220	1.41502411415789e-06	SLAMF1_F24
820322	cg11334870	-2.31211432359243e-06	SLAMF1_F24
820323	ch.21.228978R	3.57293450785094e-07	SLAMF1_F24
820324	cg26549174	1.59253614632164e-07	SLAMF1_F24
820325	cg15701714	-5.2392421306918e-06	SLAMF1_F24
820326	cg11556164	7.45561148307722e-06	SLAMF1_F24
820327	cg26214119	-3.09243784820437e-06	SLAMF1_F24
820328	cg05172259	-1.17738729791479e-07	SLAMF1_F24
820329	cg08129754	1.81104015327214e-06	SLAMF1_F24
820330	cg25254532	-2.07349260958098e-07	SLAMF1_F24
820331	cg18418962	5.96614690249922e-07	SLAMF1_F24
820332	cg03293338	-1.88920395285781e-06	SLAMF1_F24
820333	cg20845858	-4.31317086941685e-06	SLAMF1_F24
820334	cg18568152	-5.4081747296882e-07	SLAMF1_F24
820335	cg10753817	3.95211295581762e-06	SLAMF1_F24
820336	cg05625006	8.15455474035883e-08	SLAMF1_F24
820337	cg11204778	4.70200252121972e-07	SLAMF1_F24
820338	cg12315302	-9.35751729182186e-07	SLAMF1_F24
820339	cg01835384	-5.37787274315488e-06	SLAMF1_F24
820340	cg09741587	2.22597418478773e-06	SLAMF1_F24
820341	cg26938749	5.71187914469945e-06	SLAMF1_F24
820342	cg01896848	-1.26789759585782e-06	SLAMF1_F24
820343	cg23353861	-3.03489780074313e-06	SLAMF1_F24
820344	cg27367349	2.09542109588081e-06	SLAMF1_F24
820345	cg21841738	-4.59439460756861e-07	SLAMF1_F24
820346	cg12302761	3.0644750502053e-06	SLAMF1_F24
820347	cg08083082	-5.68251906079335e-06	SLAMF1_F24
820348	cg12639730	9.08971654538801e-07	SLAMF1_F24
820349	cg09880540	-8.01772077300311e-07	SLAMF1_F24
820350	cg04091375	-2.94479708500787e-06	SLAMF1_F24
820351	cg00958311	-1.03813535878848e-06	SLAMF1_F24
820352	cg19880597	1.3782066353813e-05	SLAMF1_F24
820353	cg18073890	6.52980034035828e-07	SLAMF1_F24
820354	cg18488660	7.57014354976724e-07	SLAMF1_F24
820355	cg12703904	5.12198126821029e-06	SLAMF1_F24
820356	cg03635774	-4.79207045938162e-07	SLAMF1_F24
820357	cg12895538	1.13274225850751e-06	SLAMF1_F24
820358	cg13758243	1.32042174090859e-06	SLAMF1_F24
820359	cg15506826	5.78301245524061e-07	SLAMF1_F24
820360	cg08496428	2.81155301146482e-06	SLAMF1_F24
820361	cg25513173	-1.21246447546898e-07	SLAMF1_F24
820362	cg23565292	1.35173328226295e-07	SLAMF1_F24
820363	cg14319842	2.53295068298313e-06	SLAMF1_F24
820364	cg25362542	3.62216798129232e-08	SLAMF1_F24
820365	cg13377270	4.44379387737834e-06	SLAMF1_F24
820366	cg14925384	1.40721458833103e-06	SLAMF1_F24
820367	cg00032852	-2.48809892387092e-06	SLAMF1_F24
820368	cg12169218	-9.64356445221831e-07	SLAMF1_F24
820369	cg02688643	2.77329618263019e-07	SLAMF1_F24
820370	cg15858640	4.7785186739742e-06	SLAMF1_F24
820371	cg17027945	-3.04808672478463e-07	SLAMF1_F24
820372	cg21675424	-1.87750705623699e-06	SLAMF1_F24
820373	cg15998531	1.2419178344504e-06	SLAMF1_F24
820374	cg06453421	-1.94445864278662e-06	SLAMF1_F24
820375	cg09427468	3.84675158678273e-06	SLAMF1_F24
820376	cg15608645	-1.72767765728884e-06	SLAMF1_F24
820377	cg19322160	2.30754664539405e-06	SLAMF1_F24
820378	cg12704672	-5.02445743164233e-06	SLAMF1_F24
820379	cg01336260	3.04392634299364e-07	SLAMF1_F24
820380	cg02586910	1.95762501821794e-07	SLAMF1_F24
820381	cg03697227	-6.85881556699952e-08	SLAMF1_F24
820382	cg05799122	3.19507006975102e-06	SLAMF1_F24
820383	cg12853789	-5.23787094152112e-07	SLAMF1_F24
820384	cg12541280	-7.00114467821414e-06	SLAMF1_F24
820385	cg10693788	3.16509807744154e-06	SLAMF1_F24
820386	cg13968943	3.04608040398821e-06	SLAMF1_F24
820387	cg15719789	1.55892118020727e-06	SLAMF1_F24
820388	cg14710128	-3.20715107114382e-06	SLAMF1_F24
820389	cg02417622	-6.07588433926008e-08	SLAMF1_F24
820390	cg05368995	1.50815962511089e-05	SLAMF1_F24
820391	cg08916862	-1.02150228664353e-06	SLAMF1_F24
820392	cg27182915	-3.1482064343752e-07	SLAMF1_F24
820393	cg07908874	-4.29884941711196e-06	SLAMF1_F24
820394	cg08464153	-4.87389754914098e-06	SLAMF1_F24
820395	cg06529201	-2.98311768977582e-07	SLAMF1_F24
820396	cg09905047	-3.86195244261928e-06	SLAMF1_F24
820397	cg03619586	2.94717165630225e-06	SLAMF1_F24
820398	cg15945600	-1.02793450546653e-07	SLAMF1_F24
820399	cg19020104	3.47423172237906e-06	SLAMF1_F24
820400	cg18818270	-2.67126568962604e-07	SLAMF1_F24
820401	cg15006843	1.37460356165011e-06	SLAMF1_F24
820402	cg08945395	3.01209582926261e-07	SLAMF1_F24
820403	cg08375515	1.01271602617878e-06	SLAMF1_F24
820404	cg13012868	8.99627299257436e-07	SLAMF1_F24
820405	cg14473516	-8.62290448457437e-07	SLAMF1_F24
820406	cg12243262	2.71754366264111e-06	SLAMF1_F24
820407	cg08744827	-1.82318462987782e-06	SLAMF1_F24
820408	cg13857038	3.43554618481657e-06	SLAMF1_F24
820409	cg09667467	-2.12936402298742e-07	SLAMF1_F24
820410	cg26215533	6.55734138878341e-06	SLAMF1_F24
820411	cg26256234	-6.1761965355223e-06	SLAMF1_F24
820412	cg26551041	-3.20552499349115e-06	SLAMF1_F24
820413	cg26551187	-7.16002237270477e-07	SLAMF1_F24
820414	cg02342233	-2.41286510471438e-06	SLAMF1_F24
820415	cg22253129	-1.08442566760526e-06	SLAMF1_F24
820416	cg15372217	7.74099484601466e-06	SLAMF1_F24
820417	cg23994051	-8.03459552637525e-07	SLAMF1_F24
820418	cg08604594	-5.21378792047381e-07	SLAMF1_F24
820419	cg03074370	4.47232281103227e-06	SLAMF1_F24
820420	cg24304210	-1.66668418089089e-05	SLAMF1_F24
820421	cg16261025	-2.79754214741492e-06	SLAMF1_F24
820422	cg03278365	9.55785060218029e-08	SLAMF1_F24
820423	cg06489436	-5.3461978973116e-06	SLAMF1_F24
820424	cg17789904	-8.64138126178931e-07	SLAMF1_F24
820425	cg00391868	-1.51913571330316e-06	SLAMF1_F24
820426	cg07090470	-7.74144367494506e-07	SLAMF1_F24
820427	cg12627983	1.79521492658925e-08	SLAMF1_F24
820428	cg25752728	-1.04930361938914e-07	SLAMF1_F24
820429	cg18544034	4.63764591321993e-06	SLAMF1_F24
820430	cg09728578	7.54658251596985e-07	SLAMF1_F24
820431	cg25222193	-1.14730475649411e-05	SLAMF1_F24
820432	cg00832661	-1.09589155299072e-05	SLAMF1_F24
820433	cg06865045	-5.25626237382283e-07	SLAMF1_F24
820434	cg14995036	3.39084044855387e-07	SLAMF1_F24
820435	cg13197255	-7.7700424722111e-06	SLAMF1_F24
820436	cg11870538	1.66524682461552e-06	SLAMF1_F24
820437	cg01545964	-5.93797670325683e-06	SLAMF1_F24
820438	cg23827173	1.78220023918786e-07	SLAMF1_F24
820439	cg03858006	8.98450509380366e-07	SLAMF1_F24
820440	cg18256894	4.10423003406506e-06	SLAMF1_F24
820441	cg16386488	-6.71184373022096e-07	SLAMF1_F24
820442	cg13273972	-1.06594926393846e-06	SLAMF1_F24
820443	cg11598935	3.75490452277489e-06	SLAMF1_F24
820444	cg17985854	1.17052929434363e-06	SLAMF1_F24
820445	cg11144775	1.4273372147858e-06	SLAMF1_F24
820446	cg19642294	-7.49082951945691e-07	SLAMF1_F24
820447	cg25330029	-1.37137650046668e-06	SLAMF1_F24
820448	cg23819286	-2.74050951867579e-06	SLAMF1_F24
820449	cg15017285	-2.63834428266081e-06	SLAMF1_F24
820450	cg24298175	-3.10498630309782e-07	SLAMF1_F24
820451	cg17384162	6.41480963892735e-07	SLAMF1_F24
820452	cg02932021	2.06177921502357e-06	SLAMF1_F24
820453	cg21538020	-1.64037200748014e-07	SLAMF1_F24
820454	cg11082552	5.37509875976451e-06	SLAMF1_F24
820455	cg00196387	1.46010140203504e-07	SLAMF1_F24
820456	cg08594100	-8.42393261357787e-07	SLAMF1_F24
820457	cg27284088	-2.62586688960167e-07	SLAMF1_F24
820458	cg01847274	4.15379686722705e-07	SLAMF1_F24
820459	cg22945909	5.22507628930308e-07	SLAMF1_F24
820460	cg07920282	7.32862543816718e-07	SLAMF1_F24
820461	cg18082240	-2.7191851223544e-07	SLAMF1_F24
820462	cg13987192	-1.98569253365544e-06	SLAMF1_F24
820463	cg20360810	8.53583815485818e-06	SLAMF1_F24
820464	cg10178130	-3.86775274591015e-06	SLAMF1_F24
820465	cg02643860	1.09604557497253e-06	SLAMF1_F24
820466	cg19300937	5.62881159721817e-06	SLAMF1_F24
820467	cg24602728	-2.46642254341832e-07	SLAMF1_F24
820468	cg19698993	3.54455501955837e-07	SLAMF1_F24
820469	cg08080848	4.43829540511067e-06	SLAMF1_F24
820470	cg12014314	5.43919467322524e-06	SLAMF1_F24
820471	cg25219140	3.93602812958721e-07	SLAMF1_F24
820472	cg08571203	-1.96483623192563e-07	SLAMF1_F24
820473	cg15739563	1.14085554974256e-06	SLAMF1_F24
820474	cg15968750	-8.05615589014995e-07	SLAMF1_F24
820475	cg04906915	-6.6934088415075e-06	SLAMF1_F24
820476	cg03630256	7.59501152139947e-07	SLAMF1_F24
820477	cg22804528	-1.8305785576148e-07	SLAMF1_F24
820478	cg19764436	4.3061127180576e-06	SLAMF1_F24
820479	cg14291183	-1.62279627561246e-06	SLAMF1_F24
820480	cg23166740	2.87406499015677e-08	SLAMF1_F24
820481	cg06288071	-2.09325992249555e-07	SLAMF1_F24
820482	cg13518232	1.47115056474072e-06	SLAMF1_F24
820483	cg03798743	-6.30344493245263e-08	SLAMF1_F24
820484	cg11543011	-7.93358705324119e-06	SLAMF1_F24
820485	cg25611750	-1.33407081373482e-06	SLAMF1_F24
820486	cg26958026	2.10022625763214e-06	SLAMF1_F24
820487	cg06613763	-3.00342563262365e-06	SLAMF1_F24
820488	cg10228304	-5.37735789794467e-06	SLAMF1_F24
820489	cg23889868	-3.08265660961437e-06	SLAMF1_F24
820490	cg10147329	7.39215083556651e-07	SLAMF1_F24
820491	cg03293697	2.62127690852078e-07	SLAMF1_F24
820492	cg15652863	-4.31144640624973e-06	SLAMF1_F24
820493	cg03054586	-2.32298942897538e-06	SLAMF1_F24
820494	cg22605523	-1.84637551342693e-06	SLAMF1_F24
820495	cg22529817	-1.24245088086205e-05	SLAMF1_F24
820496	cg19417024	-3.20252958319464e-06	SLAMF1_F24
820497	cg20775370	-5.54851819101684e-07	SLAMF1_F24
820498	cg15955291	-1.66693307390965e-07	SLAMF1_F24
820499	cg00447381	3.15802720209664e-06	SLAMF1_F24
820500	cg18509239	5.74663003195942e-06	SLAMF1_F24
820501	cg17328492	-2.71058847666025e-06	SLAMF1_F24
820502	cg17091717	-5.9273613746574e-06	SLAMF1_F24
820503	cg24558378	-7.24849488384045e-07	SLAMF1_F24
820504	cg15310701	2.95305939705978e-06	SLAMF1_F24
820505	cg08815344	2.03231157989767e-06	SLAMF1_F24
820506	cg17781716	-1.0584672701663e-06	SLAMF1_F24
820507	cg04216721	-1.33088128710434e-06	SLAMF1_F24
820508	cg22268025	1.67061443185565e-06	SLAMF1_F24
820509	cg22181750	2.32710692230533e-06	SLAMF1_F24
820510	cg22563222	2.18726424443973e-06	SLAMF1_F24
820511	cg13601650	4.86994828784323e-07	SLAMF1_F24
820512	cg24182333	-8.42727400439021e-07	SLAMF1_F24
820513	cg11552370	1.0877557559793e-06	SLAMF1_F24
820514	cg17098902	2.38898660968613e-06	SLAMF1_F24
820515	cg15977716	-5.94887269985506e-06	SLAMF1_F24
820516	cg21665905	3.66677018327805e-07	SLAMF1_F24
820517	cg08263708	8.31738476968398e-07	SLAMF1_F24
820518	cg15294781	-7.88823261032588e-06	SLAMF1_F24
820519	cg00464392	-1.41833097427643e-06	SLAMF1_F24
820520	cg14253932	3.97530090683746e-07	SLAMF1_F24
820521	cg07221824	-5.86988293306927e-07	SLAMF1_F24
820522	cg03082924	-1.91562362943513e-06	SLAMF1_F24
820523	cg23952643	-1.88813575582432e-06	SLAMF1_F24
820524	cg03861572	1.16781871103933e-06	SLAMF1_F24
820525	cg09731745	5.15673609515357e-07	SLAMF1_F24
820526	cg17980283	1.89848863776915e-06	SLAMF1_F24
820527	cg02391509	-2.2606214760583e-06	SLAMF1_F24
820528	cg06172624	-6.18190919137566e-06	SLAMF1_F24
820529	cg05912030	5.34054259686478e-06	SLAMF1_F24
820530	cg18271967	-1.94662527402637e-06	SLAMF1_F24
820531	cg27644095	-5.54611726934e-07	SLAMF1_F24
820532	cg19291618	-4.120687288204e-06	SLAMF1_F24
820533	cg16093316	6.64776213676175e-07	SLAMF1_F24
820534	cg13279700	-5.19749286753988e-06	SLAMF1_F24
820535	cg12047361	1.20442428664659e-06	SLAMF1_F24
820536	cg08522775	-2.90276768177109e-06	SLAMF1_F24
820537	cg04016985	8.73435028134993e-06	SLAMF1_F24
820538	cg06824181	3.2748999574267e-06	SLAMF1_F24
820539	cg00153017	-1.49312329162858e-06	SLAMF1_F24
820540	cg03750587	1.81156077777054e-08	SLAMF1_F24
820541	cg00382190	-7.37398170032044e-07	SLAMF1_F24
820542	cg22487516	-9.99681736064052e-06	SLAMF1_F24
820543	cg07627535	-8.66366320511906e-07	SLAMF1_F24
820544	cg18541453	-3.97959087115715e-06	SLAMF1_F24
820545	cg25833334	-3.80988996690592e-07	SLAMF1_F24
820546	cg25362708	-4.17307713881958e-06	SLAMF1_F24
820547	cg17626378	6.63200122681872e-07	SLAMF1_F24
820548	cg16400154	2.55727117679268e-06	SLAMF1_F24
820549	cg03352838	2.23363576774578e-06	SLAMF1_F24
820550	cg23234774	-3.12045518273351e-06	SLAMF1_F24
820551	cg12885654	1.87319628673729e-06	SLAMF1_F24
820552	cg03939764	2.40927224039275e-07	SLAMF1_F24
820553	cg08288694	-1.36719016289614e-06	SLAMF1_F24
820554	cg24410644	-3.09223487299523e-06	SLAMF1_F24
820555	cg10728716	2.64261386662118e-06	SLAMF1_F24
820556	cg08163619	2.52656742352694e-08	SLAMF1_F24
820557	cg19404832	1.3642972512489e-06	SLAMF1_F24
820558	cg15921876	-2.70446269772971e-06	SLAMF1_F24
820559	cg21575846	6.08418419968964e-06	SLAMF1_F24
820560	cg10321263	-5.03975861692135e-06	SLAMF1_F24
820561	cg17162578	4.28396833701462e-07	SLAMF1_F24
820562	cg12906253	-3.23979570250253e-06	SLAMF1_F24
820563	cg18551505	-7.90497541519952e-07	SLAMF1_F24
820564	cg04354448	4.06267024080078e-06	SLAMF1_F24
820565	cg19369616	1.46815685599244e-06	SLAMF1_F24
820566	cg22589974	-6.08395400924488e-06	SLAMF1_F24
820567	cg00173141	-1.49732267401938e-07	SLAMF1_F24
820568	cg09192410	9.398263419652e-07	SLAMF1_F24
820569	cg22546748	1.45191432075061e-07	SLAMF1_F24
820570	cg12062497	1.39917192391315e-06	SLAMF1_F24
820571	cg24337000	-1.93491070433428e-06	SLAMF1_F24
820572	cg22574288	-4.96333096977443e-06	SLAMF1_F24
820573	cg23367857	-3.87211888103025e-06	SLAMF1_F24
820574	cg03918237	-4.11511586969505e-06	SLAMF1_F24
820575	cg25658016	4.60300218796846e-06	SLAMF1_F24
820576	cg01713265	-7.30949829929223e-06	SLAMF1_F24
820577	cg14566801	-6.4035954596352e-07	SLAMF1_F24
820578	cg08094349	-3.52258100305103e-06	SLAMF1_F24
820579	cg08178485	-1.07146341462123e-07	SLAMF1_F24
820580	cg27435333	4.89640445206747e-06	SLAMF1_F24
820581	cg05656900	3.00473692321031e-06	SLAMF1_F24
820582	cg01160695	-3.66621481068611e-06	SLAMF1_F24
820583	cg12993584	-6.70372144892991e-06	SLAMF1_F24
820584	cg18249921	3.56850333711854e-06	SLAMF1_F24
820585	cg17401082	-1.09931080437627e-06	SLAMF1_F24
820586	cg17739501	1.24060451251368e-06	SLAMF1_F24
820587	cg22883332	-5.02299150914092e-06	SLAMF1_F24
820588	cg03309467	-6.61937458962881e-07	SLAMF1_F24
820589	cg10272173	-1.08330493963164e-06	SLAMF1_F24
820590	cg18730733	-1.9100289056443e-07	SLAMF1_F24
820591	cg00057880	-1.09159994601378e-06	SLAMF1_F24
820592	cg21940339	1.77260725761238e-06	SLAMF1_F24
820593	cg15187398	3.63646120130522e-06	SLAMF1_F24
820594	cg05391398	-3.16748176723132e-06	SLAMF1_F24
820595	cg20573989	8.77588901463972e-06	SLAMF1_F24
820596	cg11528328	-1.18179150635877e-07	SLAMF1_F24
820597	cg16994082	1.07119725803448e-06	SLAMF1_F24
820598	cg24637361	5.78982879487096e-07	SLAMF1_F24
820599	cg17866404	-1.23566043897398e-07	SLAMF1_F24
820600	cg11544537	-1.11805786665384e-06	SLAMF1_F24
820601	cg19267253	2.02592584235081e-06	SLAMF1_F24
820602	cg14081884	4.24939800041666e-07	SLAMF1_F24
820603	cg01132271	-9.02532748686135e-07	SLAMF1_F24
820604	cg20478877	1.91276368006901e-06	SLAMF1_F24
820605	cg23933032	2.39085037169417e-08	SLAMF1_F24
820606	cg21763873	1.6619794010428e-06	SLAMF1_F24
820607	cg11931501	1.82423837290748e-06	SLAMF1_F24
820608	cg20569807	1.83731291251389e-06	SLAMF1_F24
820609	cg09442088	1.22457617242192e-05	SLAMF1_F24
820610	cg16556399	1.81560082098137e-07	SLAMF1_F24
820611	cg23623060	5.40537926155084e-06	SLAMF1_F24
820612	cg16534503	-1.12996732855786e-06	SLAMF1_F24
820613	cg05739757	-1.36132356255961e-07	SLAMF1_F24
820614	cg25183516	1.49989248990804e-06	SLAMF1_F24
820615	cg03630851	-2.59885531239312e-06	SLAMF1_F24
820616	cg06246668	-1.07961254744812e-06	SLAMF1_F24
820617	cg10615085	-8.61213064277467e-07	SLAMF1_F24
820618	cg17202383	-4.272327374397e-06	SLAMF1_F24
820619	cg15919870	-1.99069143864735e-06	SLAMF1_F24
820620	cg14426126	3.50668725367708e-06	SLAMF1_F24
820621	cg14117793	-6.35956669653689e-06	SLAMF1_F24
820622	cg16118438	-1.09436626983023e-07	SLAMF1_F24
820623	cg06933275	3.50538075336172e-06	SLAMF1_F24
820624	cg11480347	-3.82248231849699e-07	SLAMF1_F24
820625	cg00341374	7.45794593594369e-06	SLAMF1_F24
820626	cg03863418	-2.95154278148791e-06	SLAMF1_F24
820627	cg16079823	9.14504044231127e-07	SLAMF1_F24
820628	cg27456519	-1.97688700665387e-07	SLAMF1_F24
820629	cg18606098	1.22612623882433e-06	SLAMF1_F24
820630	cg02414742	-1.62243228707536e-06	SLAMF1_F24
820631	cg00657581	-2.89680568369756e-06	SLAMF1_F24
820632	cg07363307	2.55818924815482e-06	SLAMF1_F24
820633	cg26820999	-9.52161646636724e-07	SLAMF1_F24
820634	cg24855818	9.92308411791736e-06	SLAMF1_F24
820635	cg27137233	-2.28995685761869e-07	SLAMF1_F24
820636	cg17135407	-2.24632511224443e-06	SLAMF1_F24
820637	cg12066594	1.11919853604528e-06	SLAMF1_F24
820638	cg14943213	7.9351734675968e-07	SLAMF1_F24
820639	cg17058296	6.5479044154384e-07	SLAMF1_F24
820640	cg03589751	2.92995062630353e-06	SLAMF1_F24
820641	cg15970640	-9.70218093107645e-06	SLAMF1_F24
820642	cg04178670	-4.75884143577692e-07	SLAMF1_F24
820643	cg23379291	9.39445831334079e-09	SLAMF1_F24
820644	cg19196806	-9.1560515376707e-06	SLAMF1_F24
820645	cg25686930	2.72304196962023e-06	SLAMF1_F24
820646	cg14431914	5.20684369788159e-06	SLAMF1_F24
820647	cg19582460	4.33825770819193e-06	SLAMF1_F24
820648	cg17475110	3.005316861375e-06	SLAMF1_F24
820649	cg24609688	5.65085922952089e-06	SLAMF1_F24
820650	cg13249519	5.8090237860236e-06	SLAMF1_F24
820651	cg16086469	-2.79619287495441e-06	SLAMF1_F24
820652	cg03784270	-7.20102161604434e-06	SLAMF1_F24
820653	cg06890441	-5.77002390319273e-06	SLAMF1_F24
820654	cg09704049	1.03709281753193e-06	SLAMF1_F24
820655	cg02294870	2.12895490982138e-07	SLAMF1_F24
820656	cg21944138	-9.32985772575475e-07	SLAMF1_F24
820657	cg19573129	-3.04288452556647e-07	SLAMF1_F24
820658	cg24385596	5.18187403945752e-06	SLAMF1_F24
820659	cg18304052	4.64542893048329e-06	SLAMF1_F24
820660	cg27278639	1.64336386619727e-06	SLAMF1_F24
820661	cg26938302	-8.4006006038411e-07	SLAMF1_F24
820662	cg10842314	1.26422589352488e-06	SLAMF1_F24
820663	cg04739648	-1.92189539891667e-06	SLAMF1_F24
820664	cg26896861	-5.09498924343867e-07	SLAMF1_F24
820665	cg04797252	-3.7354983464014e-09	SLAMF1_F24
820666	cg02075820	2.73580411909622e-06	SLAMF1_F24
820667	cg18430210	3.18166773707936e-06	SLAMF1_F24
820668	cg19515324	-9.18671076676485e-08	SLAMF1_F24
820669	cg22702921	3.02915743255645e-06	SLAMF1_F24
820670	cg16564886	-3.18237103278529e-08	SLAMF1_F24
820671	cg08448479	3.94984345137484e-07	SLAMF1_F24
820672	ch.6.839713R	6.24775086179493e-07	SLAMF1_F24
820673	cg06964278	9.9160821656544e-06	SLAMF1_F24
820674	cg08087657	8.8510489356777e-07	SLAMF1_F24
820675	cg09226087	5.7979129505869e-07	SLAMF1_F24
820676	cg07208650	-8.74886037191678e-07	SLAMF1_F24
820677	cg18322631	2.43867817122603e-06	SLAMF1_F24
820678	cg26260201	8.54785902879104e-07	SLAMF1_F24
820679	cg16587805	-2.02718146707654e-07	SLAMF1_F24
820680	cg21072251	5.29177257841971e-06	SLAMF1_F24
820681	cg26393837	2.22360056797289e-06	SLAMF1_F24
820682	cg16689243	-4.50565129199755e-06	SLAMF1_F24
820683	cg18105612	1.1790139050004e-07	SLAMF1_F24
820684	cg23955881	4.81317212466769e-07	SLAMF1_F24
820685	cg05008070	4.60305265330775e-06	SLAMF1_F24
820686	cg07250080	-6.45726807897466e-08	SLAMF1_F24
820687	cg14688178	-5.48532209927525e-06	SLAMF1_F24
820688	cg27300967	-2.67694642071596e-07	SLAMF1_F24
820689	cg00742587	4.72069990828422e-06	SLAMF1_F24
820690	cg08319922	8.26800421778678e-06	SLAMF1_F24
820691	cg23841836	-9.66423948883676e-08	SLAMF1_F24
820692	cg03266956	-2.30453219541515e-07	SLAMF1_F24
820693	cg06652349	5.60709362774864e-07	SLAMF1_F24
820694	cg13701100	2.49231904700232e-06	SLAMF1_F24
820695	cg23873941	-3.65104026619689e-06	SLAMF1_F24
820696	cg17682825	4.01955341378331e-06	SLAMF1_F24
820697	cg00891459	8.37689087591825e-08	SLAMF1_F24
820698	cg25144179	-7.77359238897179e-08	SLAMF1_F24
820699	cg25248174	-5.97280978918317e-06	SLAMF1_F24
820700	cg04606669	6.78592246709958e-06	SLAMF1_F24
820701	cg24703706	-2.02557849092774e-06	SLAMF1_F24
820702	cg09188212	5.73539561531093e-06	SLAMF1_F24
820703	cg07934321	-5.43604862901324e-06	SLAMF1_F24
820704	cg19113338	-1.50068404330777e-06	SLAMF1_F24
820705	cg07959771	2.47639527693218e-06	SLAMF1_F24
820706	cg24384542	2.18918622180978e-06	SLAMF1_F24
820707	cg19442021	6.259538056914e-07	SLAMF1_F24
820708	cg11967108	-1.26841312834358e-06	SLAMF1_F24
820709	cg12677727	-1.74445405485156e-06	SLAMF1_F24
820710	ch.15.68126615R	3.09839560627157e-07	SLAMF1_F24
820711	cg11518032	4.98316199255668e-07	SLAMF1_F24
820712	cg09511662	3.05091391596727e-06	SLAMF1_F24
820713	cg01024783	-2.18691726358696e-06	SLAMF1_F24
820714	cg25349610	2.65948711469685e-06	SLAMF1_F24
820715	cg19582115	5.32664670258302e-06	SLAMF1_F24
820716	cg05709770	-5.93372416555881e-06	SLAMF1_F24
820717	cg07881171	-5.64628099041563e-07	SLAMF1_F24
820718	cg02440282	3.09740756534139e-06	SLAMF1_F24
820719	cg03106288	8.82085568510873e-07	SLAMF1_F24
820720	cg12300750	3.90798755716219e-06	SLAMF1_F24
820721	cg16024274	-1.33628798637198e-06	SLAMF1_F24
820722	cg22901249	-3.68638170554836e-07	SLAMF1_F24
820723	cg05929572	3.25739622070672e-06	SLAMF1_F24
820724	cg10499974	-4.03364096232268e-06	SLAMF1_F24
820725	cg19540471	7.77641552012646e-06	SLAMF1_F24
820726	cg11622571	1.53540877350878e-06	SLAMF1_F24
820727	cg00570598	-1.15164333261033e-06	SLAMF1_F24
820728	cg24766398	-2.77413482004556e-06	SLAMF1_F24
820729	cg12157764	3.61072544760491e-06	SLAMF1_F24
820730	cg03730114	2.56154189953108e-06	SLAMF1_F24
820731	cg01707298	-4.45353672307134e-08	SLAMF1_F24
820732	cg24697733	2.48520767323755e-06	SLAMF1_F24
820733	cg12673385	-1.39084127809023e-06	SLAMF1_F24
820734	cg07656930	1.0265517322583e-06	SLAMF1_F24
820735	cg16224990	-3.76028738980501e-06	SLAMF1_F24
820736	cg19619320	-6.72839378650184e-07	SLAMF1_F24
820737	cg10834205	4.06475330418114e-06	SLAMF1_F24
820738	cg26354157	4.30128631592174e-06	SLAMF1_F24
820739	cg13828097	8.22328626711701e-07	SLAMF1_F24
820740	cg01381637	-8.41668913190448e-07	SLAMF1_F24
820741	cg09813089	8.47031571843896e-06	SLAMF1_F24
820742	cg16203775	1.91101083566811e-06	SLAMF1_F24
820743	cg26703066	-1.77911383950671e-06	SLAMF1_F24
820744	cg15251830	4.69823370671872e-06	SLAMF1_F24
820745	cg24807850	-8.82861019046305e-06	SLAMF1_F24
820746	cg09520794	-3.64391114084822e-06	SLAMF1_F24
820747	cg06078335	1.14886411340789e-06	SLAMF1_F24
820748	cg10299746	4.96304055813455e-06	SLAMF1_F24
820749	cg03194484	-5.71495427188711e-06	SLAMF1_F24
820750	cg12601643	2.79175394867139e-07	SLAMF1_F24
820751	cg11012412	1.6961401179301e-06	SLAMF1_F24
820752	cg15003465	2.1858183928984e-06	SLAMF1_F24
820753	cg00380437	-7.16813326054127e-08	SLAMF1_F24
820754	cg07175301	3.27751135288671e-06	SLAMF1_F24
820755	cg05106659	4.38108203188775e-06	SLAMF1_F24
820756	cg08322440	-1.89845430586101e-06	SLAMF1_F24
820757	cg04519823	1.96054632233339e-06	SLAMF1_F24
820758	cg23708179	-3.66042249478328e-06	SLAMF1_F24
820759	cg08695267	9.40251335686118e-07	SLAMF1_F24
820760	cg23450869	4.14941201396101e-06	SLAMF1_F24
820761	cg06329202	-1.1102902283544e-06	SLAMF1_F24
820762	cg16451475	4.05083746879452e-07	SLAMF1_F24
820763	cg20341384	1.82488766223722e-06	SLAMF1_F24
820764	cg08271905	8.00796496282685e-07	SLAMF1_F24
820765	cg07540860	-1.11917179887644e-06	SLAMF1_F24
820766	cg20342788	-9.13171464986825e-07	SLAMF1_F24
820767	cg17293195	6.63892830736845e-06	SLAMF1_F24
820768	cg20785612	-4.46642141635745e-06	SLAMF1_F24
820769	cg18446472	1.93078840519222e-06	SLAMF1_F24
820770	cg21481929	6.2459789015479e-07	SLAMF1_F24
820771	cg02517632	-2.3392682825651e-07	SLAMF1_F24
820772	cg07945971	7.66426139452779e-07	SLAMF1_F24
820773	cg21518767	-4.04528455762003e-07	SLAMF1_F24
820774	cg16716866	-3.78828691338404e-07	SLAMF1_F24
820775	cg03788952	-5.75554716590149e-07	SLAMF1_F24
820776	cg20823515	3.37048252647836e-06	SLAMF1_F24
820777	cg16084740	-1.13234961725804e-06	SLAMF1_F24
820778	cg10908299	1.06697350714796e-06	SLAMF1_F24
820779	cg03566682	-1.87447921358823e-06	SLAMF1_F24
820780	cg14639897	2.93502645458172e-06	SLAMF1_F24
820781	cg06117696	4.06460807226206e-06	SLAMF1_F24
820782	cg17215065	-4.88732760489583e-07	SLAMF1_F24
820783	cg17220225	-1.65276152705072e-06	SLAMF1_F24
820784	cg02204046	2.98039518201076e-06	SLAMF1_F24
820785	cg26424794	-9.78173021609801e-08	SLAMF1_F24
820786	cg21957644	-1.80852429783435e-07	SLAMF1_F24
820787	cg05565176	1.68551379936405e-06	SLAMF1_F24
820788	cg18272361	-1.74902853577506e-07	SLAMF1_F24
820789	cg06229821	-4.65908748256638e-07	SLAMF1_F24
820790	cg03707061	-8.30761059458541e-07	SLAMF1_F24
820791	cg16312917	1.71518237829491e-06	SLAMF1_F24
820792	cg17556612	2.38807107423624e-07	SLAMF1_F24
820793	cg24505802	-5.21374032919288e-06	SLAMF1_F24
820794	cg16349616	-1.40896555245177e-06	SLAMF1_F24
820795	cg25457109	-1.1288460003025e-08	SLAMF1_F24
820796	cg26645979	-2.75153609701594e-06	SLAMF1_F24
820797	cg19730523	6.61228129066477e-06	SLAMF1_F24
820798	cg27619796	3.66301622171695e-07	SLAMF1_F24
820799	cg23478098	1.08608286486855e-06	SLAMF1_F24
820800	cg02975986	-1.27388315175023e-06	SLAMF1_F24
820801	cg17920076	5.58997557650214e-07	SLAMF1_F24
820802	cg05781785	4.03767451702781e-07	SLAMF1_F24
820803	cg01069210	2.89184022707926e-06	SLAMF1_F24
820804	cg03485042	-2.27603640079232e-07	SLAMF1_F24
820805	cg26765567	-1.09423896735684e-05	SLAMF1_F24
820806	cg03498559	4.51988330598197e-06	SLAMF1_F24
820807	cg19951657	-3.02223192088174e-06	SLAMF1_F24
820808	cg21977434	2.97220086751412e-06	SLAMF1_F24
820809	cg05045584	-1.43747969743745e-06	SLAMF1_F24
820810	cg10671135	-8.17331935283916e-07	SLAMF1_F24
820811	cg14768955	4.41838116060611e-06	SLAMF1_F24
820812	cg04729096	5.0505044435769e-06	SLAMF1_F24
820813	cg21305555	2.78958798569402e-06	SLAMF1_F24
820814	cg11102376	-1.16801483939283e-06	SLAMF1_F24
820815	cg21029201	-4.28760831759495e-07	SLAMF1_F24
820816	cg02401789	-6.84725682569834e-09	SLAMF1_F24
820817	cg22660171	-1.02529468912472e-05	SLAMF1_F24
820818	cg11112914	6.58728129782231e-06	SLAMF1_F24
820819	cg15681577	2.17177291835635e-06	SLAMF1_F24
820820	cg20987444	-5.53586574991159e-07	SLAMF1_F24
820821	cg18230771	-5.89456482122745e-07	SLAMF1_F24
820822	cg04203401	-4.0713265922216e-06	SLAMF1_F24
820823	cg23591342	-3.58409068143718e-07	SLAMF1_F24
820824	cg17657300	-3.59792297678904e-07	SLAMF1_F24
820825	cg20536146	-4.28381937563022e-06	SLAMF1_F24
820826	cg11495249	-2.57107147278491e-06	SLAMF1_F24
820827	cg12233679	-2.02734178538392e-06	SLAMF1_F24
820828	cg07343722	3.84230973137751e-06	SLAMF1_F24
820829	cg07477922	2.40915479790925e-06	SLAMF1_F24
820830	cg14864148	3.0618522653398e-06	SLAMF1_F24
820831	cg25618549	8.92376798296136e-06	SLAMF1_F24
820832	cg02113173	3.09789242732332e-06	SLAMF1_F24
820833	cg08823892	-1.74143656926743e-07	SLAMF1_F24
820834	cg21609624	-9.85161275413224e-07	SLAMF1_F24
820835	cg09173561	1.29789207752059e-06	SLAMF1_F24
820836	cg26695909	5.66944128468647e-07	SLAMF1_F24
820837	cg15666143	4.30365214762672e-06	SLAMF1_F24
820838	cg01719994	-2.21665124114894e-06	SLAMF1_F24
820839	cg24694766	1.66759428093463e-06	SLAMF1_F24
820840	cg09557643	-9.20765276645114e-07	SLAMF1_F24
820841	cg12081434	-3.64837266632369e-06	SLAMF1_F24
820842	cg14427004	1.32434423479248e-06	SLAMF1_F24
820843	cg11290181	2.32606936346617e-06	SLAMF1_F24
820844	cg10295635	6.79324389672234e-07	SLAMF1_F24
820845	cg26837268	3.19901770924706e-07	SLAMF1_F24
820846	cg23159236	6.51191178249763e-07	SLAMF1_F24
820847	cg00935346	-3.06996129917584e-06	SLAMF1_F24
820848	cg16077335	3.82867527583225e-06	SLAMF1_F24
820849	cg15897145	1.01370567297768e-07	SLAMF1_F24
820850	cg09156865	-2.53498863634735e-06	SLAMF1_F24
820851	cg20841733	3.42411622252533e-06	SLAMF1_F24
820852	cg23131702	-2.28559405361568e-07	SLAMF1_F24
820853	cg16005942	-1.94652346027218e-07	SLAMF1_F24
820854	cg11033617	-9.78873032105823e-07	SLAMF1_F24
820855	cg10420238	-3.99046745779501e-06	SLAMF1_F24
820856	cg01019514	-1.07420515342777e-05	SLAMF1_F24
820857	cg02496181	-6.54335130401459e-06	SLAMF1_F24
820858	cg02758899	-1.31392359998536e-07	SLAMF1_F24
820859	cg27270590	3.873121929898e-06	SLAMF1_F24
820860	cg18119211	-1.68386146023222e-06	SLAMF1_F24
820861	cg17138785	-9.16346970535131e-08	SLAMF1_F24
820862	cg12360231	-1.14926523890885e-06	SLAMF1_F24
820863	cg03824617	2.43488163759024e-08	SLAMF1_F24
820864	cg12633873	5.3905840513079e-07	SLAMF1_F24
820865	cg17518348	-9.67864567814923e-07	SLAMF1_F24
820866	cg07238066	-4.66525941931297e-08	SLAMF1_F24
820867	cg09877009	-2.21199189551573e-06	SLAMF1_F24
820868	cg03662967	4.28457807818182e-06	SLAMF1_F24
820869	cg04487945	-2.03948081265628e-05	SLAMF1_F24
820870	cg19215194	-2.68437908739096e-07	SLAMF1_F24
820871	cg27550918	-3.07463664907105e-06	SLAMF1_F24
820872	cg01363734	2.37922020933494e-06	SLAMF1_F24
820873	cg18435183	-1.00847395609101e-06	SLAMF1_F24
820874	cg24342492	3.88448590065777e-06	SLAMF1_F24
820875	cg02217979	4.55359928064372e-08	SLAMF1_F24
820876	cg22410986	3.25788826277481e-07	SLAMF1_F24
820877	cg03784628	9.11566190890017e-07	SLAMF1_F24
820878	cg22251172	-5.73468982727607e-07	SLAMF1_F24
820879	cg26932976	-2.08441353010303e-07	SLAMF1_F24
820880	cg13776528	-5.19538745597369e-06	SLAMF1_F24
820881	cg03918304	3.33720109835211e-06	SLAMF1_F24
820882	cg25607321	3.18344798469782e-07	SLAMF1_F24
820883	cg11193431	1.55883091035401e-07	SLAMF1_F24
820884	cg05546369	2.09291779526946e-06	SLAMF1_F24
820885	cg27545407	-1.31688668096814e-06	SLAMF1_F24
820886	cg00077516	4.53153634184871e-07	SLAMF1_F24
820887	cg03803336	-4.12886013625248e-08	SLAMF1_F24
820888	cg23217025	2.5258572663156e-06	SLAMF1_F24
820889	cg19990402	9.36148193645749e-07	SLAMF1_F24
820890	cg21504730	-2.43695265072804e-06	SLAMF1_F24
820891	cg09053536	4.34315886433774e-06	SLAMF1_F24
820892	cg03446846	7.11453532272319e-06	SLAMF1_F24
820893	cg08436828	-2.58299007092213e-06	SLAMF1_F24
820894	cg21234618	2.11307410964638e-07	SLAMF1_F24
820895	cg12278684	5.00677819813897e-06	SLAMF1_F24
820896	cg27662284	-3.73407106654797e-06	SLAMF1_F24
820897	cg02133234	6.75001611956416e-06	SLAMF1_F24
820898	cg26105227	-6.1566606782704e-07	SLAMF1_F24
820899	cg00428263	-8.81226658434096e-07	SLAMF1_F24
820900	cg23105207	2.64079433260538e-06	SLAMF1_F24
820901	cg17762391	7.27429350121495e-07	SLAMF1_F24
820902	cg09561138	-7.86336143713603e-07	SLAMF1_F24
820903	cg02468121	9.34081372423033e-07	SLAMF1_F24
820904	cg21070669	-2.24143363497813e-06	SLAMF1_F24
820905	cg04988869	3.36664135620586e-06	SLAMF1_F24
820906	cg16703909	-7.42761675074235e-07	SLAMF1_F24
820907	cg07750552	4.68619025767408e-06	SLAMF1_F24
820908	cg24291279	1.66174503943683e-06	SLAMF1_F24
820909	cg20236487	-2.63879840485977e-06	SLAMF1_F24
820910	cg07022477	-1.9672045885506e-06	SLAMF1_F24
820911	cg11294407	-4.77479658653084e-07	SLAMF1_F24
820912	cg03124880	-9.56713414298475e-08	SLAMF1_F24
820913	cg13987029	3.04562685420965e-07	SLAMF1_F24
820914	cg20527089	2.58971294497027e-06	SLAMF1_F24
820915	cg16197636	6.69384103263441e-06	SLAMF1_F24
820916	cg02712036	-5.34474685128868e-07	SLAMF1_F24
820917	cg25605408	1.1069897510113e-06	SLAMF1_F24
820918	cg09960454	2.28650686575153e-06	SLAMF1_F24
820919	cg27011355	-5.83284871410222e-07	SLAMF1_F24
820920	cg01635468	-8.33023216215119e-08	SLAMF1_F24
820921	cg22730042	3.77498920799057e-07	SLAMF1_F24
820922	cg06994035	3.25277952607608e-06	SLAMF1_F24
820923	cg12816747	7.09110382799221e-07	SLAMF1_F24
820924	cg03443988	-5.56992732143375e-07	SLAMF1_F24
820925	cg14576850	5.57204029108245e-07	SLAMF1_F24
820926	cg15939915	-3.32246141576522e-07	SLAMF1_F24
820927	cg01323457	-5.23847339813472e-06	SLAMF1_F24
820928	cg12982748	1.90296986334378e-06	SLAMF1_F24
820929	cg07077466	4.61034213959445e-06	SLAMF1_F24
820930	cg13718972	1.3389054365915e-06	SLAMF1_F24
820931	cg18291850	-3.02366361968079e-07	SLAMF1_F24
820932	cg23450451	1.16414573427466e-06	SLAMF1_F24
820933	cg08803571	3.85923081851484e-08	SLAMF1_F24
820934	cg00030296	1.65688750467025e-06	SLAMF1_F24
820935	cg04078658	4.08623425069902e-06	SLAMF1_F24
820936	cg16917818	3.7231452562192e-06	SLAMF1_F24
820937	cg26911243	-2.91995429905318e-06	SLAMF1_F24
820938	cg19798702	1.25921980778422e-06	SLAMF1_F24
820939	cg03048354	-9.36460616623108e-07	SLAMF1_F24
820940	cg08312389	-2.60068238996063e-06	SLAMF1_F24
820941	cg09890987	-2.91855186096729e-06	SLAMF1_F24
820942	cg14647845	-1.13700432584697e-06	SLAMF1_F24
820943	cg08514558	-3.72628277672281e-06	SLAMF1_F24
820944	cg00908733	4.52083343254382e-08	SLAMF1_F24
820945	cg09517809	-5.02595448399267e-06	SLAMF1_F24
820946	cg24475510	2.63016043820525e-06	SLAMF1_F24
820947	cg00011754	2.22157898995432e-06	SLAMF1_F24
820948	cg24396540	-3.31443573430759e-06	SLAMF1_F24
820949	cg01076970	8.19139180688773e-06	SLAMF1_F24
820950	cg00609731	-2.23112171738108e-06	SLAMF1_F24
820951	cg20119871	-6.2795989575495e-06	SLAMF1_F24
820952	cg12150022	1.5996701633412e-06	SLAMF1_F24
820953	cg16235860	6.28515563009652e-07	SLAMF1_F24
820954	cg27427522	2.44067456903422e-06	SLAMF1_F24
820955	cg02905052	1.06176618927788e-06	SLAMF1_F24
820956	cg20838009	1.45418357431869e-06	SLAMF1_F24
820957	cg18993325	-2.94629202675702e-06	SLAMF1_F24
820958	cg00981594	6.02209093502918e-07	SLAMF1_F24
820959	cg04310579	-2.9771684633689e-06	SLAMF1_F24
820960	cg08461739	-9.19421219203428e-07	SLAMF1_F24
820961	cg02720600	-6.46929731022482e-07	SLAMF1_F24
820962	cg05298015	5.74172744979307e-06	SLAMF1_F24
820963	cg04066596	-4.94913843400033e-06	SLAMF1_F24
820964	cg01406381	-3.85542272582929e-06	SLAMF1_F24
820965	cg00323861	3.10581412009528e-06	SLAMF1_F24
820966	cg15771213	1.34320647701763e-06	SLAMF1_F24
820967	cg26136794	-1.93275539303813e-06	SLAMF1_F24
820968	cg13904458	-1.48766887407935e-06	SLAMF1_F24
820969	cg21756828	4.71404135273227e-06	SLAMF1_F24
820970	cg26872670	2.25441794489626e-06	SLAMF1_F24
820971	cg20004324	4.15716914001043e-06	SLAMF1_F24
820972	cg14824991	2.77901690672062e-06	SLAMF1_F24
820973	cg14479139	5.53116515336173e-07	SLAMF1_F24
820974	cg01812927	9.05087262337284e-07	SLAMF1_F24
820975	cg06873606	4.82555079272005e-06	SLAMF1_F24
820976	cg22954265	2.00432278676153e-06	SLAMF1_F24
820977	cg23231462	2.59107124904241e-06	SLAMF1_F24
820978	cg15415743	-1.08138747332852e-06	SLAMF1_F24
820979	cg02736053	3.20510888668874e-06	SLAMF1_F24
820980	cg15093441	-7.17594998584484e-07	SLAMF1_F24
820981	cg09471587	-1.17815838224739e-05	SLAMF1_F24
820982	cg07844721	5.36322094707688e-06	SLAMF1_F24
820983	cg21943421	-1.86503623582232e-06	SLAMF1_F24
820984	cg21936280	2.92282103348215e-06	SLAMF1_F24
820985	cg15847111	3.30578684718297e-06	SLAMF1_F24
820986	cg04373123	-8.38419765604041e-07	SLAMF1_F24
820987	cg06562165	-8.11740883651941e-06	SLAMF1_F24
820988	cg26219069	-4.455954505904e-07	SLAMF1_F24
820989	cg01959848	-2.1231829602988e-07	SLAMF1_F24
820990	cg14473823	4.03352438606186e-07	SLAMF1_F24
820991	cg08643176	4.2560675379613e-06	SLAMF1_F24
820992	cg16396417	-1.82996457548772e-07	SLAMF1_F24
820993	cg17383334	-6.05059647387649e-08	SLAMF1_F24
820994	cg27139398	8.23798356165001e-08	SLAMF1_F24
820995	cg13831459	3.45877152999889e-07	SLAMF1_F24
820996	cg01282509	2.72870413555533e-06	SLAMF1_F24
820997	cg07609780	3.64661641220337e-06	SLAMF1_F24
820998	cg25519208	8.81358210454325e-07	SLAMF1_F24
820999	cg04730866	5.73960551119425e-07	SLAMF1_F24
821000	cg19005968	3.10002460982843e-07	SLAMF1_F24
821001	cg01847889	2.34485875013646e-07	SLAMF1_F24
821002	cg04001422	-4.51358906334763e-08	SLAMF1_F24
821003	cg19218438	-2.00171921334162e-05	SLAMF1_F24
821004	cg14821401	-2.26487302477541e-06	SLAMF1_F24
821005	cg09109865	8.33823666056252e-07	SLAMF1_F24
821006	cg16306654	-3.73590688738186e-06	SLAMF1_F24
821007	cg23133240	-5.64349926604401e-06	SLAMF1_F24
821008	cg09946147	3.50506512902789e-06	SLAMF1_F24
821009	cg06970744	4.52741707449346e-07	SLAMF1_F24
821010	cg07627628	9.93073525348199e-07	SLAMF1_F24
821011	cg04552132	3.71318849841505e-06	SLAMF1_F24
821012	cg24112010	-1.51718622735524e-06	SLAMF1_F24
821013	cg16313516	-3.5295286126466e-06	SLAMF1_F24
821014	cg27048067	-5.6821777322138e-06	SLAMF1_F24
821015	cg16794017	-6.36407670915733e-07	SLAMF1_F24
821016	cg19581091	-1.253915284955e-08	SLAMF1_F24
821017	cg02271119	-1.08729592657044e-05	SLAMF1_F24
821018	cg08977371	4.25983053952003e-06	SLAMF1_F24
821019	cg26187514	1.35268321787241e-07	SLAMF1_F24
821020	cg16152846	-1.39312971404746e-06	SLAMF1_F24
821021	cg18330398	-3.16819033369779e-06	SLAMF1_F24
821022	cg08284319	2.95781226055073e-07	SLAMF1_F24
821023	cg15952017	-9.19058490260752e-08	SLAMF1_F24
821024	cg24826564	7.50191850113327e-07	SLAMF1_F24
821025	cg25570190	5.58247083540348e-06	SLAMF1_F24
821026	cg15672043	1.62858642683026e-06	SLAMF1_F24
821027	cg20331241	2.14383658423869e-06	SLAMF1_F24
821028	cg06867478	-4.36770402251672e-06	SLAMF1_F24
821029	cg15458844	1.93958825166089e-06	SLAMF1_F24
821030	cg07382943	-3.78279561519411e-07	SLAMF1_F24
821031	cg09334429	-1.52058787418354e-06	SLAMF1_F24
821032	cg00329950	3.60677034430424e-06	SLAMF1_F24
821033	cg26824807	7.61971927321585e-09	SLAMF1_F24
821034	cg12235965	-8.31342023681083e-08	SLAMF1_F24
821035	cg23745282	-9.78308074060644e-07	SLAMF1_F24
821036	cg14074284	1.29453555899822e-06	SLAMF1_F24
821037	cg06222983	4.1787029747721e-06	SLAMF1_F24
821038	cg08050547	2.68025283114213e-06	SLAMF1_F24
821039	cg20600130	1.25234467074037e-06	SLAMF1_F24
821040	cg10469100	2.46201212372609e-07	SLAMF1_F24
821041	cg15253642	-4.05924651346299e-06	SLAMF1_F24
821042	cg22397365	-4.30219652124325e-07	SLAMF1_F24
821043	cg01949455	1.4715091106735e-06	SLAMF1_F24
821044	cg20454888	6.3853381395285e-07	SLAMF1_F24
821045	cg08881864	-5.92039486479697e-06	SLAMF1_F24
821046	cg00804517	-8.20491670916363e-06	SLAMF1_F24
821047	cg02745398	-2.49316364975335e-06	SLAMF1_F24
821048	cg09931198	1.96776427841111e-06	SLAMF1_F24
821049	cg08602378	2.57254096266823e-06	SLAMF1_F24
821050	cg23158483	7.95154235703306e-07	SLAMF1_F24
821051	cg16847645	1.31596690067369e-06	SLAMF1_F24
821052	cg09799617	1.55780580873913e-06	SLAMF1_F24
821053	cg07299883	-6.39623668152678e-07	SLAMF1_F24
821054	cg03089032	-3.31001928391556e-06	SLAMF1_F24
821055	cg19907358	1.29527624225807e-06	SLAMF1_F24
821056	cg18413212	1.98605675357581e-06	SLAMF1_F24
821057	cg16589580	-4.6475415888806e-07	SLAMF1_F24
821058	cg24859022	-3.09598701292958e-06	SLAMF1_F24
821059	cg22486000	-9.64692436143821e-08	SLAMF1_F24
821060	cg19236829	1.08727031684465e-06	SLAMF1_F24
821061	cg11969064	-8.12714101776861e-07	SLAMF1_F24
821062	cg22210251	-5.85485613344204e-06	SLAMF1_F24
821063	cg02551493	-3.41330734780973e-06	SLAMF1_F24
821064	cg14169160	-1.0716075637496e-06	SLAMF1_F24
821065	cg19589358	-1.03880552065642e-05	SLAMF1_F24
821066	cg11078326	5.12151279658019e-06	SLAMF1_F24
821067	cg09919636	1.37201047698905e-06	SLAMF1_F24
821068	cg04243090	-2.47879839507756e-06	SLAMF1_F24
821069	cg24409572	3.54658253285117e-07	SLAMF1_F24
821070	cg21139845	-4.3358556539834e-07	SLAMF1_F24
821071	cg14946786	-4.44920336047564e-06	SLAMF1_F24
821072	cg19552338	-1.21500510569372e-06	SLAMF1_F24
821073	cg12496657	-1.80665530112256e-08	SLAMF1_F24
821074	cg10095057	1.51033100580223e-06	SLAMF1_F24
821075	cg25654945	6.45680647642209e-06	SLAMF1_F24
821076	cg01810347	3.89079042093458e-07	SLAMF1_F24
821077	cg18433229	-3.77063125600741e-08	SLAMF1_F24
821078	cg24269657	1.18729801700137e-06	SLAMF1_F24
821079	cg08263357	3.85297745536689e-06	SLAMF1_F24
821080	cg18238908	7.55448272874565e-07	SLAMF1_F24
821081	cg20671506	3.51624378704633e-06	SLAMF1_F24
821082	cg12940001	-7.55669800558782e-06	SLAMF1_F24
821083	cg27434984	1.24124209699202e-06	SLAMF1_F24
821084	cg07510284	7.19702207527589e-07	SLAMF1_F24
821085	cg03952348	-1.57276422773046e-06	SLAMF1_F24
821086	cg01717246	-1.95892427270861e-07	SLAMF1_F24
821087	cg09067344	5.90682050925627e-06	SLAMF1_F24
821088	cg17956903	4.4109668794684e-06	SLAMF1_F24
821089	cg23549472	-1.64244206507102e-06	SLAMF1_F24
821090	cg12281657	6.51735489305658e-08	SLAMF1_F24
821091	cg18647989	3.7977593059894e-06	SLAMF1_F24
821092	cg22259330	1.37227918789713e-06	SLAMF1_F24
821093	cg02757682	2.44779803873573e-06	SLAMF1_F24
821094	cg06460983	-3.20430249530542e-06	SLAMF1_F24
821095	cg16057766	-1.85833284393327e-06	SLAMF1_F24
821096	cg16161871	3.64803440833007e-07	SLAMF1_F24
821097	cg09381188	5.07105693442056e-06	SLAMF1_F24
821098	cg02205140	1.19779499493046e-06	SLAMF1_F24
821099	cg00982919	-1.10285759310801e-06	SLAMF1_F24
821100	cg10775340	-3.82441747159996e-07	SLAMF1_F24
821101	ch.6.105254044F	-4.47816497579839e-07	SLAMF1_F24
821102	cg20573211	1.81394449677276e-06	SLAMF1_F24
821103	cg04975811	4.37371905577336e-06	SLAMF1_F24
821104	cg10918087	-6.07642009687904e-06	SLAMF1_F24
821105	cg20353653	-4.21886031333211e-06	SLAMF1_F24
821106	cg11665162	1.01333833677615e-06	SLAMF1_F24
821107	cg01912659	1.43732907880285e-06	SLAMF1_F24
821108	cg00290974	2.10783571205999e-07	SLAMF1_F24
821109	cg14101379	3.20534863892856e-06	SLAMF1_F24
821110	cg06136472	-3.51743449720936e-07	SLAMF1_F24
821111	cg16064982	-3.85991357302879e-06	SLAMF1_F24
821112	cg27179172	1.11143561623263e-05	SLAMF1_F24
821113	cg06453407	-2.93975927894244e-06	SLAMF1_F24
821114	cg13777411	1.14756860899551e-06	SLAMF1_F24
821115	cg19207066	-2.73855677983358e-06	SLAMF1_F24
821116	cg14418968	2.50183342540146e-07	SLAMF1_F24
821117	cg02745494	-2.67381389716121e-06	SLAMF1_F24
821118	cg20501911	3.334673816002e-06	SLAMF1_F24
821119	cg00827973	-2.90146353840212e-06	SLAMF1_F24
821120	cg01038479	3.00823598614439e-07	SLAMF1_F24
821121	cg23963252	-5.55898144097406e-06	SLAMF1_F24
821122	cg12533384	1.43378346236443e-05	SLAMF1_F24
821123	cg13874174	1.17294134023423e-06	SLAMF1_F24
821124	cg06187000	4.11183566061673e-07	SLAMF1_F24
821125	cg07279638	9.94147549198178e-06	SLAMF1_F24
821126	cg25629547	3.06816594822553e-07	SLAMF1_F24
821127	cg10433501	9.1004285067187e-07	SLAMF1_F24
821128	cg09394608	9.49879037461301e-06	SLAMF1_F24
821129	cg14597788	2.58817611613144e-06	SLAMF1_F24
821130	cg01143000	-3.1557642067581e-06	SLAMF1_F24
821131	cg06733370	-4.41401831533976e-06	SLAMF1_F24
821132	cg27070951	-4.00777774562086e-06	SLAMF1_F24
821133	cg17373555	-2.00749314912945e-07	SLAMF1_F24
821134	cg08710469	2.12276091248823e-06	SLAMF1_F24
821135	cg00153707	2.6329152940832e-06	SLAMF1_F24
821136	cg11713126	-2.90077805357365e-06	SLAMF1_F24
821137	cg03036793	-1.05267382764575e-06	SLAMF1_F24
821138	cg06888084	4.89643049762869e-06	SLAMF1_F24
821139	cg10819062	3.33554875206177e-07	SLAMF1_F24
821140	cg15699335	-4.35734694457039e-06	SLAMF1_F24
821141	cg06957069	-1.17672879396317e-06	SLAMF1_F24
821142	cg05388646	-1.6534972344079e-06	SLAMF1_F24
821143	cg20338182	3.10992509054989e-06	SLAMF1_F24
821144	cg21431834	-3.15904868395446e-06	SLAMF1_F24
821145	cg05845393	4.35757283258149e-06	SLAMF1_F24
821146	cg11951010	3.22890403392665e-06	SLAMF1_F24
821147	cg05048372	-1.23371696429914e-07	SLAMF1_F24
821148	cg05899118	-1.70190671790439e-06	SLAMF1_F24
821149	cg23964466	-1.45274469915324e-06	SLAMF1_F24
821150	cg00184593	1.94437914211045e-06	SLAMF1_F24
821151	cg02968549	5.09950487031365e-06	SLAMF1_F24
821152	cg03634148	-9.97160515978539e-06	SLAMF1_F24
821153	cg19784545	-3.199465615883e-06	SLAMF1_F24
821154	cg08894487	-7.59221098051138e-07	SLAMF1_F24
821155	cg11363646	-1.79996803142095e-06	SLAMF1_F24
821156	cg16252122	4.22482319406359e-06	SLAMF1_F24
821157	cg16971439	1.07093900303263e-07	SLAMF1_F24
821158	cg25615963	-1.23492388027758e-06	SLAMF1_F24
821159	cg12481180	3.18315727609225e-06	SLAMF1_F24
821160	cg07230192	7.97481048288834e-08	SLAMF1_F24
821161	cg07946469	1.98225368575525e-06	SLAMF1_F24
821162	cg11736587	-7.21805729801514e-06	SLAMF1_F24
821163	cg07972491	-1.23638365674398e-06	SLAMF1_F24
821164	cg12262181	-3.34136388061225e-06	SLAMF1_F24
821165	cg04193143	1.2494233937926e-06	SLAMF1_F24
821166	cg23761017	-2.8364952488994e-06	SLAMF1_F24
821167	cg03558233	-4.47427421524027e-06	SLAMF1_F24
821168	cg24168488	2.63472051195182e-06	SLAMF1_F24
821169	cg08848657	-2.78045734959703e-06	SLAMF1_F24
821170	cg12303427	1.90175732547039e-06	SLAMF1_F24
821171	cg26861488	8.13607642351216e-07	SLAMF1_F24
821172	cg12392429	2.61714436594547e-06	SLAMF1_F24
821173	cg22485552	-9.78495067137075e-07	SLAMF1_F24
821174	cg03631294	3.96007748289618e-07	SLAMF1_F24
821175	cg23737419	2.96473536652948e-06	SLAMF1_F24
821176	cg06470251	7.71641986004067e-07	SLAMF1_F24
821177	cg27584190	3.18800334761542e-06	SLAMF1_F24
821178	cg11851411	-1.92752546200791e-07	SLAMF1_F24
821179	cg19529596	-4.33261122976203e-06	SLAMF1_F24
821180	cg26214055	8.24310132392273e-07	SLAMF1_F24
821181	cg19698084	-5.62808910026123e-08	SLAMF1_F24
821182	cg10857750	-9.30039249927667e-06	SLAMF1_F24
821183	cg15826967	3.25999478658913e-06	SLAMF1_F24
821184	cg02310342	-1.5205522482234e-07	SLAMF1_F24
821185	cg05981694	3.73271713416719e-06	SLAMF1_F24
821186	cg07718463	-3.54445034871213e-07	SLAMF1_F24
821187	cg10834425	-5.09076103716929e-06	SLAMF1_F24
821188	cg11173131	7.51735824795091e-06	SLAMF1_F24
821189	cg24565620	-3.1235634740016e-06	SLAMF1_F24
821190	cg19995118	-1.72123663161277e-06	SLAMF1_F24
821191	cg14203158	4.02036540682355e-08	SLAMF1_F24
821192	cg15216213	-3.38982515185523e-07	SLAMF1_F24
821193	cg17649115	-2.85844778056145e-06	SLAMF1_F24
821194	cg23015100	2.78859584843213e-06	SLAMF1_F24
821195	cg01303372	-2.91870737680675e-06	SLAMF1_F24
821196	cg04445531	-2.50936793150986e-06	SLAMF1_F24
821197	cg18865257	-6.26774577079464e-07	SLAMF1_F24
821198	cg16926196	6.68568881987269e-07	SLAMF1_F24
821199	cg16437027	-5.2227867577869e-06	SLAMF1_F24
821200	cg17615565	-2.20888858068232e-06	SLAMF1_F24
821201	cg15623809	6.03316150557059e-07	SLAMF1_F24
821202	cg03029480	-2.25762195281206e-06	SLAMF1_F24
821203	cg05197910	4.63246122405441e-06	SLAMF1_F24
821204	cg25669110	2.21000531636585e-06	SLAMF1_F24
821205	cg15069850	5.5457684705924e-07	SLAMF1_F24
821206	cg16901621	2.81745321005934e-06	SLAMF1_F24
821207	cg06747362	1.70586247910048e-07	SLAMF1_F24
821208	cg14269083	5.59484940925721e-07	SLAMF1_F24
821209	cg09821587	4.78341853656676e-07	SLAMF1_F24
821210	cg21867850	-9.06092043237582e-07	SLAMF1_F24
821211	cg16166739	-2.97395463520954e-06	SLAMF1_F24
821212	cg01791778	-3.22220200035056e-06	SLAMF1_F24
821213	cg26065573	2.69104219644858e-06	SLAMF1_F24
821214	cg11012749	-1.29800348548953e-06	SLAMF1_F24
821215	cg10828456	9.81966678130077e-07	SLAMF1_F24
821216	cg04518808	-2.59072639712546e-07	SLAMF1_F24
821217	cg24881472	-2.60918722370286e-06	SLAMF1_F24
821218	cg27246321	2.24948582602104e-06	SLAMF1_F24
821219	cg18020072	6.1516928299408e-07	SLAMF1_F24
821220	cg23197087	1.61570528936091e-06	SLAMF1_F24
821221	cg01001508	4.69509594762173e-06	SLAMF1_F24
821222	cg14786959	7.98644326427992e-07	SLAMF1_F24
821223	cg18547881	3.40329119819059e-07	SLAMF1_F24
821224	cg09518969	4.92185755947607e-06	SLAMF1_F24
821225	cg21780506	-3.24271295138147e-06	SLAMF1_F24
821226	cg14025220	2.22309661929126e-06	SLAMF1_F24
821227	cg13641244	1.67028019076768e-06	SLAMF1_F24
821228	cg11973716	2.30120207322765e-06	SLAMF1_F24
821229	cg17944161	-5.08633977661094e-07	SLAMF1_F24
821230	cg11098692	1.85350543524673e-06	SLAMF1_F24
821231	cg02357336	-1.54704421625567e-06	SLAMF1_F24
821232	cg26643650	-9.73082461484047e-07	SLAMF1_F24
821233	cg03172837	5.96254921759923e-06	SLAMF1_F24
821234	cg01406860	3.66260917574018e-06	SLAMF1_F24
821235	cg12139479	2.750301696529e-06	SLAMF1_F24
821236	cg01752189	1.17937503978423e-05	SLAMF1_F24
821237	cg21429493	-3.07230345346535e-06	SLAMF1_F24
821238	cg27360277	1.98529061041763e-06	SLAMF1_F24
821239	cg13725087	3.75806930467621e-06	SLAMF1_F24
821240	cg23893402	2.05434551086906e-06	SLAMF1_F24
821241	cg16679301	5.74046185473656e-06	SLAMF1_F24
821242	cg10669585	1.88087685198798e-07	SLAMF1_F24
821243	cg14194384	-7.23894684472369e-06	SLAMF1_F24
821244	cg27657187	3.06556995515087e-06	SLAMF1_F24
821245	cg10569275	-7.38471829637989e-06	SLAMF1_F24
821246	cg00716178	-1.09459280354309e-06	SLAMF1_F24
821247	cg25375656	-4.04243246004746e-07	SLAMF1_F24
821248	cg09890286	-4.15385019791303e-06	SLAMF1_F24
821249	cg14742341	-2.36523345574292e-06	SLAMF1_F24
821250	cg00403716	-9.94651446118454e-06	SLAMF1_F24
821251	cg08680384	5.7076940796291e-07	SLAMF1_F24
821252	cg24525744	-3.74548872197229e-06	SLAMF1_F24
821253	cg26495442	7.02737133980986e-07	SLAMF1_F24
821254	cg12165841	2.92197632744186e-06	SLAMF1_F24
821255	cg23857200	8.29766220135843e-07	SLAMF1_F24
821256	cg19380722	-2.00160597290363e-07	SLAMF1_F24
821257	cg14178895	-5.62246969304062e-07	SLAMF1_F24
821258	cg08736216	-3.4241443820563e-06	SLAMF1_F24
821259	cg13426340	1.08099359547493e-06	SLAMF1_F24
821260	cg02910281	-5.46167872512558e-06	SLAMF1_F24
821261	cg01149192	-8.25986128442304e-07	SLAMF1_F24
821262	cg22877504	-8.28436646074611e-06	SLAMF1_F24
821263	cg27401972	3.05659683603821e-06	SLAMF1_F24
821264	cg16180595	-5.19998420430746e-06	SLAMF1_F24
821265	cg18289844	3.70521296642754e-07	SLAMF1_F24
821266	cg05514783	-1.78580772211201e-06	SLAMF1_F24
821267	cg17932056	-2.21584857220238e-06	SLAMF1_F24
821268	cg04029168	3.99114562165313e-07	SLAMF1_F24
821269	cg03410632	6.11484852901449e-06	SLAMF1_F24
821270	cg23051559	-2.13051779117254e-06	SLAMF1_F24
821271	cg14880950	4.23687074759779e-06	SLAMF1_F24
821272	cg24554151	8.50818573830226e-07	SLAMF1_F24
821273	cg13543854	-1.2534718607587e-07	SLAMF1_F24
821274	cg26091030	1.00968648925866e-06	SLAMF1_F24
821275	cg15937049	4.88482819335817e-06	SLAMF1_F24
821276	cg25311745	2.23263954417989e-06	SLAMF1_F24
821277	cg23581252	4.46273641674698e-06	SLAMF1_F24
821278	cg00594591	2.25040416753135e-07	SLAMF1_F24
821279	cg02927995	5.71438026483747e-06	SLAMF1_F24
821280	cg20088545	-1.10954171256626e-07	SLAMF1_F24
821281	cg00216676	-4.41372170656237e-06	SLAMF1_F24
821282	cg13465838	1.99420682518057e-07	SLAMF1_F24
821283	cg02208302	-3.24558718687492e-06	SLAMF1_F24
821284	cg16535352	2.85894201378199e-06	SLAMF1_F24
821285	cg17753953	5.86776581841882e-06	SLAMF1_F24
821286	cg24505619	-3.21567974553087e-07	SLAMF1_F24
821287	cg04903693	2.24486366443569e-06	SLAMF1_F24
821288	cg15260630	3.0349030736982e-06	SLAMF1_F24
821289	cg08498138	-3.58758369555593e-07	SLAMF1_F24
821290	cg12089187	2.76774517221535e-06	SLAMF1_F24
821291	cg05799064	1.08128386746376e-05	SLAMF1_F24
821292	cg16025819	5.8054678280284e-06	SLAMF1_F24
821293	cg26369382	-3.60150408043717e-06	SLAMF1_F24
821294	cg01123536	1.5058986941826e-06	SLAMF1_F24
821295	cg11028872	-2.2756593695289e-06	SLAMF1_F24
821296	cg01040654	4.28118322088376e-06	SLAMF1_F24
821297	cg15345388	-1.26739024083679e-06	SLAMF1_F24
821298	cg11635635	-8.39968885777074e-07	SLAMF1_F24
821299	cg14402125	4.91749097322649e-06	SLAMF1_F24
821300	cg15870300	-1.41506019476419e-06	SLAMF1_F24
821301	cg10220025	1.63275128411975e-06	SLAMF1_F24
821302	cg18292086	-8.21458654587065e-07	SLAMF1_F24
821303	cg11549615	6.74043327016842e-07	SLAMF1_F24
821304	cg02678638	4.78941650268244e-07	SLAMF1_F24
821305	cg12688043	-7.93287663520987e-07	SLAMF1_F24
821306	cg23488296	-4.70895024673052e-06	SLAMF1_F24
821307	cg26395477	5.99876229390256e-06	SLAMF1_F24
821308	cg20884362	-1.3149659895436e-06	SLAMF1_F24
821309	cg07245356	-4.26198721735827e-06	SLAMF1_F24
821310	cg18100976	2.28088695797511e-06	SLAMF1_F24
821311	cg11070916	-2.40623475280776e-06	SLAMF1_F24
821312	cg17577301	-2.08072548086853e-06	SLAMF1_F24
821313	cg09333840	9.04479544382086e-07	SLAMF1_F24
821314	cg13743300	1.40014632192675e-06	SLAMF1_F24
821315	cg08056558	1.23401593695085e-06	SLAMF1_F24
821316	cg02571145	6.61155286969061e-07	SLAMF1_F24
821317	cg02075054	6.55523586448435e-07	SLAMF1_F24
821318	cg26578408	8.04010614368557e-06	SLAMF1_F24
821319	cg06654936	7.82834801060652e-07	SLAMF1_F24
821320	cg07074766	-9.76717325678316e-06	SLAMF1_F24
821321	cg15679049	5.92614012905586e-08	SLAMF1_F24
821322	cg13067891	-3.38021941851292e-06	SLAMF1_F24
821323	cg17340043	-1.10401708431864e-06	SLAMF1_F24
821324	cg23817196	2.89601044871331e-07	SLAMF1_F24
821325	cg20747619	-4.90147994330382e-08	SLAMF1_F24
821326	cg12903648	-2.36650184091149e-06	SLAMF1_F24
821327	cg06850005	-3.34948724196117e-06	SLAMF1_F24
821328	cg23700928	-1.70281802667399e-06	SLAMF1_F24
821329	cg10018466	-2.06771968437075e-06	SLAMF1_F24
821330	cg17930023	1.44576532372994e-07	SLAMF1_F24
821331	cg22663897	3.14287571938759e-06	SLAMF1_F24
821332	cg05070612	1.02589230455151e-06	SLAMF1_F24
821333	cg14135764	-1.53651488109089e-06	SLAMF1_F24
821334	cg04117480	1.30655263040981e-06	SLAMF1_F24
821335	cg10066447	-1.81751979167348e-06	SLAMF1_F24
821336	cg01461211	1.02299896256865e-07	SLAMF1_F24
821337	cg19226358	-2.46646979126252e-06	SLAMF1_F24
821338	cg08917478	1.23925997169951e-06	SLAMF1_F24
821339	cg13037568	7.49823289821056e-07	SLAMF1_F24
821340	cg21153516	1.61882291046892e-06	SLAMF1_F24
821341	cg02408794	-1.80627921190338e-06	SLAMF1_F24
821342	cg08357518	-5.69827426622015e-06	SLAMF1_F24
821343	cg20449809	-9.59396227060486e-07	SLAMF1_F24
821344	cg10137155	-8.58366234987992e-07	SLAMF1_F24
821345	cg17844178	7.08123536259327e-07	SLAMF1_F24
821346	cg15655714	-5.86786414054931e-07	SLAMF1_F24
821347	cg16796096	-3.85566896278099e-06	SLAMF1_F24
821348	cg12327691	3.18298628143045e-06	SLAMF1_F24
821349	cg13135047	4.78396755627049e-06	SLAMF1_F24
821350	cg08443563	-1.75338261079764e-06	SLAMF1_F24
821351	cg02406248	-6.83001395841647e-06	SLAMF1_F24
821352	cg08371939	-5.03587747227911e-07	SLAMF1_F24
821353	cg23028072	-8.56655926897094e-07	SLAMF1_F24
821354	cg23962478	7.40917475419837e-07	SLAMF1_F24
821355	cg01357886	2.77937378370484e-06	SLAMF1_F24
821356	cg10062506	8.25369516541977e-06	SLAMF1_F24
821357	cg26695291	3.68267593748444e-06	SLAMF1_F24
821358	cg04030943	-9.42479241285458e-07	SLAMF1_F24
821359	cg03001863	5.58594852499379e-06	SLAMF1_F24
821360	cg10349687	4.54377154761116e-06	SLAMF1_F24
821361	cg08347582	5.53178161594514e-06	SLAMF1_F24
821362	cg25463613	3.40960709310339e-07	SLAMF1_F24
821363	cg17860544	-7.39619764291125e-07	SLAMF1_F24
821364	cg00326836	6.6218430043677e-07	SLAMF1_F24
821365	cg20383558	-1.11652145089631e-07	SLAMF1_F24
821366	cg21411914	-6.86659532183424e-06	SLAMF1_F24
821367	cg01237146	-1.85995776047364e-06	SLAMF1_F24
821368	cg26314869	-1.62138479321526e-07	SLAMF1_F24
821369	cg27229962	3.39037709433436e-07	SLAMF1_F24
821370	cg15759889	-2.44321910443142e-06	SLAMF1_F24
821371	cg02601685	-5.33024286404422e-07	SLAMF1_F24
821372	cg15043350	-5.73019601780497e-07	SLAMF1_F24
821373	cg16796458	2.39985668260643e-06	SLAMF1_F24
821374	cg08524618	3.58515685096761e-06	SLAMF1_F24
821375	cg14687029	4.02422686688464e-06	SLAMF1_F24
821376	cg23594668	7.27092078951749e-08	SLAMF1_F24
821377	cg13021275	3.13432135559059e-06	SLAMF1_F24
821378	cg21822573	-3.78090488106789e-07	SLAMF1_F24
821379	cg15475967	-3.4364415855166e-06	SLAMF1_F24
821380	cg27387193	-1.27137374022055e-05	SLAMF1_F24
821381	cg13337413	-2.14263664565693e-06	SLAMF1_F24
821382	cg11289730	-1.35390662441602e-06	SLAMF1_F24
821383	cg03689472	2.74049076266524e-06	SLAMF1_F24
821384	cg16081403	5.74249457979345e-06	SLAMF1_F24
821385	cg14067086	9.9823676500039e-07	SLAMF1_F24
821386	cg21484834	8.80143129826416e-06	SLAMF1_F24
821387	cg17744933	2.9144071380488e-06	SLAMF1_F24
821388	cg03676485	3.77311815928407e-06	SLAMF1_F24
821389	cg20349793	2.38399747035913e-06	SLAMF1_F24
821390	cg07494248	-1.35850887107047e-06	SLAMF1_F24
821391	cg27344801	3.57162402022079e-07	SLAMF1_F24
821392	cg15700636	1.34015225858522e-07	SLAMF1_F24
821393	cg11277050	-1.65002490555875e-06	SLAMF1_F24
821394	cg07956590	-6.53856903740275e-08	SLAMF1_F24
821395	cg02868598	2.10799383222801e-06	SLAMF1_F24
821396	cg08183547	-3.26897834000062e-06	SLAMF1_F24
821397	cg06189670	-1.38412144778458e-06	SLAMF1_F24
821398	cg08905575	-1.11884767091793e-05	SLAMF1_F24
821399	cg12657853	4.66268360420376e-07	SLAMF1_F24
821400	cg16097539	-5.81075360936312e-06	SLAMF1_F24
821401	cg20101956	-1.39562761709136e-06	SLAMF1_F24
821402	cg04001374	3.02850566228845e-06	SLAMF1_F24
821403	cg27254667	-9.21103373002455e-06	SLAMF1_F24
821404	cg24847554	-7.78597721144346e-07	SLAMF1_F24
821405	cg02563789	-3.29599607003581e-06	SLAMF1_F24
821406	cg17067697	-1.0336642552275e-06	SLAMF1_F24
821407	cg05211642	3.06989741305274e-06	SLAMF1_F24
821408	cg07796143	1.46414793029094e-07	SLAMF1_F24
821409	cg13177342	-8.50206496790848e-07	SLAMF1_F24
821410	cg08576694	2.23992355515262e-06	SLAMF1_F24
821411	cg17797446	6.64884616098448e-06	SLAMF1_F24
821412	cg00883565	1.71030082782726e-06	SLAMF1_F24
821413	cg24587280	-3.0891117217593e-08	SLAMF1_F24
821414	cg15441164	4.12523402654604e-07	SLAMF1_F24
821415	cg21570050	-6.65168458403674e-07	SLAMF1_F24
821416	cg25093583	2.29898938142365e-07	SLAMF1_F24
821417	cg03042692	4.93748479149397e-06	SLAMF1_F24
821418	cg23214018	2.60987802549685e-06	SLAMF1_F24
821419	cg27566947	-1.86085274727194e-06	SLAMF1_F24
821420	cg22328476	1.09767872467182e-06	SLAMF1_F24
821421	cg16502472	8.13548192836204e-08	SLAMF1_F24
821422	cg22761704	-2.16248016767207e-06	SLAMF1_F24
821423	cg00380169	-6.92694607585263e-08	SLAMF1_F24
821424	cg10409445	-1.84185477282708e-06	SLAMF1_F24
821425	cg23495995	-1.15764234512349e-06	SLAMF1_F24
821426	cg08830379	-1.38763178709444e-06	SLAMF1_F24
821427	cg02162906	3.21696530658886e-06	SLAMF1_F24
821428	cg09293534	-8.5542978568722e-07	SLAMF1_F24
821429	cg02243061	-1.73871831528605e-05	SLAMF1_F24
821430	cg06651351	-9.25734025293641e-07	SLAMF1_F24
821431	cg17593893	2.80022337628316e-06	SLAMF1_F24
821432	cg04141903	-3.3322785619518e-06	SLAMF1_F24
821433	cg10203550	3.24754445048905e-07	SLAMF1_F24
821434	cg18444051	1.09824414865287e-06	SLAMF1_F24
821435	cg12961733	-9.69616285371123e-07	SLAMF1_F24
821436	cg19534242	-1.34197887242148e-07	SLAMF1_F24
821437	cg11343337	1.96525099864732e-06	SLAMF1_F24
821438	cg12570028	4.90722110398608e-06	SLAMF1_F24
821439	cg03010972	1.08680613760977e-06	SLAMF1_F24
821440	cg14908011	-1.31606627185648e-05	SLAMF1_F24
821441	cg18201671	2.64683385163997e-06	SLAMF1_F24
821442	cg08897691	2.23826284509925e-06	SLAMF1_F24
821443	cg05148061	-1.57361865735366e-06	SLAMF1_F24
821444	cg11214889	4.74709359997298e-07	SLAMF1_F24
821445	cg13314310	7.63989840993539e-07	SLAMF1_F24
821446	cg02836529	-3.2778071470546e-06	SLAMF1_F24
821447	cg17024417	-2.31290927596117e-06	SLAMF1_F24
821448	cg08198430	3.19174154113357e-06	SLAMF1_F24
821449	cg17076789	-6.85062550953482e-08	SLAMF1_F24
821450	cg21005830	-1.02401399717685e-06	SLAMF1_F24
821451	cg14785368	2.08648505485196e-06	SLAMF1_F24
821452	cg17536465	-1.46466209326255e-06	SLAMF1_F24
821453	cg13900350	7.17466803083477e-06	SLAMF1_F24
821454	cg02612335	5.16171235578136e-06	SLAMF1_F24
821455	cg26512856	5.6821337703987e-07	SLAMF1_F24
821456	cg16692258	1.4463278731042e-06	SLAMF1_F24
821457	cg18852464	5.65146361593324e-06	SLAMF1_F24
821458	cg15323823	-1.00298161391869e-07	SLAMF1_F24
821459	cg21465850	-1.96289948187881e-06	SLAMF1_F24
821460	cg03564530	1.38359673173282e-06	SLAMF1_F24
821461	cg21514529	-3.14107025148344e-06	SLAMF1_F24
821462	cg06838546	3.28870034969835e-07	SLAMF1_F24
821463	cg04269590	6.65408149916e-06	SLAMF1_F24
821464	cg24391789	-1.91290443933625e-07	SLAMF1_F24
821465	cg01589514	-4.79207874966677e-06	SLAMF1_F24
821466	cg04084111	3.17391557772205e-07	SLAMF1_F24
821467	cg08445080	5.95422309400495e-07	SLAMF1_F24
821468	cg21248164	-9.76676157724014e-07	SLAMF1_F24
821469	cg13985639	-5.83594151080911e-06	SLAMF1_F24
821470	cg26197256	-3.39246996270554e-07	SLAMF1_F24
821471	cg24969025	4.51989511061122e-06	SLAMF1_F24
821472	cg20705669	-6.06367793789808e-06	SLAMF1_F24
821473	cg23278365	-7.46707887981943e-07	SLAMF1_F24
821474	cg08737919	3.16528092404726e-06	SLAMF1_F24
821475	cg06822090	-8.88852605725771e-06	SLAMF1_F24
821476	cg05628506	6.2681548880552e-06	SLAMF1_F24
821477	cg02774086	-3.68077588234986e-06	SLAMF1_F24
821478	cg11542789	1.34951759653161e-07	SLAMF1_F24
821479	cg24359536	-6.87677461800068e-07	SLAMF1_F24
821480	cg16812373	3.63172304230236e-07	SLAMF1_F24
821481	cg18686576	1.73054971304767e-07	SLAMF1_F24
821482	cg26794028	-4.20932311850678e-06	SLAMF1_F24
821483	cg27216368	1.95748244162669e-06	SLAMF1_F24
821484	cg15248604	3.32910095324703e-07	SLAMF1_F24
821485	cg11004096	-1.75785508227067e-06	SLAMF1_F24
821486	cg07005506	2.88830793172952e-06	SLAMF1_F24
821487	cg07865166	-7.24115834486456e-07	SLAMF1_F24
821488	cg09692125	1.14068272991484e-06	SLAMF1_F24
821489	cg16234890	-4.01831619829004e-06	SLAMF1_F24
821490	cg00866413	9.21124177069253e-07	SLAMF1_F24
821491	cg04936136	2.00561059881183e-06	SLAMF1_F24
821492	cg15619756	-4.6036295086736e-06	SLAMF1_F24
821493	cg03800838	1.4685308804687e-06	SLAMF1_F24
821494	cg02399652	1.29010002475924e-06	SLAMF1_F24
821495	cg24790080	-1.75571223695502e-06	SLAMF1_F24
821496	cg06259554	-3.36132709954464e-06	SLAMF1_F24
821497	cg16975899	-7.30550416441277e-06	SLAMF1_F24
821498	cg23910537	-2.0662628226939e-06	SLAMF1_F24
821499	cg08514994	-4.09531584869663e-08	SLAMF1_F24
821500	cg06466360	1.44281908709991e-06	SLAMF1_F24
821501	cg06707168	2.41803141344813e-07	SLAMF1_F24
821502	cg04653021	7.6968301355562e-06	SLAMF1_F24
821503	cg25105984	1.13219367250757e-06	SLAMF1_F24
821504	cg19255477	-6.00709354481889e-06	SLAMF1_F24
821505	cg24928726	1.23652013604081e-06	SLAMF1_F24
821506	cg14966074	-3.01396797656392e-06	SLAMF1_F24
821507	cg26130656	-1.39336710088907e-06	SLAMF1_F24
821508	cg08409225	-3.38895220237014e-06	SLAMF1_F24
821509	cg11928635	3.85883853759452e-07	SLAMF1_F24
821510	cg13236809	4.69247554101382e-06	SLAMF1_F24
821511	cg25644284	-3.28142953622009e-06	SLAMF1_F24
821512	cg09671092	7.25102908730975e-07	SLAMF1_F24
821513	cg00877703	2.65259137934827e-07	SLAMF1_F24
821514	cg11222557	2.72315011389053e-06	SLAMF1_F24
821515	cg00997251	2.16615845135062e-06	SLAMF1_F24
821516	cg07108947	-4.47011777060448e-06	SLAMF1_F24
821517	cg19128969	-2.41698827287762e-06	SLAMF1_F24
821518	cg22520850	1.77804591822532e-06	SLAMF1_F24
821519	cg12409931	-2.01258429399763e-06	SLAMF1_F24
821520	cg09315933	2.21042231316316e-06	SLAMF1_F24
821521	cg21089903	1.07975243999308e-06	SLAMF1_F24
821522	cg26047077	5.57402394038215e-06	SLAMF1_F24
821523	cg17302158	-6.0427160040829e-06	SLAMF1_F24
821524	cg04156418	-1.18953853452084e-05	SLAMF1_F24
821525	cg03284640	1.52213099256751e-06	SLAMF1_F24
821526	cg00922841	-4.67578009968647e-07	SLAMF1_F24
821527	cg09620705	6.06816735420202e-06	SLAMF1_F24
821528	cg08190378	-2.84718891598223e-06	SLAMF1_F24
821529	cg17430792	5.46048036008241e-06	SLAMF1_F24
821530	cg08032338	-1.7248887355791e-07	SLAMF1_F24
821531	cg10632229	-4.82736374534637e-08	SLAMF1_F24
821532	cg00652175	1.75671314623862e-06	SLAMF1_F24
821533	cg21103227	-3.75768983539551e-06	SLAMF1_F24
821534	cg05319595	5.86645906981699e-06	SLAMF1_F24
821535	cg09109656	1.08701072462346e-05	SLAMF1_F24
821536	cg24628106	3.32751060879234e-07	SLAMF1_F24
821537	cg05902801	-2.88757018058146e-06	SLAMF1_F24
821538	cg15152301	1.31609243466212e-06	SLAMF1_F24
821539	cg23815491	-6.45011711204556e-07	SLAMF1_F24
821540	cg18114036	1.36702643314235e-06	SLAMF1_F24
821541	cg25179306	8.10079969496314e-06	SLAMF1_F24
821542	cg07535057	3.5345544167525e-07	SLAMF1_F24
821543	cg03363308	3.32431451242514e-07	SLAMF1_F24
821544	cg00973276	-1.52511791671876e-08	SLAMF1_F24
821545	cg20308437	2.11536692934823e-06	SLAMF1_F24
821546	cg25453850	-2.66252220273044e-06	SLAMF1_F24
821547	cg03439811	-5.87158324040478e-06	SLAMF1_F24
821548	cg07350130	-8.98374990528613e-06	SLAMF1_F24
821549	cg04940776	-3.28878371890003e-07	SLAMF1_F24
821550	cg02987199	5.44899751030466e-06	SLAMF1_F24
821551	cg15761954	2.80709841563863e-06	SLAMF1_F24
821552	cg11673594	-5.26748582110809e-06	SLAMF1_F24
821553	cg13912964	6.51741823242813e-07	SLAMF1_F24
821554	cg23757489	3.96387230428758e-06	SLAMF1_F24
821555	cg04032946	4.05064472026227e-06	SLAMF1_F24
821556	cg26225814	-2.19092121490417e-07	SLAMF1_F24
821557	cg07096750	4.65891914804628e-07	SLAMF1_F24
821558	cg14502526	-6.66065582136838e-06	SLAMF1_F24
821559	cg03216580	4.04621620509086e-06	SLAMF1_F24
821560	cg03170013	1.61477783561038e-06	SLAMF1_F24
821561	cg07881035	-5.56207013948705e-06	SLAMF1_F24
821562	cg09827740	-1.91333455754611e-07	SLAMF1_F24
821563	cg25403856	6.13084831123918e-07	SLAMF1_F24
821564	cg02739641	2.55685122321887e-06	SLAMF1_F24
821565	cg14272177	-3.03574528905066e-07	SLAMF1_F24
821566	cg25040783	-6.03580259874801e-06	SLAMF1_F24
821567	cg02278087	2.47823450359006e-07	SLAMF1_F24
821568	cg14919164	-7.86574795119426e-06	SLAMF1_F24
821569	cg10128859	-3.11854137322446e-06	SLAMF1_F24
821570	cg19192590	1.4748197342465e-06	SLAMF1_F24
821571	cg03988038	1.78906847538921e-06	SLAMF1_F24
821572	cg26105779	-1.03879286143373e-05	SLAMF1_F24
821573	cg01082209	-1.63525996154693e-06	SLAMF1_F24
821574	cg24040382	-3.05219353787086e-08	SLAMF1_F24
821575	cg21009891	4.39603511328566e-06	SLAMF1_F24
821576	cg24405636	7.9618086976085e-07	SLAMF1_F24
821577	cg08964814	7.88771887771966e-07	SLAMF1_F24
821578	cg14930579	2.15554929116269e-06	SLAMF1_F24
821579	cg06159394	5.20497629457595e-06	SLAMF1_F24
821580	cg08469009	4.75554704730159e-06	SLAMF1_F24
821581	cg15929135	-4.66345948597163e-07	SLAMF1_F24
821582	cg02060577	1.74623009316819e-06	SLAMF1_F24
821583	cg26088599	1.14740032201504e-06	SLAMF1_F24
821584	cg26405880	3.87522375318822e-06	SLAMF1_F24
821585	cg27279991	-1.44295085754755e-06	SLAMF1_F24
821586	cg19570171	-3.74558937257318e-08	SLAMF1_F24
821587	cg24740348	2.68571493997712e-07	SLAMF1_F24
821588	cg00358206	1.07075107115572e-06	SLAMF1_F24
821589	cg05866806	-4.72186199220474e-06	SLAMF1_F24
821590	cg17057268	-1.01540324009868e-05	SLAMF1_F24
821591	cg18296502	2.28427861768232e-07	SLAMF1_F24
821592	cg23429966	6.57075146450726e-06	SLAMF1_F24
821593	cg18221991	-3.95690087655847e-07	SLAMF1_F24
821594	cg07737918	-3.51444795101222e-06	SLAMF1_F24
821595	cg14051264	9.537124905272e-07	SLAMF1_F24
821596	cg27369048	-2.49820868327301e-07	SLAMF1_F24
821597	cg13976703	1.31621966764554e-06	SLAMF1_F24
821598	cg13582028	-1.77378875621468e-07	SLAMF1_F24
821599	cg03551449	-3.04038770756896e-06	SLAMF1_F24
821600	cg10597558	1.40427883241947e-06	SLAMF1_F24
821601	cg08606493	-1.36162205117829e-07	SLAMF1_F24
821602	cg11410404	3.58610276026784e-06	SLAMF1_F24
821603	cg00145707	5.20951501527264e-06	SLAMF1_F24
821604	cg22137273	-1.23119407225632e-06	SLAMF1_F24
821605	cg10144473	-2.5983006468192e-06	SLAMF1_F24
821606	cg25311271	2.06734419054899e-06	SLAMF1_F24
821607	cg23621517	1.1205504753371e-06	SLAMF1_F24
821608	cg16368921	-6.59094068720086e-07	SLAMF1_F24
821609	cg03022680	-7.52388884808267e-07	SLAMF1_F24
821610	cg27045756	8.15629413958829e-06	SLAMF1_F24
821611	cg22673275	1.30979176999747e-06	SLAMF1_F24
821612	cg17036458	-3.52865355440996e-07	SLAMF1_F24
821613	cg14198877	-9.99708634912574e-08	SLAMF1_F24
821614	cg06680529	-6.3304029527174e-06	SLAMF1_F24
821615	cg18735542	-3.04958102756433e-06	SLAMF1_F24
821616	cg21242232	-7.0940837020177e-06	SLAMF1_F24
821617	cg18366596	1.26992453688211e-06	SLAMF1_F24
821618	cg23013402	-4.66532241542682e-06	SLAMF1_F24
821619	cg24088751	2.94368077536959e-07	SLAMF1_F24
821620	cg02340533	1.25793387606468e-06	SLAMF1_F24
821621	cg19403335	4.98030612662891e-06	SLAMF1_F24
821622	cg03364385	5.52009458524828e-06	SLAMF1_F24
821623	cg17131560	-8.77834834529584e-06	SLAMF1_F24
821624	cg25719685	1.51526008465263e-06	SLAMF1_F24
821625	cg02236244	-5.62145374189261e-07	SLAMF1_F24
821626	cg18470849	-2.97038708424033e-06	SLAMF1_F24
821627	cg19170807	-9.86259101974203e-07	SLAMF1_F24
821628	cg20775668	-8.45171436794087e-06	SLAMF1_F24
821629	cg13226861	3.44953353401229e-06	SLAMF1_F24
821630	cg02456976	4.93097077564401e-06	SLAMF1_F24
821631	cg05503991	-2.65908004402263e-06	SLAMF1_F24
821632	cg17642776	3.78060939196875e-06	SLAMF1_F24
821633	cg20586163	-8.99388743332006e-07	SLAMF1_F24
821634	cg10605527	4.14505869944102e-06	SLAMF1_F24
821635	cg14239045	-1.73350615240197e-06	SLAMF1_F24
821636	cg11156385	-4.04221178007226e-07	SLAMF1_F24
821637	cg04613057	-1.19670522463157e-07	SLAMF1_F24
821638	cg25634459	7.79018783983769e-06	SLAMF1_F24
821639	cg05162564	5.10183636118175e-07	SLAMF1_F24
821640	cg24502766	-3.45385991287847e-07	SLAMF1_F24
821641	cg24662389	-3.68662145584476e-06	SLAMF1_F24
821642	cg01891002	-9.91943047361306e-08	SLAMF1_F24
821643	cg11833349	2.37470105739878e-06	SLAMF1_F24
821644	cg09140487	-1.20530358010947e-07	SLAMF1_F24
821645	cg15921518	-1.99502730745779e-07	SLAMF1_F24
821646	cg10894440	-1.19885584810821e-06	SLAMF1_F24
821647	cg01116946	-3.42150773660785e-06	SLAMF1_F24
821648	cg02784528	-5.57575987747828e-06	SLAMF1_F24
821649	cg04037685	-3.11171956437334e-06	SLAMF1_F24
821650	cg14145194	-4.13947625441882e-06	SLAMF1_F24
821651	cg13729073	-2.86846350029889e-06	SLAMF1_F24
821652	cg06392818	1.82097187537444e-06	SLAMF1_F24
821653	cg15370260	1.37754190283609e-07	SLAMF1_F24
821654	cg07575234	-3.01260656515933e-07	SLAMF1_F24
821655	cg00792251	-1.45151382130514e-06	SLAMF1_F24
821656	cg21461302	2.53598323981456e-06	SLAMF1_F24
821657	cg25581090	2.19377966976436e-06	SLAMF1_F24
821658	cg23124755	9.63738844956773e-07	SLAMF1_F24
821659	cg10738385	-6.8912735011636e-07	SLAMF1_F24
821660	cg23324824	-1.16935351377667e-07	SLAMF1_F24
821661	cg26682063	3.26339984500959e-06	SLAMF1_F24
821662	cg25079100	3.3279141593661e-06	SLAMF1_F24
821663	cg07356006	-1.18977476863512e-06	SLAMF1_F24
821664	cg05929933	1.95071080627385e-06	SLAMF1_F24
821665	cg10929004	-6.05685842098607e-08	SLAMF1_F24
821666	cg09660211	-1.43732230109595e-06	SLAMF1_F24
821667	cg19860987	5.12730678646878e-06	SLAMF1_F24
821668	cg08772089	5.34990177713552e-06	SLAMF1_F24
821669	cg02862900	3.02341699420246e-07	SLAMF1_F24
821670	cg08680637	-6.27056672622237e-06	SLAMF1_F24
821671	cg06567905	5.23023942635839e-06	SLAMF1_F24
821672	cg25057269	-7.10201049640618e-07	SLAMF1_F24
821673	cg12265878	9.02171112021373e-08	SLAMF1_F24
821674	cg02711653	-8.51406829537949e-07	SLAMF1_F24
821675	cg24403305	-7.25658642645635e-06	SLAMF1_F24
821676	cg10692870	1.92048209217572e-06	SLAMF1_F24
821677	cg02515798	-7.66700909522827e-06	SLAMF1_F24
821678	cg02385110	-6.52598361443624e-06	SLAMF1_F24
821679	cg23196177	-3.60029724375122e-06	SLAMF1_F24
821680	cg12301823	3.36995812300637e-06	SLAMF1_F24
821681	cg12558430	2.6628763371297e-06	SLAMF1_F24
821682	cg17144252	-3.63624877052044e-06	SLAMF1_F24
821683	cg11390957	-4.60706101927691e-06	SLAMF1_F24
821684	cg04832019	8.12343188626302e-07	SLAMF1_F24
821685	cg27451587	5.34354210435849e-06	SLAMF1_F24
821686	cg08994082	-4.38125924318431e-07	SLAMF1_F24
821687	cg03743087	1.94478348382305e-06	SLAMF1_F24
821688	cg10756647	-1.59478376347397e-07	SLAMF1_F24
821689	cg20237771	3.03528709931094e-06	SLAMF1_F24
821690	cg06297736	-4.82794026741964e-06	SLAMF1_F24
821691	cg08648550	-5.61677742018323e-06	SLAMF1_F24
821692	cg07281265	1.6560495075462e-06	SLAMF1_F24
821693	cg09074450	-6.3437812272129e-06	SLAMF1_F24
821694	cg06587976	4.26590869796659e-06	SLAMF1_F24
821695	cg02839725	-1.15636064583391e-05	SLAMF1_F24
821696	cg16822754	-1.19225250888601e-06	SLAMF1_F24
821697	cg25818605	7.87794253862173e-06	SLAMF1_F24
821698	cg27334252	-3.32128367974054e-06	SLAMF1_F24
821699	cg17014728	1.30010548907721e-06	SLAMF1_F24
821700	cg21733226	-4.66972448262532e-06	SLAMF1_F24
821701	cg18565856	2.70622709700809e-07	SLAMF1_F24
821702	cg22637431	-7.4426550562428e-07	SLAMF1_F24
821703	cg17153947	2.93237287577417e-06	SLAMF1_F24
821704	cg04743609	-2.33235358069891e-06	SLAMF1_F24
821705	cg16205993	2.55555116496003e-06	SLAMF1_F24
821706	cg17742947	-8.6762383487813e-06	SLAMF1_F24
821707	cg15201168	-1.12399357059978e-07	SLAMF1_F24
821708	cg09262729	3.13379511482934e-07	SLAMF1_F24
821709	cg07844112	-3.43248574313259e-08	SLAMF1_F24
821710	cg13899478	-1.3370778111319e-06	SLAMF1_F24
821711	cg22297710	-5.51865508411612e-07	SLAMF1_F24
821712	cg20455020	4.55550700487459e-06	SLAMF1_F24
821713	cg07237946	-5.35984791066575e-07	SLAMF1_F24
821714	cg06535830	1.05843871831398e-06	SLAMF1_F24
821715	cg18498039	7.53560060041819e-07	SLAMF1_F24
821716	cg10706843	6.89615987041037e-07	SLAMF1_F24
821717	cg16528678	3.00419404337893e-06	SLAMF1_F24
821718	cg12828560	1.92690644438519e-06	SLAMF1_F24
821719	cg18358136	2.16223405005818e-06	SLAMF1_F24
821720	cg16844053	-2.6605870847624e-06	SLAMF1_F24
821721	cg17462391	-1.94120496465841e-06	SLAMF1_F24
821722	cg12896445	1.13329757271072e-06	SLAMF1_F24
821723	cg15699693	-2.26813411212592e-06	SLAMF1_F24
821724	cg01173944	-1.90102947929989e-06	SLAMF1_F24
821725	cg15931894	8.66646809772776e-07	SLAMF1_F24
821726	cg10122245	-9.99842295299966e-06	SLAMF1_F24
821727	cg11784537	-4.6627999327685e-06	SLAMF1_F24
821728	cg16906614	3.26824301024977e-06	SLAMF1_F24
821729	cg26233914	-2.44410486249485e-06	SLAMF1_F24
821730	cg24399854	-4.3749207008516e-07	SLAMF1_F24
821731	cg24402070	-4.91212790133397e-06	SLAMF1_F24
821732	cg25395585	-1.46753803287105e-06	SLAMF1_F24
821733	cg20559816	1.13421106996233e-06	SLAMF1_F24
821734	cg05267735	-4.77302532141434e-06	SLAMF1_F24
821735	cg10819829	-7.10653340557087e-06	SLAMF1_F24
821736	cg13699016	1.3162820887553e-06	SLAMF1_F24
821737	cg20743365	7.12334175863629e-07	SLAMF1_F24
821738	cg13448828	-1.49615681002064e-06	SLAMF1_F24
821739	cg16208206	3.30379024484555e-07	SLAMF1_F24
821740	cg14519372	4.66223510160917e-06	SLAMF1_F24
821741	cg16187986	-7.69215035988936e-08	SLAMF1_F24
821742	cg27518043	1.78050026623427e-07	SLAMF1_F24
821743	cg26267081	5.39221712691471e-08	SLAMF1_F24
821744	cg14615449	2.59453962434824e-06	SLAMF1_F24
821745	cg17891817	-6.86750936291552e-07	SLAMF1_F24
821746	cg16626464	-2.07399972200506e-07	SLAMF1_F24
821747	cg04718987	3.44787925894756e-07	SLAMF1_F24
821748	cg18569692	2.28648811362776e-06	SLAMF1_F24
821749	cg26956245	-9.98731283815673e-07	SLAMF1_F24
821750	cg25504140	7.95208519173016e-07	SLAMF1_F24
821751	cg04242226	-1.67901716559375e-06	SLAMF1_F24
821752	cg17267559	2.41082911718156e-06	SLAMF1_F24
821753	cg09913382	-5.56609749749863e-06	SLAMF1_F24
821754	cg14576812	-3.18209196182431e-07	SLAMF1_F24
821755	cg14119001	4.55189972613496e-07	SLAMF1_F24
821756	cg20675616	-1.82220846834554e-06	SLAMF1_F24
821757	cg23054533	5.15046131128037e-06	SLAMF1_F24
821758	cg08366912	-1.32072758915895e-07	SLAMF1_F24
821759	cg02915746	-1.14214177329097e-06	SLAMF1_F24
821760	cg11452679	-4.10283165667413e-06	SLAMF1_F24
821761	cg14209264	-2.74683090401382e-06	SLAMF1_F24
821762	cg08549566	-2.23152673258792e-06	SLAMF1_F24
821763	cg15854365	5.75233132781471e-06	SLAMF1_F24
821764	cg00957696	-8.40502335554383e-07	SLAMF1_F24
821765	cg22741997	1.75302723145766e-06	SLAMF1_F24
821766	cg13588073	3.55036120175089e-06	SLAMF1_F24
821767	cg12463325	-4.28908574021631e-06	SLAMF1_F24
821768	cg01872901	-6.43594780873163e-06	SLAMF1_F24
821769	cg24903849	2.12658968747379e-06	SLAMF1_F24
821770	cg00317353	1.23738642995827e-06	SLAMF1_F24
821771	cg03454312	4.33047203983129e-06	SLAMF1_F24
821772	cg13520531	9.3359954869867e-06	SLAMF1_F24
821773	cg20703808	1.05516738487782e-06	SLAMF1_F24
821774	cg21383772	-3.04605245553563e-06	SLAMF1_F24
821775	cg18561247	7.98729259011631e-06	SLAMF1_F24
821776	cg17611193	1.00486489666312e-06	SLAMF1_F24
821777	cg12219469	-2.10401155508121e-06	SLAMF1_F24
821778	cg09940832	4.22453393060764e-06	SLAMF1_F24
821779	cg24345349	3.83340807870476e-06	SLAMF1_F24
821780	cg01584094	-8.95275543308398e-06	SLAMF1_F24
821781	cg03158063	-3.24773770890189e-06	SLAMF1_F24
821782	cg04454664	1.02785276329629e-06	SLAMF1_F24
821783	cg18882262	1.92159974260378e-06	SLAMF1_F24
821784	cg01312482	3.10920656482384e-06	SLAMF1_F24
821785	cg24066742	2.84178015403414e-06	SLAMF1_F24
821786	cg06087826	-4.34883456240829e-06	SLAMF1_F24
821787	cg01137708	1.38491951419502e-07	SLAMF1_F24
821788	cg05115460	6.01293503299199e-06	SLAMF1_F24
821789	cg15227682	1.41634122504374e-06	SLAMF1_F24
821790	cg03924939	-4.94687134023908e-06	SLAMF1_F24
821791	cg21614161	-4.19349725734758e-07	SLAMF1_F24
821792	ch.13.39564907R	-6.92173584554208e-06	SLAMF1_F24
821793	cg01905034	-2.13463021238075e-06	SLAMF1_F24
821794	cg13936088	-1.46207791134941e-06	SLAMF1_F24
821795	cg07633119	-2.20979546056979e-06	SLAMF1_F24
821796	cg00064020	2.24998152202534e-06	SLAMF1_F24
821797	cg04124466	-2.90849058399138e-06	SLAMF1_F24
821798	cg21116900	-1.23896593367588e-06	SLAMF1_F24
821799	cg01326206	3.2321012641836e-06	SLAMF1_F24
821800	cg08527467	1.4047207518079e-06	SLAMF1_F24
821801	cg02047178	-7.17501732489085e-07	SLAMF1_F24
821802	cg22797397	-7.01007005131321e-06	SLAMF1_F24
821803	cg26183343	-2.77469376185114e-06	SLAMF1_F24
821804	cg27486786	6.51549486661111e-07	SLAMF1_F24
821805	cg00089101	3.84296531512307e-07	SLAMF1_F24
821806	cg19642877	3.4346531472676e-07	SLAMF1_F24
821807	cg18660278	-9.64592198833019e-06	SLAMF1_F24
821808	cg20698945	8.95926215241922e-07	SLAMF1_F24
821809	cg04779166	8.73835866939213e-07	SLAMF1_F24
821810	cg02121312	-3.49239974157581e-06	SLAMF1_F24
821811	cg21549632	1.46403921704877e-06	SLAMF1_F24
821812	cg15609150	1.09914084352233e-06	SLAMF1_F24
821813	cg23789053	-2.12120590867785e-06	SLAMF1_F24
821814	cg13827284	3.76279797875047e-07	SLAMF1_F24
821815	cg15321639	3.49027727283048e-06	SLAMF1_F24
821816	cg23419606	6.26421166378261e-06	SLAMF1_F24
821817	cg03492452	-1.49437415576852e-07	SLAMF1_F24
821818	cg00428377	-1.51175468928386e-06	SLAMF1_F24
821819	cg09535567	-4.17375999663748e-07	SLAMF1_F24
821820	cg04084348	-6.21152094194429e-06	SLAMF1_F24
821821	cg15516836	2.16287300087003e-07	SLAMF1_F24
821822	cg19713399	3.05231416631623e-06	SLAMF1_F24
821823	cg06393328	-8.63988560406579e-07	SLAMF1_F24
821824	cg08531365	2.53304255333767e-07	SLAMF1_F24
821825	cg18918396	-4.62618134131344e-08	SLAMF1_F24
821826	cg25598256	-1.99309687209043e-06	SLAMF1_F24
821827	cg23900971	2.35642088964281e-06	SLAMF1_F24
821828	cg09708840	-3.16858541580961e-07	SLAMF1_F24
821829	cg01939891	1.72029920042397e-06	SLAMF1_F24
821830	cg11819369	-1.29339522790862e-05	SLAMF1_F24
821831	cg08482145	-3.15049095729675e-07	SLAMF1_F24
821832	cg24109012	-1.46845345253982e-06	SLAMF1_F24
821833	cg23530916	-1.98656996394861e-08	SLAMF1_F24
821834	cg02117132	9.75063787786818e-08	SLAMF1_F24
821835	cg15503597	2.40641372884021e-06	SLAMF1_F24
821836	cg00566297	-2.20244261752056e-06	SLAMF1_F24
821837	cg05530566	-1.3341246538594e-06	SLAMF1_F24
821838	cg04018622	-1.20157671221502e-07	SLAMF1_F24
821839	cg10289385	-8.06214168530905e-07	SLAMF1_F24
821840	cg12597444	6.79785115155793e-06	SLAMF1_F24
821841	cg02467825	2.59714817582115e-06	SLAMF1_F24
821842	cg03321829	1.29176497725606e-06	SLAMF1_F24
821843	cg24332743	1.69868376138709e-06	SLAMF1_F24
821844	cg26722055	2.60725693546856e-06	SLAMF1_F24
821845	cg01972900	-2.57299011329805e-06	SLAMF1_F24
821846	cg14422696	3.04921321644474e-06	SLAMF1_F24
821847	cg07986257	5.61594011722451e-06	SLAMF1_F24
821848	cg02384255	-2.91188510454598e-06	SLAMF1_F24
821849	cg19831356	2.64627515202593e-07	SLAMF1_F24
821850	cg14238998	4.83665861798066e-06	SLAMF1_F24
821851	cg03634928	-6.51144044018032e-06	SLAMF1_F24
821852	cg22985595	2.93605326836175e-06	SLAMF1_F24
821853	cg09840309	5.29229529465781e-07	SLAMF1_F24
821854	cg05423727	-3.68957934784453e-06	SLAMF1_F24
821855	cg21117373	-1.54851543228968e-07	SLAMF1_F24
821856	cg16687227	-5.71233887469682e-07	SLAMF1_F24
821857	cg06498254	2.48944730026045e-06	SLAMF1_F24
821858	cg16604566	-5.1336786995231e-07	SLAMF1_F24
821859	cg22242408	-4.85527941471012e-07	SLAMF1_F24
821860	cg21971972	3.21140172137644e-06	SLAMF1_F24
821861	cg04137447	5.39063500457118e-06	SLAMF1_F24
821862	cg10773654	2.32828864036497e-06	SLAMF1_F24
821863	cg08366234	-1.24230732951688e-06	SLAMF1_F24
821864	cg02852717	-1.29156297202559e-06	SLAMF1_F24
821865	cg22113116	-2.32225141414629e-06	SLAMF1_F24
821866	cg16815850	-7.24286666304547e-07	SLAMF1_F24
821867	cg13600364	1.16994438580526e-05	SLAMF1_F24
821868	cg00861316	3.44129034661255e-06	SLAMF1_F24
821869	cg23996979	3.51452369698595e-06	SLAMF1_F24
821870	cg02280349	-3.0022376527912e-07	SLAMF1_F24
821871	cg02810494	1.4528123631686e-06	SLAMF1_F24
821872	cg19050418	-2.11882890992707e-07	SLAMF1_F24
821873	cg07548791	1.48484849948901e-06	SLAMF1_F24
821874	cg23387863	-4.53780303007951e-06	SLAMF1_F24
821875	cg27376437	1.3471656885036e-07	SLAMF1_F24
821876	cg26717322	-3.15996230147933e-06	SLAMF1_F24
821877	cg17419619	8.83945158414447e-07	SLAMF1_F24
821878	cg04118437	4.18784296977072e-06	SLAMF1_F24
821879	cg07847797	2.32438270223269e-06	SLAMF1_F24
821880	cg16233797	7.22589623515626e-06	SLAMF1_F24
821881	cg21477262	1.0805309650628e-06	SLAMF1_F24
821882	cg10180127	-6.76066826190203e-07	SLAMF1_F24
821883	cg04163447	5.1839572174947e-06	SLAMF1_F24
821884	cg17105176	1.60370686811551e-06	SLAMF1_F24
821885	cg02003167	-8.25198828593132e-08	SLAMF1_F24
821886	cg25283565	1.22484198843874e-07	SLAMF1_F24
821887	cg21902160	-3.89932580154262e-06	SLAMF1_F24
821888	cg08287327	8.16397727810353e-06	SLAMF1_F24
821889	cg09782833	5.46774050681707e-06	SLAMF1_F24
821890	ch.1.48110560R	1.4797129643835e-07	SLAMF1_F24
821891	cg14545328	-2.44307760321927e-06	SLAMF1_F24
821892	cg07107196	-8.58919636360349e-07	SLAMF1_F24
821893	cg25152942	1.2262046049505e-06	SLAMF1_F24
821894	cg21432375	2.01749603756531e-06	SLAMF1_F24
821895	cg13181026	-1.23669040360882e-06	SLAMF1_F24
821896	cg02427576	1.09235825529809e-06	SLAMF1_F24
821897	cg26336814	1.03551905105589e-06	SLAMF1_F24
821898	cg15063687	-4.75922379230267e-06	SLAMF1_F24
821899	cg05697862	7.99670794822183e-07	SLAMF1_F24
821900	cg18390025	-4.43248610462789e-06	SLAMF1_F24
821901	cg08471800	-3.11487245759117e-07	SLAMF1_F24
821902	cg12127605	-1.09807425742201e-05	SLAMF1_F24
821903	cg24577131	4.07545063954421e-06	SLAMF1_F24
821904	cg11527913	-6.50978082810942e-06	SLAMF1_F24
821905	cg13695075	1.75377429128715e-06	SLAMF1_F24
821906	cg23801710	-5.0146947849009e-07	SLAMF1_F24
821907	cg16797296	3.8865741349358e-06	SLAMF1_F24
821908	cg14338051	4.80397342283215e-07	SLAMF1_F24
821909	cg24783018	-1.08146989395987e-06	SLAMF1_F24
821910	cg20453264	-6.45316300945171e-07	SLAMF1_F24
821911	cg06538223	3.43927236611918e-06	SLAMF1_F24
821912	cg07819160	5.19479863645698e-08	SLAMF1_F24
821913	cg14033946	4.66723686756532e-06	SLAMF1_F24
821914	cg17278992	-5.25464976062984e-07	SLAMF1_F24
821915	cg26312480	8.84373400800795e-06	SLAMF1_F24
821916	cg10614623	-5.61159632184155e-07	SLAMF1_F24
821917	cg07445691	-1.48332065498242e-07	SLAMF1_F24
821918	cg26001336	8.97486177119709e-07	SLAMF1_F24
821919	cg08243909	1.01680133747191e-06	SLAMF1_F24
821920	cg05611078	3.6560186738644e-06	SLAMF1_F24
821921	cg26434881	-1.61144170546099e-06	SLAMF1_F24
821922	cg08884854	3.4065735508628e-06	SLAMF1_F24
821923	cg25757332	5.95060302617631e-06	SLAMF1_F24
821924	cg06681029	5.4221297952611e-06	SLAMF1_F24
821925	cg13429194	2.1883993183106e-06	SLAMF1_F24
821926	cg20876266	1.26352155992643e-06	SLAMF1_F24
821927	cg26338159	-6.76687847096959e-07	SLAMF1_F24
821928	cg17521020	-1.76487872478701e-07	SLAMF1_F24
821929	cg10117077	-2.8580571404718e-06	SLAMF1_F24
821930	cg19308663	-3.07537184947367e-06	SLAMF1_F24
821931	cg06993479	-1.9142767475605e-06	SLAMF1_F24
821932	cg20039571	1.52168114066634e-06	SLAMF1_F24
821933	cg07341738	3.97514502341394e-06	SLAMF1_F24
821934	cg05933681	-8.09742804326203e-06	SLAMF1_F24
821935	cg19453651	-3.39432046349865e-08	SLAMF1_F24
821936	cg01614237	1.47542662576529e-06	SLAMF1_F24
821937	cg00366778	-1.90651011759919e-08	SLAMF1_F24
821938	cg08699899	3.27761471208218e-06	SLAMF1_F24
821939	cg00593689	-4.86618408920348e-06	SLAMF1_F24
821940	cg12253824	-2.24332036233193e-06	SLAMF1_F24
821941	cg15618450	-5.24888121321896e-08	SLAMF1_F24
821942	cg22804476	4.43132802711605e-07	SLAMF1_F24
821943	cg24333001	4.51599318472548e-06	SLAMF1_F24
821944	cg07967503	2.8652753672166e-06	SLAMF1_F24
821945	cg17259862	5.535843194085e-07	SLAMF1_F24
821946	cg24218681	5.55356184435011e-06	SLAMF1_F24
821947	cg17262810	-3.3844006927554e-06	SLAMF1_F24
821948	cg24837431	5.99633750890113e-07	SLAMF1_F24
821949	cg07371323	-2.04768603667756e-06	SLAMF1_F24
821950	cg07970325	1.45687693500006e-06	SLAMF1_F24
821951	cg13133322	1.0405904668298e-06	SLAMF1_F24
821952	cg07173239	-1.55687721331237e-06	SLAMF1_F24
821953	cg08073578	2.90663723494011e-06	SLAMF1_F24
821954	cg17378025	2.12232244400432e-07	SLAMF1_F24
821955	cg08502118	-3.41741087399546e-07	SLAMF1_F24
821956	cg10107466	3.33573076929942e-06	SLAMF1_F24
821957	cg21947280	-1.35269596333341e-06	SLAMF1_F24
821958	cg18960668	4.26631371312406e-06	SLAMF1_F24
821959	cg22347357	-6.63317518582686e-06	SLAMF1_F24
821960	cg03036127	1.85329710501348e-07	SLAMF1_F24
821961	cg11720051	1.65436899524831e-06	SLAMF1_F24
821962	cg23273841	-3.60770937081845e-06	SLAMF1_F24
821963	cg12332536	9.45652608942697e-07	SLAMF1_F24
821964	cg06538238	8.26379035392689e-08	SLAMF1_F24
821965	cg01002233	1.35414681811756e-06	SLAMF1_F24
821966	cg11944219	-6.9482701822604e-07	SLAMF1_F24
821967	cg15994683	2.84175456386933e-06	SLAMF1_F24
821968	cg15133043	5.25800805754544e-06	SLAMF1_F24
821969	cg13236659	5.42621849103307e-06	SLAMF1_F24
821970	cg17065410	-8.80485077404091e-07	SLAMF1_F24
821971	cg05113734	9.1780428563046e-07	SLAMF1_F24
821972	cg15970156	1.12691927652436e-06	SLAMF1_F24
821973	cg04129548	7.28688809663389e-07	SLAMF1_F24
821974	cg03456799	4.11266666230082e-06	SLAMF1_F24
821975	cg19460617	5.10047922542397e-07	SLAMF1_F24
821976	cg03227305	2.75715751986523e-06	SLAMF1_F24
821977	cg25422758	-1.88344776418617e-06	SLAMF1_F24
821978	cg13874498	-2.58275495538592e-07	SLAMF1_F24
821979	cg11823328	-3.94852890574872e-07	SLAMF1_F24
821980	cg21411705	-4.08902594094981e-06	SLAMF1_F24
821981	cg04825705	-1.08294438559407e-08	SLAMF1_F24
821982	cg27373591	-7.17143622519952e-07	SLAMF1_F24
821983	cg24310874	3.95633605878352e-06	SLAMF1_F24
821984	cg21036661	-1.8645926896221e-08	SLAMF1_F24
821985	cg09409496	2.03166122823164e-07	SLAMF1_F24
821986	cg00734970	1.95191991449907e-08	SLAMF1_F24
821987	cg12109978	-3.81760664719928e-06	SLAMF1_F24
821988	cg05829887	-2.3698784784729e-06	SLAMF1_F24
821989	cg03491195	-7.50182936071185e-07	SLAMF1_F24
821990	cg14250427	-8.43083912186029e-07	SLAMF1_F24
821991	cg08379654	-7.17715948973787e-06	SLAMF1_F24
821992	cg26513893	8.90235044695153e-06	SLAMF1_F24
821993	cg07262457	2.86925989530803e-06	SLAMF1_F24
821994	cg20986307	-1.36533272743609e-08	SLAMF1_F24
821995	cg15059429	-6.05580331961075e-07	SLAMF1_F24
821996	cg26746878	1.43886809251438e-06	SLAMF1_F24
821997	cg08293102	4.59864098945951e-06	SLAMF1_F24
821998	cg06555240	-2.83969713498221e-07	SLAMF1_F24
821999	cg15881597	6.62686832913808e-06	SLAMF1_F24
822000	cg06089008	-7.49696491591649e-06	SLAMF1_F24
822001	cg02301193	-7.59141048899124e-07	SLAMF1_F24
822002	cg10602282	8.64580863715055e-07	SLAMF1_F24
822003	ch.2.204909450R	6.05866142727062e-07	SLAMF1_F24
822004	cg20826526	-7.61119338591361e-07	SLAMF1_F24
822005	cg13009869	4.26568103740608e-06	SLAMF1_F24
822006	cg12207022	-2.51168154003888e-06	SLAMF1_F24
822007	cg15627794	1.91679600523188e-07	SLAMF1_F24
822008	cg12011711	-4.38619897027429e-06	SLAMF1_F24
822009	cg02537638	3.20559030364586e-08	SLAMF1_F24
822010	cg16648365	-4.31854778506096e-06	SLAMF1_F24
822011	cg18605976	2.03793201362836e-06	SLAMF1_F24
822012	cg08560578	3.67570301427105e-06	SLAMF1_F24
822013	cg01087485	-1.2732711246692e-06	SLAMF1_F24
822014	cg07130366	-6.27998994156428e-07	SLAMF1_F24
822015	cg07743908	8.20943916189163e-07	SLAMF1_F24
822016	cg00636368	2.64812461647241e-06	SLAMF1_F24
822017	cg15924691	-2.38306048097488e-07	SLAMF1_F24
822018	cg19464087	1.39595068630332e-06	SLAMF1_F24
822019	cg04912993	2.3387142559469e-06	SLAMF1_F24
822020	cg16181315	-4.28290597346391e-06	SLAMF1_F24
822021	cg10541313	7.46421079101851e-10	SLAMF1_F24
822022	cg12248097	-1.70514281488426e-06	SLAMF1_F24
822023	cg15380539	-3.06914802017657e-06	SLAMF1_F24
822024	cg05697873	-1.13211183708198e-06	SLAMF1_F24
822025	cg06924902	3.4869440563383e-06	SLAMF1_F24
822026	cg04902004	9.51330225785261e-07	SLAMF1_F24
822027	cg20471615	-4.19484506500634e-06	SLAMF1_F24
822028	cg03563146	-6.85858410145016e-07	SLAMF1_F24
822029	cg10476468	2.82370162616985e-06	SLAMF1_F24
822030	cg08340974	-1.81419712563541e-06	SLAMF1_F24
822031	cg06562075	-3.07137421626806e-06	SLAMF1_F24
822032	cg03445929	3.51960527709601e-07	SLAMF1_F24
822033	cg07284373	1.71378177640677e-06	SLAMF1_F24
822034	cg19041593	-7.46159763750709e-06	SLAMF1_F24
822035	cg00327355	1.18895737971296e-06	SLAMF1_F24
822036	cg09228876	7.04066040452936e-06	SLAMF1_F24
822037	cg27018264	2.9712810275437e-06	SLAMF1_F24
822038	cg15191744	-3.07720469750492e-07	SLAMF1_F24
822039	cg06375342	-6.77831639095683e-06	SLAMF1_F24
822040	cg26251192	2.25448735568084e-05	SLAMF1_F24
822041	cg14175803	-9.2348780766121e-07	SLAMF1_F24
822042	cg00080582	-4.89114485591685e-06	SLAMF1_F24
822043	cg11562309	1.57656635525355e-06	SLAMF1_F24
822044	cg14671017	-1.70249089859304e-06	SLAMF1_F24
822045	cg07148024	-6.50043777865665e-07	SLAMF1_F24
822046	cg27556332	2.04362599609702e-06	SLAMF1_F24
822047	cg02690648	-1.46214033166028e-06	SLAMF1_F24
822048	cg13449831	-3.77186720722947e-06	SLAMF1_F24
822049	cg05060809	1.35520087007578e-06	SLAMF1_F24
822050	cg19765612	-1.26425755330423e-06	SLAMF1_F24
822051	cg22300252	1.0300183202238e-06	SLAMF1_F24
822052	cg09078643	3.29126771359899e-06	SLAMF1_F24
822053	cg06924492	-1.72690041106591e-06	SLAMF1_F24
822054	cg03315141	5.7024558883318e-07	SLAMF1_F24
822055	cg01045113	6.36047199669671e-07	SLAMF1_F24
822056	cg01351783	-3.56764767229388e-06	SLAMF1_F24
822057	cg19466046	-9.91624008694559e-06	SLAMF1_F24
822058	cg07301298	-5.28619430054027e-06	SLAMF1_F24
822059	cg06756291	1.92510652417014e-07	SLAMF1_F24
822060	cg27018904	-1.49092661493402e-06	SLAMF1_F24
822061	cg26883251	6.67990051117645e-06	SLAMF1_F24
822062	cg00561158	-8.64516845034553e-06	SLAMF1_F24
822063	cg15148162	-2.23671156196107e-07	SLAMF1_F24
822064	cg19734228	6.30300725241776e-07	SLAMF1_F24
822065	cg20959515	4.46031359269752e-06	SLAMF1_F24
822066	cg21170794	1.88974138867029e-06	SLAMF1_F24
822067	cg23270022	-7.70421337374844e-07	SLAMF1_F24
822068	cg26674132	-4.49775899922988e-06	SLAMF1_F24
822069	cg19672982	3.81230620718996e-06	SLAMF1_F24
822070	cg21116334	-1.16193941991114e-06	SLAMF1_F24
822071	cg24045145	1.8262734334628e-06	SLAMF1_F24
822072	cg25210796	-5.67624637346695e-06	SLAMF1_F24
822073	cg07126637	1.53856546582025e-06	SLAMF1_F24
822074	cg22091536	-2.87120379015218e-06	SLAMF1_F24
822075	cg09825670	-1.90082408246982e-06	SLAMF1_F24
822076	cg26251472	-2.40369570652274e-06	SLAMF1_F24
822077	cg09965568	1.3003994235046e-06	SLAMF1_F24
822078	cg01986630	-5.18031439704766e-06	SLAMF1_F24
822079	cg23864313	-2.9386212438113e-06	SLAMF1_F24
822080	cg02400112	5.01430629705665e-06	SLAMF1_F24
822081	cg14246093	1.21707541260049e-05	SLAMF1_F24
822082	cg18799048	3.45043946061068e-06	SLAMF1_F24
822083	cg03040477	3.55173543336817e-06	SLAMF1_F24
822084	cg26917194	6.33798869667208e-07	SLAMF1_F24
822085	cg00800397	1.23117136138138e-06	SLAMF1_F24
822086	cg00028870	-1.24900273240363e-07	SLAMF1_F24
822087	cg03495202	9.03081166851878e-06	SLAMF1_F24
822088	cg22782929	-3.02650374872253e-07	SLAMF1_F24
822089	cg09984518	-1.38573010826439e-07	SLAMF1_F24
822090	cg07522970	-1.35577864690974e-06	SLAMF1_F24
822091	cg26494331	8.87686869811739e-07	SLAMF1_F24
822092	cg08120986	7.07637916377949e-07	SLAMF1_F24
822093	cg26827966	7.19162522188895e-07	SLAMF1_F24
822094	cg02799880	-3.88149996870329e-06	SLAMF1_F24
822095	cg09878537	-1.50142685138308e-07	SLAMF1_F24
822096	cg16428914	1.96278836439488e-06	SLAMF1_F24
822097	cg03921353	6.70208061571844e-08	SLAMF1_F24
822098	cg05300577	1.49912519196496e-06	SLAMF1_F24
822099	cg19184572	-2.2771770179308e-06	SLAMF1_F24
822100	cg04238871	1.28870408845405e-06	SLAMF1_F24
822101	cg16322388	-3.08045787028148e-07	SLAMF1_F24
822102	cg21500247	-1.65308070184376e-06	SLAMF1_F24
822103	cg20200412	3.8490438030258e-07	SLAMF1_F24
822104	cg23285732	-3.47133122865231e-06	SLAMF1_F24
822105	cg02530437	2.06276292244102e-06	SLAMF1_F24
822106	cg11435841	-4.34615179217816e-07	SLAMF1_F24
822107	cg06968926	-2.40283405793851e-06	SLAMF1_F24
822108	cg04196516	1.99424946870684e-06	SLAMF1_F24
822109	cg19827372	1.85341033434377e-06	SLAMF1_F24
822110	cg09532840	-5.06204496448843e-06	SLAMF1_F24
822111	cg17593342	2.61248890413718e-07	SLAMF1_F24
822112	cg25721291	5.18359969857528e-08	SLAMF1_F24
822113	cg13776549	2.09548295630057e-06	SLAMF1_F24
822114	cg17622024	5.69015316491047e-06	SLAMF1_F24
822115	cg07093258	3.60949245129735e-06	SLAMF1_F24
822116	cg26615853	-7.38601985216967e-07	SLAMF1_F24
822117	cg10335659	3.83473914715649e-07	SLAMF1_F24
822118	cg24069286	1.36274556941229e-06	SLAMF1_F24
822119	cg24736951	3.6743989211633e-06	SLAMF1_F24
822120	cg22290893	-2.80515902008435e-06	SLAMF1_F24
822121	cg01914769	9.12859732224028e-07	SLAMF1_F24
822122	cg20770922	1.1735353251123e-06	SLAMF1_F24
822123	cg03838215	6.19185420446706e-06	SLAMF1_F24
822124	cg12286876	-3.07058749868141e-06	SLAMF1_F24
822125	cg16864895	1.89146567022971e-07	SLAMF1_F24
822126	cg10917556	2.03497943597953e-06	SLAMF1_F24
822127	cg18508425	-2.86196420308054e-06	SLAMF1_F24
822128	cg18580650	4.5008341316534e-06	SLAMF1_F24
822129	cg09548799	4.15743221958008e-06	SLAMF1_F24
822130	cg06878681	-1.30004460861807e-06	SLAMF1_F24
822131	cg27556675	1.27578217568183e-06	SLAMF1_F24
822132	cg09015232	2.95104526465532e-06	SLAMF1_F24
822133	cg08329754	-1.25078626406307e-05	SLAMF1_F24
822134	cg11966450	-4.31407089302673e-07	SLAMF1_F24
822135	cg24796507	-1.33733687570254e-06	SLAMF1_F24
822136	cg15984300	-3.094498735943e-06	SLAMF1_F24
822137	cg03061585	-2.17893189267481e-06	SLAMF1_F24
822138	cg03760589	-1.80636587704415e-06	SLAMF1_F24
822139	cg09024049	2.31639889704995e-06	SLAMF1_F24
822140	cg14187902	-2.26332094905734e-06	SLAMF1_F24
822141	cg10617192	2.42043146200816e-06	SLAMF1_F24
822142	cg21857598	9.66599611124891e-07	SLAMF1_F24
822143	cg19687443	1.43384320550115e-07	SLAMF1_F24
822144	cg08045431	-7.65729844124534e-07	SLAMF1_F24
822145	cg12179179	6.43028202378232e-07	SLAMF1_F24
822146	cg05513576	3.25139381941657e-07	SLAMF1_F24
822147	cg10037005	-9.46831986915494e-07	SLAMF1_F24
822148	cg23900605	-1.38250994844952e-06	SLAMF1_F24
822149	cg21654338	-7.83835942715187e-07	SLAMF1_F24
822150	cg26510640	5.45848562811012e-08	SLAMF1_F24
822151	cg04595326	4.76863934717209e-06	SLAMF1_F24
822152	cg01418385	9.52393618332302e-06	SLAMF1_F24
822153	cg26658756	3.62170324114036e-06	SLAMF1_F24
822154	cg24596547	-1.82760160396782e-07	SLAMF1_F24
822155	cg14563438	4.876885257239e-07	SLAMF1_F24
822156	cg09866598	-3.03579887982446e-06	SLAMF1_F24
822157	cg23846851	5.26262951931242e-06	SLAMF1_F24
822158	cg02008727	-8.78076093586476e-08	SLAMF1_F24
822159	cg07522285	-5.148857931833e-07	SLAMF1_F24
822160	cg04667392	1.25910046812886e-06	SLAMF1_F24
822161	cg03271093	5.91442731772284e-06	SLAMF1_F24
822162	cg25418748	-5.13021851656522e-07	SLAMF1_F24
822163	cg20453969	-1.20769919441382e-05	SLAMF1_F24
822164	cg11663408	-2.516025292952e-06	SLAMF1_F24
822165	cg11396499	3.00312475751286e-06	SLAMF1_F24
822166	cg05878128	2.48889351338908e-06	SLAMF1_F24
822167	cg08416400	-1.29875099866034e-06	SLAMF1_F24
822168	cg11733771	2.51391362182194e-06	SLAMF1_F24
822169	cg16352934	-2.48394705472796e-06	SLAMF1_F24
822170	cg22944493	3.68469337725807e-06	SLAMF1_F24
822171	cg12439416	4.74198129721935e-06	SLAMF1_F24
822172	cg08473640	1.33533718014422e-06	SLAMF1_F24
822173	cg17311725	8.69337934290202e-08	SLAMF1_F24
822174	cg10130401	1.38319329506182e-07	SLAMF1_F24
822175	cg03607327	2.97390325247753e-06	SLAMF1_F24
822176	cg20512270	1.76417541953335e-06	SLAMF1_F24
822177	cg19593344	-1.51409881640665e-06	SLAMF1_F24
822178	cg02505099	6.29602051071751e-06	SLAMF1_F24
822179	cg01291358	5.79795208053211e-07	SLAMF1_F24
822180	cg21345125	4.19102531063753e-06	SLAMF1_F24
822181	cg03627154	3.65782540118746e-07	SLAMF1_F24
822182	cg19236768	-2.27059050305057e-07	SLAMF1_F24
822183	cg21783729	-5.43902829383118e-08	SLAMF1_F24
822184	cg05011632	1.34412211957374e-06	SLAMF1_F24
822185	cg03568453	1.80403227479082e-06	SLAMF1_F24
822186	cg25601281	9.88699625066902e-07	SLAMF1_F24
822187	cg07939497	-5.6495776711785e-06	SLAMF1_F24
822188	cg02852672	-4.1714438489463e-07	SLAMF1_F24
822189	cg11807559	1.44719038974611e-06	SLAMF1_F24
822190	cg13817037	2.59057686476753e-06	SLAMF1_F24
822191	cg11182547	-8.71489004180607e-07	SLAMF1_F24
822192	cg12162651	-4.65774015681896e-06	SLAMF1_F24
822193	cg15513936	4.02487618254048e-07	SLAMF1_F24
822194	cg14041256	-2.62670536865062e-07	SLAMF1_F24
822195	cg27045782	1.96556457093776e-06	SLAMF1_F24
822196	cg20723815	-9.71984776348522e-06	SLAMF1_F24
822197	cg05443606	-2.53784438181176e-07	SLAMF1_F24
822198	cg14320663	5.06562002113641e-06	SLAMF1_F24
822199	cg08776627	-2.65519074649011e-06	SLAMF1_F24
822200	cg17863681	-6.90855248148032e-06	SLAMF1_F24
822201	cg01187926	1.12252235798032e-07	SLAMF1_F24
822202	cg20394910	1.62212132022977e-06	SLAMF1_F24
822203	cg27295571	-1.16967933396269e-06	SLAMF1_F24
822204	cg05287206	1.80769009754534e-06	SLAMF1_F24
822205	cg13325307	-3.68685661276409e-06	SLAMF1_F24
822206	cg22444736	2.63997433497799e-06	SLAMF1_F24
822207	cg20669822	-3.71143335039696e-07	SLAMF1_F24
822208	cg03020863	-9.94993608179229e-06	SLAMF1_F24
822209	cg10716379	-6.23683491149502e-07	SLAMF1_F24
822210	ch.16.1049690F	2.71697918904566e-06	SLAMF1_F24
822211	cg14846710	4.19014832836475e-06	SLAMF1_F24
822212	cg09839654	4.47875030448941e-06	SLAMF1_F24
822213	cg25492585	2.89016264485583e-06	SLAMF1_F24
822214	cg09574909	5.02765273089636e-07	SLAMF1_F24
822215	cg18426014	-1.6856520535688e-06	SLAMF1_F24
822216	cg20268893	-1.84152318357945e-06	SLAMF1_F24
822217	cg04231050	5.19310177490056e-06	SLAMF1_F24
822218	cg26513521	-2.12235691082031e-06	SLAMF1_F24
822219	cg19776934	-3.986412741019e-07	SLAMF1_F24
822220	cg01755342	-1.07069285814817e-06	SLAMF1_F24
822221	cg27475499	-2.5587837283619e-07	SLAMF1_F24
822222	cg02867288	6.16598020301016e-07	SLAMF1_F24
822223	cg18709877	-1.14554008109536e-06	SLAMF1_F24
822224	cg04771084	8.94708015720238e-06	SLAMF1_F24
822225	cg18557149	5.45023879248753e-06	SLAMF1_F24
822226	cg27635395	1.32819392392679e-06	SLAMF1_F24
822227	cg13151102	-2.67330781622006e-07	SLAMF1_F24
822228	cg24389391	3.26175953435506e-07	SLAMF1_F24
822229	cg09446182	3.56565830097353e-06	SLAMF1_F24
822230	cg16445098	-1.03718907742253e-06	SLAMF1_F24
822231	cg02875879	1.77107775885005e-06	SLAMF1_F24
822232	cg00491839	6.60451054398187e-07	SLAMF1_F24
822233	cg07248455	2.42023522809858e-06	SLAMF1_F24
822234	cg16935173	-1.23981384462311e-06	SLAMF1_F24
822235	cg16826149	1.12878687321831e-06	SLAMF1_F24
822236	cg26070272	2.19380378479569e-06	SLAMF1_F24
822237	cg02862454	-1.16291884722425e-06	SLAMF1_F24
822238	cg23102388	4.42708730709128e-06	SLAMF1_F24
822239	cg17642353	9.41490934752871e-07	SLAMF1_F24
822240	cg23610075	-2.40610355415349e-06	SLAMF1_F24
822241	cg10679775	5.92400695645385e-06	SLAMF1_F24
822242	cg27424955	2.91238806890722e-06	SLAMF1_F24
822243	cg00459683	-2.82419005690997e-06	SLAMF1_F24
822244	cg18921764	3.61060468999591e-06	SLAMF1_F24
822245	cg18170693	4.60936292542959e-06	SLAMF1_F24
822246	cg07761546	-7.12652845551958e-06	SLAMF1_F24
822247	cg20975334	1.15888260228653e-06	SLAMF1_F24
822248	cg14845410	-8.29855162401103e-07	SLAMF1_F24
822249	cg24649346	-2.84536329265683e-07	SLAMF1_F24
822250	cg08982952	-5.0532799818872e-07	SLAMF1_F24
822251	cg08128764	3.94497901446706e-07	SLAMF1_F24
822252	cg00540238	5.15404317478519e-06	SLAMF1_F24
822253	cg02843373	-4.35430687050318e-07	SLAMF1_F24
822254	cg00590134	1.13300658132907e-06	SLAMF1_F24
822255	cg19961926	-1.54082571562214e-07	SLAMF1_F24
822256	cg16678056	-7.58963872774046e-07	SLAMF1_F24
822257	cg23342358	3.45823498034237e-06	SLAMF1_F24
822258	cg17979485	-2.26804716516435e-06	SLAMF1_F24
822259	cg09581085	1.63420927698868e-06	SLAMF1_F24
822260	cg16949465	1.42197684027888e-06	SLAMF1_F24
822261	cg17679548	-3.65145827276745e-07	SLAMF1_F24
822262	cg03921896	-1.09426022659512e-07	SLAMF1_F24
822263	cg09528660	3.3550310621423e-06	SLAMF1_F24
822264	cg02312365	-7.0170443876593e-08	SLAMF1_F24
822265	cg23732080	-1.93497827942865e-06	SLAMF1_F24
822266	cg06280020	1.26424275221147e-06	SLAMF1_F24
822267	cg12475905	-1.15209220087512e-06	SLAMF1_F24
822268	cg08050341	-6.06170312810645e-07	SLAMF1_F24
822269	cg02412399	3.31079982369192e-07	SLAMF1_F24
822270	cg19727175	1.71001537860391e-07	SLAMF1_F24
822271	cg06592984	5.21554686262194e-06	SLAMF1_F24
822272	cg15380715	1.63422827098345e-06	SLAMF1_F24
822273	cg05896741	-2.30017128794639e-06	SLAMF1_F24
822274	cg23099349	1.33551588996343e-06	SLAMF1_F24
822275	cg06299490	-3.32242339926378e-06	SLAMF1_F24
822276	cg10674570	-6.40812234466488e-06	SLAMF1_F24
822277	cg22599191	-2.62639733897984e-07	SLAMF1_F24
822278	cg17974658	-3.26725882039778e-06	SLAMF1_F24
822279	cg07618561	-3.61764866598843e-06	SLAMF1_F24
822280	cg25970377	9.30373829896196e-07	SLAMF1_F24
822281	cg19642039	-1.62554542839399e-06	SLAMF1_F24
822282	cg27150116	6.58789123748839e-07	SLAMF1_F24
822283	cg15968721	6.06368844534404e-06	SLAMF1_F24
822284	cg03389928	-3.72949947877071e-07	SLAMF1_F24
822285	cg23820560	-3.81590523649259e-08	SLAMF1_F24
822286	cg21638843	5.86558085837622e-06	SLAMF1_F24
822287	cg24138040	2.98196968009075e-06	SLAMF1_F24
822288	cg25778661	-2.65142979151433e-06	SLAMF1_F24
822289	cg00977297	-2.13836088646491e-07	SLAMF1_F24
822290	cg12770510	-4.82404307180179e-06	SLAMF1_F24
822291	cg18297338	1.83914176032985e-08	SLAMF1_F24
822292	cg16668176	-5.55069576532028e-07	SLAMF1_F24
822293	cg04831783	1.41590502585163e-06	SLAMF1_F24
822294	cg14326131	1.20621056125518e-06	SLAMF1_F24
822295	cg22232704	1.8795262701223e-05	SLAMF1_F24
822296	cg02612332	7.21195249882913e-06	SLAMF1_F24
822297	cg04119405	1.01296100798192e-05	SLAMF1_F24
822298	cg09003199	-8.01237239072596e-07	SLAMF1_F24
822299	cg26859043	2.77617428972424e-06	SLAMF1_F24
822300	cg16207869	-1.85778394718566e-08	SLAMF1_F24
822301	cg27051394	7.48068515361404e-06	SLAMF1_F24
822302	cg22144225	1.5055540252273e-06	SLAMF1_F24
822303	cg22812817	-8.60965920554239e-06	SLAMF1_F24
822304	ch.15.859615F	-1.64525093264179e-07	SLAMF1_F24
822305	cg04021421	2.49671777875019e-06	SLAMF1_F24
822306	cg05460746	-1.71115618273623e-06	SLAMF1_F24
822307	cg22819413	-3.04502917826405e-06	SLAMF1_F24
822308	cg22482191	-9.41466845674464e-07	SLAMF1_F24
822309	cg08822689	2.09990433220154e-06	SLAMF1_F24
822310	cg25606978	-3.97725508895084e-07	SLAMF1_F24
822311	cg24370295	-9.81874554281732e-07	SLAMF1_F24
822312	cg21280745	7.91347198036059e-07	SLAMF1_F24
822313	cg02490253	2.65961029776036e-06	SLAMF1_F24
822314	cg27411450	-2.32748588501952e-07	SLAMF1_F24
822315	cg11967952	3.41214008506945e-07	SLAMF1_F24
822316	cg01757308	2.07683101779269e-07	SLAMF1_F24
822317	cg00452076	4.26764465612093e-06	SLAMF1_F24
822318	cg11504635	-6.46025156284011e-07	SLAMF1_F24
822319	cg10910644	-4.80116789486341e-06	SLAMF1_F24
822320	cg26826852	2.24013415544451e-07	SLAMF1_F24
822321	cg13798289	-1.8012527262901e-06	SLAMF1_F24
822322	cg02117924	-4.17658980337436e-06	SLAMF1_F24
822323	cg24797501	5.8951505629818e-07	SLAMF1_F24
822324	cg17868538	-2.03428893075302e-06	SLAMF1_F24
822325	cg06784563	1.80881827777486e-07	SLAMF1_F24
822326	cg09021390	-2.63550712265929e-06	SLAMF1_F24
822327	cg09650882	1.75552629253521e-06	SLAMF1_F24
822328	cg13747426	-8.60948271974732e-08	SLAMF1_F24
822329	cg04143929	-3.43740694513834e-07	SLAMF1_F24
822330	cg09787690	3.1404161774356e-06	SLAMF1_F24
822331	cg03436397	-1.15643288167515e-06	SLAMF1_F24
822332	cg24331079	-1.07545944362643e-06	SLAMF1_F24
822333	cg13937155	3.54878508922098e-07	SLAMF1_F24
822334	cg16221555	-5.15467218997574e-07	SLAMF1_F24
822335	cg04306613	-5.71731310103112e-07	SLAMF1_F24
822336	cg08132837	3.80038549070016e-07	SLAMF1_F24
822337	cg11734620	3.00385978055692e-07	SLAMF1_F24
822338	cg02981731	8.46420348724092e-07	SLAMF1_F24
822339	cg01320920	1.8353561252437e-06	SLAMF1_F24
822340	cg21878859	8.54393805252236e-07	SLAMF1_F24
822341	cg15015944	-2.38919271204966e-06	SLAMF1_F24
822342	cg26606886	-1.7990792339841e-06	SLAMF1_F24
822343	cg21622103	-3.76390070322034e-06	SLAMF1_F24
822344	cg14517940	-6.79336797924065e-07	SLAMF1_F24
822345	cg05206599	-1.52843783359297e-06	SLAMF1_F24
822346	cg13000082	-7.67222169467425e-07	SLAMF1_F24
822347	cg13617795	-4.95997104417089e-07	SLAMF1_F24
822348	cg05902569	-5.57114332773557e-07	SLAMF1_F24
822349	cg22931466	2.57856633477371e-06	SLAMF1_F24
822350	cg08074000	2.48327671269039e-06	SLAMF1_F24
822351	cg05645142	-8.04488730319235e-07	SLAMF1_F24
822352	cg07471360	-3.96013291719551e-06	SLAMF1_F24
822353	cg16077842	4.97029855421947e-07	SLAMF1_F24
822354	cg14079239	1.99905947347686e-06	SLAMF1_F24
822355	cg13773733	-1.41765949271508e-08	SLAMF1_F24
822356	cg15432394	-5.19916242354435e-06	SLAMF1_F24
822357	cg04771100	6.17371764136253e-07	SLAMF1_F24
822358	cg14212045	4.33765112255008e-06	SLAMF1_F24
822359	cg13183369	-6.16152852801063e-06	SLAMF1_F24
822360	cg06684288	4.2649010068172e-06	SLAMF1_F24
822361	cg21704843	-2.14852385282034e-06	SLAMF1_F24
822362	cg13285600	4.60802340656358e-06	SLAMF1_F24
822363	cg17920108	-1.38139802742878e-07	SLAMF1_F24
822364	cg05045917	-7.15559120294753e-08	SLAMF1_F24
822365	cg04519969	-9.7856392805438e-06	SLAMF1_F24
822366	cg15631109	-1.71657476895313e-07	SLAMF1_F24
822367	cg07321015	-1.6553236414719e-06	SLAMF1_F24
822368	cg21436067	-2.04825611815006e-06	SLAMF1_F24
822369	cg26606682	1.83250565336186e-06	SLAMF1_F24
822370	cg24270764	8.34872680664657e-07	SLAMF1_F24
822371	cg22433726	-5.334885024391e-07	SLAMF1_F24
822372	cg24835153	-3.67673452272914e-06	SLAMF1_F24
822373	cg15304863	2.61196419596848e-06	SLAMF1_F24
822374	cg00174761	7.29873534522432e-07	SLAMF1_F24
822375	cg25744056	-1.75834861236415e-06	SLAMF1_F24
822376	cg16087299	1.58079299447247e-06	SLAMF1_F24
822377	cg13836748	2.11387946866903e-06	SLAMF1_F24
822378	cg18124767	-9.6425983011474e-07	SLAMF1_F24
822379	cg18636060	7.37382218594618e-07	SLAMF1_F24
822380	cg17808811	5.97124559377865e-07	SLAMF1_F24
822381	cg27321561	-2.83415277775801e-07	SLAMF1_F24
822382	cg18458000	2.18709931901173e-07	SLAMF1_F24
822383	cg04918982	1.83973522104807e-06	SLAMF1_F24
822384	cg06427957	9.98590596917896e-07	SLAMF1_F24
822385	cg05704845	-2.82687680652066e-06	SLAMF1_F24
822386	cg14734630	-4.80213932518243e-08	SLAMF1_F24
822387	cg15077301	-3.34718769414365e-06	SLAMF1_F24
822388	cg23173617	5.31197453430378e-06	SLAMF1_F24
822389	cg02066497	1.93578787441497e-06	SLAMF1_F24
822390	cg02882979	-1.13199401620214e-06	SLAMF1_F24
822391	cg06570287	2.18529422812088e-06	SLAMF1_F24
822392	cg01466741	-1.3636633207763e-06	SLAMF1_F24
822393	cg22269608	3.15499987527515e-06	SLAMF1_F24
822394	cg10227191	2.43484298826725e-07	SLAMF1_F24
822395	cg06652235	-2.58389471191161e-06	SLAMF1_F24
822396	cg23125737	9.77632961865777e-07	SLAMF1_F24
822397	cg03258749	1.99743170830504e-06	SLAMF1_F24
822398	cg20955989	-1.03059354424715e-05	SLAMF1_F24
822399	cg05986446	-1.65908623913112e-06	SLAMF1_F24
822400	cg14099540	1.55211754261361e-06	SLAMF1_F24
822401	cg26360755	-2.63432073709886e-06	SLAMF1_F24
822402	cg24312489	-1.35599182756922e-06	SLAMF1_F24
822403	cg01132443	1.45272358033977e-06	SLAMF1_F24
822404	cg13311390	-3.1123438575734e-06	SLAMF1_F24
822405	cg03323597	3.00352747868428e-06	SLAMF1_F24
822406	cg15386044	2.60320823232972e-06	SLAMF1_F24
822407	cg25680785	-1.98524463588397e-07	SLAMF1_F24
822408	cg26731536	-5.08904377680682e-06	SLAMF1_F24
822409	cg22150397	7.219200504416e-08	SLAMF1_F24
822410	cg00360343	1.25658690080679e-05	SLAMF1_F24
822411	cg19360850	3.5203533897729e-06	SLAMF1_F24
822412	cg15009114	8.22968586792114e-07	SLAMF1_F24
822413	cg19301284	1.78254220054865e-06	SLAMF1_F24
822414	cg04320095	1.90685454543144e-06	SLAMF1_F24
822415	cg12368256	-4.95654904149022e-07	SLAMF1_F24
822416	cg02570981	5.38771885814745e-07	SLAMF1_F24
822417	cg04608399	-2.15600238869543e-06	SLAMF1_F24
822418	cg04765141	1.06411444008122e-06	SLAMF1_F24
822419	cg14578284	-2.61172576144766e-06	SLAMF1_F24
822420	cg07910352	3.42600925241269e-06	SLAMF1_F24
822421	cg00671200	2.40304062656003e-07	SLAMF1_F24
822422	cg06461408	4.11538545584013e-06	SLAMF1_F24
822423	cg07529089	1.43106436080451e-06	SLAMF1_F24
822424	cg13905899	-5.03300473721254e-06	SLAMF1_F24
822425	cg09491536	-4.93923858985037e-06	SLAMF1_F24
822426	cg08734988	-1.71532710105919e-06	SLAMF1_F24
822427	cg22212801	5.23494982270542e-07	SLAMF1_F24
822428	cg25731997	-9.30483951836216e-07	SLAMF1_F24
822429	cg14613164	3.70053161003357e-07	SLAMF1_F24
822430	cg03679251	3.28121391586846e-07	SLAMF1_F24
822431	cg06884875	-7.1587255693597e-07	SLAMF1_F24
822432	cg00184189	1.63463378157936e-06	SLAMF1_F24
822433	cg15768203	-4.20544566887213e-07	SLAMF1_F24
822434	cg11979591	-4.03115940259478e-07	SLAMF1_F24
822435	cg02536923	-8.94440088045952e-06	SLAMF1_F24
822436	cg24652842	3.12804348127027e-06	SLAMF1_F24
822437	cg23830747	2.48139088344486e-06	SLAMF1_F24
822438	cg06771126	1.17809916242301e-05	SLAMF1_F24
822439	cg11850276	-2.47454079117847e-06	SLAMF1_F24
822440	cg05331288	7.21532563663061e-06	SLAMF1_F24
822441	cg25033993	4.75760517026793e-06	SLAMF1_F24
822442	cg25482767	-8.9088427098116e-06	SLAMF1_F24
822443	cg12275370	-1.48149666405139e-06	SLAMF1_F24
822444	cg12441203	-1.50083132325071e-06	SLAMF1_F24
822445	cg21501167	-3.24723522955845e-06	SLAMF1_F24
822446	cg02378269	-3.2658961152102e-06	SLAMF1_F24
822447	cg11181322	-9.77189033156955e-08	SLAMF1_F24
822448	cg02471643	4.66452556937401e-06	SLAMF1_F24
822449	cg06181637	2.45453323068032e-06	SLAMF1_F24
822450	cg19028160	9.16268088238511e-07	SLAMF1_F24
822451	cg01406145	1.17167918439723e-06	SLAMF1_F24
822452	cg27086879	2.19504036270435e-06	SLAMF1_F24
822453	cg09693311	1.07351636975062e-06	SLAMF1_F24
822454	cg18344452	-3.94887862232136e-07	SLAMF1_F24
822455	cg08458657	1.74985837460863e-06	SLAMF1_F24
822456	cg05037168	-4.41232594610846e-07	SLAMF1_F24
822457	cg13732384	1.46242351582054e-06	SLAMF1_F24
822458	cg18263411	-4.85173023244654e-06	SLAMF1_F24
822459	cg13990685	8.70494326812637e-06	SLAMF1_F24
822460	cg02035961	1.73804314177448e-06	SLAMF1_F24
822461	cg04772562	3.03876647814595e-06	SLAMF1_F24
822462	cg20414443	3.09678657764592e-06	SLAMF1_F24
822463	cg11209447	2.47426393350853e-06	SLAMF1_F24
822464	cg09284457	-3.33966254600347e-07	SLAMF1_F24
822465	cg19109373	6.57337349478281e-06	SLAMF1_F24
822466	cg08241330	-6.0907327989026e-06	SLAMF1_F24
822467	cg03283104	-1.85922347511107e-07	SLAMF1_F24
822468	cg14133022	4.17699299097808e-06	SLAMF1_F24
822469	cg14133655	-8.02434664489365e-07	SLAMF1_F24
822470	cg22228520	7.45037926083251e-07	SLAMF1_F24
822471	cg06286127	2.89780927047228e-06	SLAMF1_F24
822472	cg01068714	2.88548411991497e-06	SLAMF1_F24
822473	cg01260651	-3.12544784137289e-06	SLAMF1_F24
822474	cg07243241	-1.14557640886285e-06	SLAMF1_F24
822475	cg02896177	1.98702114483578e-07	SLAMF1_F24
822476	cg04528783	-2.73924532106043e-07	SLAMF1_F24
822477	cg12614980	4.7097222917714e-06	SLAMF1_F24
822478	cg17883391	-8.59577897997313e-06	SLAMF1_F24
822479	cg03992114	-3.82663854752857e-06	SLAMF1_F24
822480	cg20805475	-3.0520969282412e-06	SLAMF1_F24
822481	cg16448785	1.58095122850662e-06	SLAMF1_F24
822482	cg18692507	1.21956151356942e-06	SLAMF1_F24
822483	cg21716820	2.4966443253553e-07	SLAMF1_F24
822484	cg04697422	1.92561858109919e-06	SLAMF1_F24
822485	cg16904854	-6.86282655832833e-07	SLAMF1_F24
822486	cg03245326	-5.16181071981047e-06	SLAMF1_F24
822487	cg26103306	1.95054321972325e-06	SLAMF1_F24
822488	cg01998785	1.02355263888401e-06	SLAMF1_F24
822489	cg22792503	2.47984811351946e-06	SLAMF1_F24
822490	cg17132696	4.24074240611273e-07	SLAMF1_F24
822491	cg00716716	-8.11122017272141e-06	SLAMF1_F24
822492	cg21822209	6.23446336790491e-07	SLAMF1_F24
822493	cg11978668	-2.59172674518375e-06	SLAMF1_F24
822494	cg06672545	3.26969996686487e-07	SLAMF1_F24
822495	cg13887716	2.95777361126597e-07	SLAMF1_F24
822496	cg19168490	-7.52168519275291e-06	SLAMF1_F24
822497	cg04627702	-2.38466779117602e-06	SLAMF1_F24
822498	cg27448527	-5.49546982189842e-06	SLAMF1_F24
822499	cg10475635	-8.16629132467349e-06	SLAMF1_F24
822500	cg21045385	-3.29342099677275e-07	SLAMF1_F24
822501	cg01436372	8.33282636048128e-07	SLAMF1_F24
822502	cg24502901	3.34473969540928e-06	SLAMF1_F24
822503	cg06438797	-6.369216753538e-06	SLAMF1_F24
822504	cg00262681	-2.70567032729361e-06	SLAMF1_F24
822505	cg08091595	7.70255020072029e-07	SLAMF1_F24
822506	cg14778542	-7.87849872736028e-07	SLAMF1_F24
822507	cg08832906	1.56563358298781e-06	SLAMF1_F24
822508	cg24419614	2.61568856810722e-07	SLAMF1_F24
822509	cg20330404	-8.07773324841092e-06	SLAMF1_F24
822510	cg12349020	4.31157099097124e-06	SLAMF1_F24
822511	cg18582073	1.71827082838408e-06	SLAMF1_F24
822512	cg07882648	-8.91600897409454e-08	SLAMF1_F24
822513	cg22385463	-1.43403090758498e-06	SLAMF1_F24
822514	cg08441850	4.03011313544036e-06	SLAMF1_F24
822515	cg04283136	8.23438133484239e-06	SLAMF1_F24
822516	cg23987938	-5.8330317624472e-07	SLAMF1_F24
822517	cg19489704	2.99805721899428e-06	SLAMF1_F24
822518	cg13797079	1.74815153807783e-06	SLAMF1_F24
822519	cg08277453	-4.01182265359276e-06	SLAMF1_F24
822520	cg21382720	1.44486428124455e-07	SLAMF1_F24
822521	cg04447981	-9.01332055833205e-07	SLAMF1_F24
822522	cg22887000	1.66225839705912e-06	SLAMF1_F24
822523	cg08441822	4.46527278752423e-06	SLAMF1_F24
822524	cg21427017	8.80962687058524e-06	SLAMF1_F24
822525	cg01614564	-6.44409565340304e-07	SLAMF1_F24
822526	cg00657582	3.0817094110309e-07	SLAMF1_F24
822527	cg08944994	-7.48512595981133e-07	SLAMF1_F24
822528	cg12876798	2.22366587761726e-07	SLAMF1_F24
822529	cg26106034	-9.98147098270508e-07	SLAMF1_F24
822530	cg16742873	7.54290663682894e-06	SLAMF1_F24
822531	cg03285963	7.21423671352473e-10	SLAMF1_F24
822532	cg02252216	3.88757659786137e-07	SLAMF1_F24
822533	cg07645590	-1.91892812946774e-06	SLAMF1_F24
822534	cg14574404	-9.98004311611503e-08	SLAMF1_F24
822535	cg07560035	-6.67143430781952e-07	SLAMF1_F24
822536	cg00220632	5.13015202680638e-07	SLAMF1_F24
822537	cg01235347	2.15897655386573e-07	SLAMF1_F24
822538	cg07589654	1.48171075458938e-06	SLAMF1_F24
822539	cg07842726	-1.36136363836085e-06	SLAMF1_F24
822540	cg25387411	-1.64190148339159e-07	SLAMF1_F24
822541	cg20513842	1.24738948359889e-06	SLAMF1_F24
822542	cg12000761	-8.17095146066182e-06	SLAMF1_F24
822543	cg09386653	-5.18743025732057e-06	SLAMF1_F24
822544	cg15246895	-5.58082246491444e-07	SLAMF1_F24
822545	cg13270428	2.25114224581527e-06	SLAMF1_F24
822546	cg00283187	-4.53482026779387e-06	SLAMF1_F24
822547	cg08842900	1.81185422790771e-06	SLAMF1_F24
822548	cg16532438	2.58114444986763e-07	SLAMF1_F24
822549	cg09914933	-5.25228324475872e-08	SLAMF1_F24
822550	cg07282550	1.90647813185088e-06	SLAMF1_F24
822551	cg08180624	-1.16455316650416e-06	SLAMF1_F24
822552	cg00969570	9.41866009196171e-07	SLAMF1_F24
822553	cg09936720	-6.34426121980619e-07	SLAMF1_F24
822554	cg00005631	-2.35774985799958e-06	SLAMF1_F24
822555	cg22568660	7.29462952564253e-07	SLAMF1_F24
822556	cg24774898	-1.46139812138999e-06	SLAMF1_F24
822557	cg03118443	2.77056200587621e-06	SLAMF1_F24
822558	cg25841212	-5.78856639454165e-07	SLAMF1_F24
822559	cg12980354	-1.19514900140295e-06	SLAMF1_F24
822560	cg01384487	-6.89194658452902e-07	SLAMF1_F24
822561	cg13020663	-3.97824752939412e-06	SLAMF1_F24
822562	cg25468662	-1.30524963785399e-06	SLAMF1_F24
822563	cg09201266	-1.52392793831717e-06	SLAMF1_F24
822564	cg04782521	-1.75610231872989e-06	SLAMF1_F24
822565	cg05158273	5.09628260165292e-07	SLAMF1_F24
822566	cg05574033	-2.694750381338e-06	SLAMF1_F24
822567	cg22904133	-1.26622856313126e-06	SLAMF1_F24
822568	cg04855869	6.04475722740734e-07	SLAMF1_F24
822569	cg14486095	-4.8601449012946e-06	SLAMF1_F24
822570	cg12648662	-1.18550786313804e-05	SLAMF1_F24
822571	cg07941474	-4.24576602818253e-07	SLAMF1_F24
822572	cg19240112	-7.38375137399145e-07	SLAMF1_F24
822573	cg08449154	-1.70923512960421e-07	SLAMF1_F24
822574	cg01853079	2.45375520073266e-06	SLAMF1_F24
822575	cg22374415	3.45972362065616e-06	SLAMF1_F24
822576	cg03017475	-6.79306231312671e-06	SLAMF1_F24
822577	cg11919725	1.35205715135463e-06	SLAMF1_F24
822578	cg22498982	-1.15358752679205e-06	SLAMF1_F24
822579	cg11708784	-1.54673775590783e-06	SLAMF1_F24
822580	cg06227256	3.12895980683141e-06	SLAMF1_F24
822581	cg09561419	1.35638034908526e-06	SLAMF1_F24
822582	cg18984809	7.13067259039669e-07	SLAMF1_F24
822583	cg06044899	-1.22342888616252e-06	SLAMF1_F24
822584	cg03870816	-2.32685477312153e-06	SLAMF1_F24
822585	cg10528424	-1.02380019755993e-05	SLAMF1_F24
822586	cg19440419	6.03339000620949e-07	SLAMF1_F24
822587	cg09971754	1.27269551010953e-06	SLAMF1_F24
822588	cg27655921	-1.88884712068105e-06	SLAMF1_F24
822589	cg14600987	-1.94147284382611e-06	SLAMF1_F24
822590	cg20705717	6.06037056516326e-07	SLAMF1_F24
822591	cg13661497	-4.23925464835383e-06	SLAMF1_F24
822592	cg20675019	2.92273101282319e-07	SLAMF1_F24
822593	cg01118119	2.69385576732605e-06	SLAMF1_F24
822594	cg25543578	2.77425944286619e-06	SLAMF1_F24
822595	cg27251686	4.79823606737043e-08	SLAMF1_F24
822596	cg17282965	4.24794836759205e-06	SLAMF1_F24
822597	cg07464358	1.67274849706141e-06	SLAMF1_F24
822598	cg18678635	-8.98391942048612e-06	SLAMF1_F24
822599	cg11479581	3.37581170736054e-07	SLAMF1_F24
822600	cg18393722	-2.72846149598059e-07	SLAMF1_F24
822601	cg02146578	2.12722913212703e-06	SLAMF1_F24
822602	cg26320771	-7.48733741475377e-06	SLAMF1_F24
822603	cg10289622	2.98828776859953e-06	SLAMF1_F24
822604	cg11736048	1.42820719321665e-06	SLAMF1_F24
822605	cg00550207	7.10454221533118e-07	SLAMF1_F24
822606	cg21084244	-3.86699381163455e-06	SLAMF1_F24
822607	cg02426307	7.89704266800703e-07	SLAMF1_F24
822608	cg25039879	-1.21786175529965e-07	SLAMF1_F24
822609	cg02931432	9.61335967374566e-07	SLAMF1_F24
822610	cg10462434	-2.66088628224804e-06	SLAMF1_F24
822611	cg18375236	-3.5928213183278e-06	SLAMF1_F24
822612	cg03386361	2.64439647445477e-06	SLAMF1_F24
822613	cg05241479	3.90724846486414e-06	SLAMF1_F24
822614	cg02831727	2.48935850380905e-06	SLAMF1_F24
822615	cg20963696	8.05817627178958e-07	SLAMF1_F24
822616	cg16538959	-1.6851230666136e-06	SLAMF1_F24
822617	cg00706693	-1.21301557283276e-07	SLAMF1_F24
822618	cg20446404	2.75589046708971e-06	SLAMF1_F24
822619	cg01234133	2.39710406056669e-06	SLAMF1_F24
822620	cg24523087	3.25036953395791e-06	SLAMF1_F24
822621	cg15921039	-7.18804842263329e-08	SLAMF1_F24
822622	cg10908540	1.07098924713603e-06	SLAMF1_F24
822623	cg06105889	1.98389954410555e-08	SLAMF1_F24
822624	cg23738308	-1.86645692250371e-06	SLAMF1_F24
822625	cg02427042	-7.97324084658926e-07	SLAMF1_F24
822626	cg15717637	9.74593515728355e-07	SLAMF1_F24
822627	cg19879573	-2.15542863446828e-06	SLAMF1_F24
822628	cg13239951	6.43591033830461e-07	SLAMF1_F24
822629	cg07615497	9.20886164167647e-07	SLAMF1_F24
822630	cg06732151	-2.40542253636514e-07	SLAMF1_F24
822631	cg26419030	1.02063135446903e-07	SLAMF1_F24
822632	cg04087544	5.14612964648556e-07	SLAMF1_F24
822633	cg06375077	1.17362896887883e-06	SLAMF1_F24
822634	cg14456727	6.39381814737243e-07	SLAMF1_F24
822635	cg23375379	5.56927516423463e-06	SLAMF1_F24
822636	cg19319069	-5.52210741411264e-06	SLAMF1_F24
822637	cg12406406	2.28616280211446e-08	SLAMF1_F24
822638	cg04891815	-4.5916005306412e-06	SLAMF1_F24
822639	cg21196708	-8.81976651220789e-07	SLAMF1_F24
822640	cg14432476	-8.73898345816218e-06	SLAMF1_F24
822641	cg13464401	-1.75604652571478e-06	SLAMF1_F24
822642	cg06533052	-1.70118830874033e-06	SLAMF1_F24
822643	cg03606269	-3.69480696109384e-06	SLAMF1_F24
822644	cg03880977	2.38113933019556e-06	SLAMF1_F24
822645	cg00338122	2.27601716950592e-08	SLAMF1_F24
822646	cg27656400	1.46618555028951e-06	SLAMF1_F24
822647	cg11214544	4.82099698654452e-06	SLAMF1_F24
822648	cg10485000	2.56454947659568e-06	SLAMF1_F24
822649	cg04715864	-4.82441070381379e-07	SLAMF1_F24
822650	cg05148592	2.12938750759461e-06	SLAMF1_F24
822651	cg09800487	2.33865674438815e-06	SLAMF1_F24
822652	cg14628911	1.69402838858576e-07	SLAMF1_F24
822653	cg20659752	-1.16240400030941e-06	SLAMF1_F24
822654	cg24701606	2.40159699031171e-06	SLAMF1_F24
822655	cg15079846	-1.41311902045744e-06	SLAMF1_F24
822656	cg02051616	3.7564093199579e-06	SLAMF1_F24
822657	cg00322201	-2.17518614858797e-06	SLAMF1_F24
822658	cg04134031	-7.24263659898253e-07	SLAMF1_F24
822659	cg07688434	5.29814543348308e-06	SLAMF1_F24
822660	cg10872513	-6.19528452804382e-07	SLAMF1_F24
822661	cg01094787	4.03369023560801e-06	SLAMF1_F24
822662	cg25259763	-2.05972196842207e-07	SLAMF1_F24
822663	cg27497962	-4.30665503333029e-06	SLAMF1_F24
822664	cg17868609	3.33480493171226e-06	SLAMF1_F24
822665	cg19511235	1.74418556979416e-06	SLAMF1_F24
822666	cg25366113	-8.70793038078052e-06	SLAMF1_F24
822667	cg18018043	-4.83094808151046e-07	SLAMF1_F24
822668	cg03519095	-1.24680013991972e-07	SLAMF1_F24
822669	cg18016034	-1.029979996476e-06	SLAMF1_F24
822670	cg26602365	-1.36935988111957e-07	SLAMF1_F24
822671	cg03574323	3.54076941217742e-06	SLAMF1_F24
822672	cg25636439	3.0747907150604e-06	SLAMF1_F24
822673	cg00714585	-1.31051020619521e-06	SLAMF1_F24
822674	cg21258705	-2.47958547233206e-06	SLAMF1_F24
822675	cg22114697	3.84045469386567e-08	SLAMF1_F24
822676	cg00890054	3.56850367818745e-07	SLAMF1_F24
822677	cg24494257	-2.60626397226776e-06	SLAMF1_F24
822678	cg13130685	-2.01002282433592e-06	SLAMF1_F24
822679	cg08175009	2.98287659911369e-06	SLAMF1_F24
822680	cg00788739	1.70697641189637e-06	SLAMF1_F24
822681	cg26810970	-1.14137862466087e-06	SLAMF1_F24
822682	cg04100967	4.40538065647891e-06	SLAMF1_F24
822683	cg22970270	-1.88620537528684e-06	SLAMF1_F24
822684	cg13036546	5.39257437644372e-06	SLAMF1_F24
822685	cg23019315	4.95920851087311e-06	SLAMF1_F24
822686	cg20448177	-8.91251580467084e-07	SLAMF1_F24
822687	cg05853441	3.91697220368451e-07	SLAMF1_F24
822688	cg16723903	-4.41687484833794e-06	SLAMF1_F24
822689	cg19292625	7.36525820799236e-06	SLAMF1_F24
822690	cg09585074	-2.26957017374219e-06	SLAMF1_F24
822691	cg27072893	-2.69413544008581e-06	SLAMF1_F24
822692	cg09188151	-3.79824715019952e-07	SLAMF1_F24
822693	cg25503410	-2.0366533382737e-06	SLAMF1_F24
822694	cg02635991	3.1323260593858e-07	SLAMF1_F24
822695	cg04434463	-6.9507142124459e-07	SLAMF1_F24
822696	cg26966582	1.14187553855656e-07	SLAMF1_F24
822697	cg26907110	4.32586243304031e-06	SLAMF1_F24
822698	cg24614420	6.23576454222101e-07	SLAMF1_F24
822699	cg01945427	1.01209787913838e-08	SLAMF1_F24
822700	cg20237244	2.55876684591914e-06	SLAMF1_F24
822701	cg14441344	2.26206278333416e-06	SLAMF1_F24
822702	cg13566125	-1.67497951197291e-06	SLAMF1_F24
822703	cg17700513	8.32223500252532e-06	SLAMF1_F24
822704	cg20346774	6.85275863945191e-07	SLAMF1_F24
822705	ch.1.471396R	4.85789430839395e-07	SLAMF1_F24
822706	cg10905858	5.63419784031457e-07	SLAMF1_F24
822707	cg25125488	-7.2521648856802e-07	SLAMF1_F24
822708	cg26476173	1.50196503121982e-06	SLAMF1_F24
822709	cg13527620	8.69180804284816e-07	SLAMF1_F24
822710	cg19299086	2.7239258703333e-06	SLAMF1_F24
822711	cg20668222	4.92990635601114e-07	SLAMF1_F24
822712	cg18333817	-1.69965391593057e-07	SLAMF1_F24
822713	cg18104243	1.01768338964291e-06	SLAMF1_F24
822714	cg03903831	-2.79612366731426e-06	SLAMF1_F24
822715	cg11618438	-3.68129689005577e-06	SLAMF1_F24
822716	cg03438093	2.2162619785566e-06	SLAMF1_F24
822717	cg25817884	3.72317233496054e-06	SLAMF1_F24
822718	cg18265297	-1.05301939295004e-05	SLAMF1_F24
822719	cg09422892	-2.02462748286598e-06	SLAMF1_F24
822720	cg21629640	5.57107621033833e-06	SLAMF1_F24
822721	cg24256292	4.0537051261238e-06	SLAMF1_F24
822722	cg13713821	-4.96951069080081e-07	SLAMF1_F24
822723	cg21443761	1.43408014430405e-07	SLAMF1_F24
822724	cg15603815	2.1750879992291e-06	SLAMF1_F24
822725	cg10289190	-4.0766776626035e-07	SLAMF1_F24
822726	cg06435920	-2.30338658088641e-06	SLAMF1_F24
822727	cg12940965	1.43218058643895e-06	SLAMF1_F24
822728	cg14150751	1.01838689055301e-05	SLAMF1_F24
822729	cg04729349	1.75547710576943e-06	SLAMF1_F24
822730	cg11825892	-2.75076612572038e-06	SLAMF1_F24
822731	cg22550003	4.2196445229284e-06	SLAMF1_F24
822732	cg18103830	4.51834476309892e-06	SLAMF1_F24
822733	cg05441917	2.124456629743e-06	SLAMF1_F24
822734	cg03633969	-1.03345280408469e-05	SLAMF1_F24
822735	cg26203654	6.64719082114037e-07	SLAMF1_F24
822736	cg01948218	-1.57414735717617e-06	SLAMF1_F24
822737	cg21697661	1.36666288225285e-06	SLAMF1_F24
822738	cg26933921	-2.33315316063352e-06	SLAMF1_F24
822739	cg05774978	8.24678245554484e-06	SLAMF1_F24
822740	cg08199102	-4.9230039857639e-06	SLAMF1_F24
822741	cg25148732	-2.28431580872741e-07	SLAMF1_F24
822742	cg05562558	-3.33637923859463e-07	SLAMF1_F24
822743	cg21022920	-2.78127511837999e-08	SLAMF1_F24
822744	cg17865653	3.06314666322812e-06	SLAMF1_F24
822745	cg19193970	-3.28306731695487e-07	SLAMF1_F24
822746	cg09722408	-1.12965280180579e-06	SLAMF1_F24
822747	cg03521246	8.51383261117061e-08	SLAMF1_F24
822748	cg21321273	5.3608611425961e-08	SLAMF1_F24
822749	cg03947261	4.81101555185368e-07	SLAMF1_F24
822750	cg19225178	2.36629035723689e-06	SLAMF1_F24
822751	cg13525276	-1.32994745964009e-06	SLAMF1_F24
822752	cg09777416	-2.25518329636044e-06	SLAMF1_F24
822753	cg10762418	-2.1071162091569e-06	SLAMF1_F24
822754	cg05219616	-6.46063552541962e-06	SLAMF1_F24
822755	cg17837491	-4.20552498644255e-06	SLAMF1_F24
822756	cg12366450	3.86838319814557e-06	SLAMF1_F24
822757	cg02284433	-7.18184753154566e-06	SLAMF1_F24
822758	cg24987626	-2.56883589257543e-06	SLAMF1_F24
822759	cg26790132	-4.58127319585351e-07	SLAMF1_F24
822760	cg09466348	4.65149821967789e-06	SLAMF1_F24
822761	cg12031217	-9.4416115480736e-08	SLAMF1_F24
822762	cg13352250	-2.11667056837851e-06	SLAMF1_F24
822763	cg25861733	-1.15536504041517e-05	SLAMF1_F24
822764	cg13451651	5.85153292658161e-07	SLAMF1_F24
822765	cg13908518	-1.38101202288092e-06	SLAMF1_F24
822766	cg18808777	-1.75166621083893e-05	SLAMF1_F24
822767	cg09860053	-3.58302381128514e-06	SLAMF1_F24
822768	cg15419512	-3.45717326213162e-07	SLAMF1_F24
822769	cg03392954	-1.56895792308235e-06	SLAMF1_F24
822770	cg06144469	-5.0454039528226e-07	SLAMF1_F24
822771	cg18341116	5.59396874423079e-07	SLAMF1_F24
822772	cg15085741	-5.63045813636116e-06	SLAMF1_F24
822773	cg06024248	-4.62547754945542e-07	SLAMF1_F24
822774	cg06219592	8.7125765879372e-09	SLAMF1_F24
822775	cg20027782	-3.21218614125732e-06	SLAMF1_F24
822776	cg14511745	-4.59857205931688e-08	SLAMF1_F24
822777	cg16908770	3.69387052600662e-06	SLAMF1_F24
822778	cg13128443	9.49956570923901e-07	SLAMF1_F24
822779	cg01197871	-7.11482000653669e-07	SLAMF1_F24
822780	cg21092342	-7.93116332348069e-07	SLAMF1_F24
822781	cg24407651	-4.07282169566743e-06	SLAMF1_F24
822782	cg18656776	5.10208170376917e-06	SLAMF1_F24
822783	cg13170807	2.38393466609549e-06	SLAMF1_F24
822784	cg02059512	2.0461321791203e-06	SLAMF1_F24
822785	cg07354037	-1.05809654145139e-06	SLAMF1_F24
822786	cg03127863	4.1700299658408e-06	SLAMF1_F24
822787	cg24173629	4.09266616500616e-06	SLAMF1_F24
822788	cg06988399	1.30537216672233e-06	SLAMF1_F24
822789	cg00078861	-8.5368292974224e-06	SLAMF1_F24
822790	cg13079933	2.54680950311953e-06	SLAMF1_F24
822791	cg04187820	-1.47015653493751e-06	SLAMF1_F24
822792	cg12040203	-6.66103267334064e-07	SLAMF1_F24
822793	cg16491547	1.76196152261491e-06	SLAMF1_F24
822794	cg01643325	-2.04915969487932e-07	SLAMF1_F24
822795	cg26893685	-3.71324155967173e-06	SLAMF1_F24
822796	cg11668844	2.70690355180751e-06	SLAMF1_F24
822797	cg02797271	-3.82508208367962e-07	SLAMF1_F24
822798	cg14021153	3.27328597697544e-06	SLAMF1_F24
822799	cg15664323	-2.63497993909701e-06	SLAMF1_F24
822800	cg22884936	-2.10268522602774e-06	SLAMF1_F24
822801	cg24805559	2.13795840345316e-06	SLAMF1_F24
822802	cg14003693	1.14577662480687e-06	SLAMF1_F24
822803	cg27340948	-1.45524119146605e-06	SLAMF1_F24
822804	cg27364652	1.09223481695061e-05	SLAMF1_F24
822805	cg11221088	1.56227294720664e-06	SLAMF1_F24
822806	cg21243269	4.01125501976927e-06	SLAMF1_F24
822807	cg19552278	-3.11102420983041e-07	SLAMF1_F24
822808	cg19265110	1.13815522129135e-06	SLAMF1_F24
822809	cg08138480	-2.01202211109519e-07	SLAMF1_F24
822810	cg06331446	-3.92517073419179e-06	SLAMF1_F24
822811	cg14280382	-2.64158104874382e-06	SLAMF1_F24
822812	cg22030426	1.07784962149115e-05	SLAMF1_F24
822813	cg04096767	6.67196235439099e-06	SLAMF1_F24
822814	cg12696399	6.74421620356946e-07	SLAMF1_F24
822815	cg20581674	3.05475517855043e-06	SLAMF1_F24
822816	cg19083777	-2.12390826216134e-06	SLAMF1_F24
822817	cg09420738	4.04317473425467e-06	SLAMF1_F24
822818	cg23276912	-2.45453052911698e-06	SLAMF1_F24
822819	cg00299767	-1.48082454422556e-06	SLAMF1_F24
822820	cg20361664	-8.52948433623003e-06	SLAMF1_F24
822821	cg01153053	1.05492654274422e-06	SLAMF1_F24
822822	cg15485323	-2.68315507146301e-07	SLAMF1_F24
822823	cg09362956	1.38915646632982e-06	SLAMF1_F24
822824	cg00499726	1.7439700108892e-07	SLAMF1_F24
822825	cg16828023	-3.50150926816351e-06	SLAMF1_F24
822826	cg01231021	3.66626880152339e-06	SLAMF1_F24
822827	cg01095183	-1.21521953426864e-06	SLAMF1_F24
822828	cg10772699	4.91013111202288e-07	SLAMF1_F24
822829	cg00094518	-3.25237601014451e-06	SLAMF1_F24
822830	cg16908949	9.93416794422181e-06	SLAMF1_F24
822831	cg02322901	4.78123810218549e-06	SLAMF1_F24
822832	cg19486047	1.4983972896678e-06	SLAMF1_F24
822833	cg10910666	5.51799432947598e-07	SLAMF1_F24
822834	cg00616000	-8.44264579209125e-06	SLAMF1_F24
822835	cg03257255	4.716988838329e-06	SLAMF1_F24
822836	cg07008386	-4.7172899001717e-07	SLAMF1_F24
822837	cg13215087	2.4207693858636e-06	SLAMF1_F24
822838	cg16615744	-4.84898233907582e-06	SLAMF1_F24
822839	cg23636375	3.41759228003157e-06	SLAMF1_F24
822840	cg17460285	-1.91395890728663e-06	SLAMF1_F24
822841	cg27359566	-2.58141565129057e-07	SLAMF1_F24
822842	cg05662090	7.27121421930115e-07	SLAMF1_F24
822843	cg23141902	6.04138162563099e-07	SLAMF1_F24
822844	cg17607231	5.52371301012666e-07	SLAMF1_F24
822845	cg17224504	-2.69136025231694e-07	SLAMF1_F24
822846	cg03397479	7.51750955001108e-07	SLAMF1_F24
822847	cg12707614	6.39947448690467e-07	SLAMF1_F24
822848	cg13928733	1.58514368864237e-06	SLAMF1_F24
822849	cg16727923	-1.10749030107368e-06	SLAMF1_F24
822850	cg06867224	-1.5350333089891e-05	SLAMF1_F24
822851	cg04159760	-8.01884871255731e-07	SLAMF1_F24
822852	cg09879968	-3.98974854686542e-06	SLAMF1_F24
822853	cg27360305	-5.81195070515776e-07	SLAMF1_F24
822854	cg08335670	-1.00973445813002e-06	SLAMF1_F24
822855	cg26893861	6.47574051766239e-06	SLAMF1_F24
822856	cg02242870	1.99721039892792e-06	SLAMF1_F24
822857	cg09883377	-8.09855071438818e-06	SLAMF1_F24
822858	cg09765302	1.31251913268317e-06	SLAMF1_F24
822859	cg24173881	-3.08874937146251e-06	SLAMF1_F24
822860	cg14211983	1.27454795087705e-06	SLAMF1_F24
822861	cg13735965	7.06679431146212e-07	SLAMF1_F24
822862	cg16349563	6.02547068111795e-06	SLAMF1_F24
822863	cg00351202	-1.4900586552937e-06	SLAMF1_F24
822864	cg22394644	1.02748444866242e-06	SLAMF1_F24
822865	cg26569180	1.18520397972112e-06	SLAMF1_F24
822866	cg07936928	5.38772291170069e-06	SLAMF1_F24
822867	cg20460488	2.07056597593015e-06	SLAMF1_F24
822868	cg26733345	2.16019200020149e-06	SLAMF1_F24
822869	cg11946769	4.06351458095609e-07	SLAMF1_F24
822870	cg03684981	1.16906688085583e-06	SLAMF1_F24
822871	cg10053169	-3.36317459624856e-06	SLAMF1_F24
822872	cg23334433	-1.31041254612242e-05	SLAMF1_F24
822873	cg00013759	-1.05649908008553e-06	SLAMF1_F24
822874	cg08734527	5.2105231063066e-07	SLAMF1_F24
822875	cg02320611	-1.35054018427542e-06	SLAMF1_F24
822876	cg21630652	-6.40209642724898e-07	SLAMF1_F24
822877	cg02285917	-1.60235715198935e-06	SLAMF1_F24
822878	cg22049472	3.33467626326261e-07	SLAMF1_F24
822879	cg09720372	1.25540988146158e-06	SLAMF1_F24
822880	cg27016716	-3.26441149512896e-07	SLAMF1_F24
822881	cg24635799	-2.85821301554597e-07	SLAMF1_F24
822882	cg25794387	-7.58832887432289e-07	SLAMF1_F24
822883	cg04727321	-4.43822285900992e-06	SLAMF1_F24
822884	cg21257892	6.26859322452436e-08	SLAMF1_F24
822885	cg24649641	6.60383101347846e-07	SLAMF1_F24
822886	cg04843137	-3.72509931110074e-06	SLAMF1_F24
822887	cg03596888	1.20639304055455e-06	SLAMF1_F24
822888	cg02298401	-1.01268014149482e-06	SLAMF1_F24
822889	cg21176263	-5.99161674519133e-06	SLAMF1_F24
822890	cg21010569	2.77772361646502e-06	SLAMF1_F24
822891	cg17019362	-8.35580366837266e-07	SLAMF1_F24
822892	cg22844894	-1.74147658406146e-06	SLAMF1_F24
822893	cg03544665	1.51269438948275e-06	SLAMF1_F24
822894	cg17356999	-9.6153809613415e-07	SLAMF1_F24
822895	cg23925551	1.27695075220068e-06	SLAMF1_F24
822896	cg08037920	6.76510244093201e-07	SLAMF1_F24
822897	cg13232402	4.35009632893214e-06	SLAMF1_F24
822898	cg25364972	-6.32967488576642e-06	SLAMF1_F24
822899	cg09132634	-1.3983002212963e-08	SLAMF1_F24
822900	cg24543166	4.53007613075758e-07	SLAMF1_F24
822901	cg19882784	-1.49310268786618e-06	SLAMF1_F24
822902	cg01257654	-2.86925471419518e-06	SLAMF1_F24
822903	cg10550416	4.73110687141074e-06	SLAMF1_F24
822904	cg21827384	3.68124584789118e-06	SLAMF1_F24
822905	cg27084215	4.08096906816353e-06	SLAMF1_F24
822906	cg26581012	2.09671878038758e-06	SLAMF1_F24
822907	cg24677396	-5.83102620934637e-07	SLAMF1_F24
822908	cg12418129	8.50963841001098e-06	SLAMF1_F24
822909	cg03835671	-6.57365327349196e-06	SLAMF1_F24
822910	cg03715130	-2.78379070051281e-06	SLAMF1_F24
822911	cg05139529	6.2856593481203e-07	SLAMF1_F24
822912	cg22720482	1.73778574135712e-06	SLAMF1_F24
822913	cg13606287	4.67105401746759e-06	SLAMF1_F24
822914	cg10098403	1.7944458708117e-06	SLAMF1_F24
822915	cg06985868	1.46079552920506e-06	SLAMF1_F24
822916	cg07424435	1.63518793723469e-06	SLAMF1_F24
822917	cg14260773	-1.88587834696173e-06	SLAMF1_F24
822918	cg00050692	-6.41038715141147e-06	SLAMF1_F24
822919	cg06433467	4.73870275050645e-06	SLAMF1_F24
822920	cg09104321	-2.65905525263419e-06	SLAMF1_F24
822921	cg17159565	-3.69503829011992e-06	SLAMF1_F24
822922	cg09830747	8.50019380751611e-06	SLAMF1_F24
822923	cg27582535	7.59799583040699e-07	SLAMF1_F24
822924	cg08478039	-4.31424030900269e-07	SLAMF1_F24
822925	cg12442108	1.72447463123623e-06	SLAMF1_F24
822926	cg26814241	1.56089131998987e-06	SLAMF1_F24
822927	cg05907398	4.4983032050031e-07	SLAMF1_F24
822928	cg08058213	-2.89286304954627e-06	SLAMF1_F24
822929	cg02228294	-2.37122546095298e-07	SLAMF1_F24
822930	cg03898448	2.32983849111427e-06	SLAMF1_F24
822931	cg00786977	5.62050424628138e-06	SLAMF1_F24
822932	cg11913565	-5.82126079109754e-06	SLAMF1_F24
822933	cg22871318	6.28230864549944e-06	SLAMF1_F24
822934	cg08657911	-1.4820808591011e-06	SLAMF1_F24
822935	cg02311341	3.19593180258714e-06	SLAMF1_F24
822936	cg02705068	-8.92697231334065e-06	SLAMF1_F24
822937	cg14933468	-3.93670753006987e-07	SLAMF1_F24
822938	cg18085224	-1.11833666117294e-06	SLAMF1_F24
822939	cg18949684	-8.26715506566125e-07	SLAMF1_F24
822940	cg22568703	9.72106106081965e-07	SLAMF1_F24
822941	cg11124080	-4.86427558135856e-07	SLAMF1_F24
822942	cg05320259	6.37575344086909e-08	SLAMF1_F24
822943	cg22047901	5.34123239775302e-06	SLAMF1_F24
822944	cg22150928	1.50152217496999e-07	SLAMF1_F24
822945	cg06212823	3.7393594223365e-06	SLAMF1_F24
822946	cg02819489	5.91650910808708e-08	SLAMF1_F24
822947	cg23850764	-1.32863399376216e-07	SLAMF1_F24
822948	cg00622654	1.36090425977999e-06	SLAMF1_F24
822949	cg01400900	-1.33991847325201e-06	SLAMF1_F24
822950	cg07170964	-1.87616027038054e-06	SLAMF1_F24
822951	cg16154857	-2.36986422393244e-06	SLAMF1_F24
822952	cg12267702	-9.67070428751074e-06	SLAMF1_F24
822953	cg21785723	-7.80347773494448e-06	SLAMF1_F24
822954	cg11361595	-6.90243190555892e-06	SLAMF1_F24
822955	cg22636191	5.05598343869201e-06	SLAMF1_F24
822956	cg14943884	-6.69386463670438e-06	SLAMF1_F24
822957	cg18983289	-1.81326004557958e-08	SLAMF1_F24
822958	cg14774557	-3.94097659528438e-06	SLAMF1_F24
822959	cg03537457	-4.50277623781575e-06	SLAMF1_F24
822960	cg23033748	3.65138856514621e-06	SLAMF1_F24
822961	cg25537448	6.14907873070354e-07	SLAMF1_F24
822962	cg15935965	-9.2903990293963e-07	SLAMF1_F24
822963	cg09693728	6.90748581662997e-06	SLAMF1_F24
822964	cg01659725	8.69107210008385e-07	SLAMF1_F24
822965	cg16464322	-2.53696479434287e-06	SLAMF1_F24
822966	cg16509192	1.4407844912799e-06	SLAMF1_F24
822967	cg02901722	-4.68280431567518e-06	SLAMF1_F24
822968	cg14055374	3.88588530391179e-07	SLAMF1_F24
822969	ch.1.2988748F	-1.96333536847342e-06	SLAMF1_F24
822970	cg10843715	-4.9021722715896e-07	SLAMF1_F24
822971	cg12675415	8.69005818142802e-06	SLAMF1_F24
822972	cg03280438	1.71020792217126e-06	SLAMF1_F24
822973	cg22204671	3.36041686401121e-06	SLAMF1_F24
822974	cg14989301	-1.67708937457617e-06	SLAMF1_F24
822975	cg07153965	3.77377371286177e-06	SLAMF1_F24
822976	cg03164247	1.43591328565011e-07	SLAMF1_F24
822977	cg19440035	7.24268335641324e-07	SLAMF1_F24
822978	cg23635599	1.23240154183194e-06	SLAMF1_F24
822979	cg16819400	7.34521029434214e-07	SLAMF1_F24
822980	cg25296804	-5.09723937684495e-06	SLAMF1_F24
822981	cg03604477	3.4825422537522e-06	SLAMF1_F24
822982	cg08172649	1.22781023983632e-06	SLAMF1_F24
822983	cg13547329	2.60481942460194e-06	SLAMF1_F24
822984	cg24939802	8.88031473942855e-07	SLAMF1_F24
822985	cg25331945	2.1204142736975e-06	SLAMF1_F24
822986	cg16904245	-3.96510867870952e-06	SLAMF1_F24
822987	cg09966356	2.99451872698542e-06	SLAMF1_F24
822988	cg24498636	4.81701243242651e-08	SLAMF1_F24
822989	cg24023157	-5.76071600224858e-07	SLAMF1_F24
822990	cg04603976	1.55174990077513e-07	SLAMF1_F24
822991	cg21475178	-2.56449083501748e-07	SLAMF1_F24
822992	cg20333316	-1.73557741278493e-06	SLAMF1_F24
822993	cg15066489	-3.63591796337226e-06	SLAMF1_F24
822994	cg20963975	7.23055876785615e-06	SLAMF1_F24
822995	cg22785784	-3.97953408178974e-06	SLAMF1_F24
822996	cg05865954	-2.58644050264165e-06	SLAMF1_F24
822997	cg12813441	-2.20561098327197e-07	SLAMF1_F24
822998	cg00970981	5.1379721107623e-07	SLAMF1_F24
822999	cg12011522	-2.15615028273174e-06	SLAMF1_F24
823000	cg19245151	-5.92375605297166e-06	SLAMF1_F24
823001	cg01962969	1.61516853522402e-06	SLAMF1_F24
823002	cg23823134	-2.70859193454637e-07	SLAMF1_F24
823003	cg14351865	5.23690708244441e-06	SLAMF1_F24
823004	cg26428432	2.96540367016369e-06	SLAMF1_F24
823005	cg07620194	-1.1092526758269e-06	SLAMF1_F24
823006	cg09238598	-1.33113793151792e-07	SLAMF1_F24
823007	cg03937116	3.33961481977302e-06	SLAMF1_F24
823008	cg01133614	5.16775063343827e-06	SLAMF1_F24
823009	cg10166277	-4.48358100335594e-07	SLAMF1_F24
823010	cg00901543	-2.43581207260234e-06	SLAMF1_F24
823011	cg02755089	1.67573218344457e-07	SLAMF1_F24
823012	cg18822432	2.11059615708828e-06	SLAMF1_F24
823013	cg06816102	-5.04265961219101e-06	SLAMF1_F24
823014	cg13880081	1.15902847798609e-06	SLAMF1_F24
823015	cg20806676	-1.7014533789704e-06	SLAMF1_F24
823016	cg17851226	1.84609002083828e-06	SLAMF1_F24
823017	cg03286472	6.44269842404644e-07	SLAMF1_F24
823018	cg02715755	-3.53977782435137e-06	SLAMF1_F24
823019	cg26587228	-7.11250574084273e-06	SLAMF1_F24
823020	cg06617406	-2.01638463231755e-06	SLAMF1_F24
823021	cg24513522	-2.68552282336142e-06	SLAMF1_F24
823022	cg14580747	-1.32268362778491e-07	SLAMF1_F24
823023	cg18803527	-7.77689019212652e-08	SLAMF1_F24
823024	cg04774930	1.34720408392063e-06	SLAMF1_F24
823025	cg23234179	2.18362760007305e-06	SLAMF1_F24
823026	cg11056057	1.96986847515211e-05	SLAMF1_F24
823027	cg13711129	4.88798366118639e-07	SLAMF1_F24
823028	cg00496504	6.27526640644534e-07	SLAMF1_F24
823029	cg06420764	4.02938181432085e-07	SLAMF1_F24
823030	cg00411372	1.37181169547683e-06	SLAMF1_F24
823031	cg05855948	-1.18459959617079e-05	SLAMF1_F24
823032	cg02692349	4.35631305741104e-07	SLAMF1_F24
823033	cg17332484	-4.21044645832379e-06	SLAMF1_F24
823034	cg00628721	-7.39438344629887e-07	SLAMF1_F24
823035	cg11291745	-1.3010216367491e-06	SLAMF1_F24
823036	cg05665427	-1.12934672796653e-06	SLAMF1_F24
823037	cg24919884	2.93879311657737e-07	SLAMF1_F24
823038	cg16358215	-4.31049941217536e-07	SLAMF1_F24
823039	cg07094993	-1.8412128927054e-07	SLAMF1_F24
823040	cg03925821	-7.73783350217937e-07	SLAMF1_F24
823041	cg12898144	-1.43685840339688e-06	SLAMF1_F24
823042	cg01920890	-4.02984062397888e-07	SLAMF1_F24
823043	cg18150187	-3.29569062607659e-06	SLAMF1_F24
823044	cg26868800	-2.30504598743486e-06	SLAMF1_F24
823045	cg14696036	-9.39119210901792e-06	SLAMF1_F24
823046	cg03181560	-3.32000132790095e-06	SLAMF1_F24
823047	cg18572764	-1.429159311586e-06	SLAMF1_F24
823048	cg17007640	1.03821266736671e-05	SLAMF1_F24
823049	cg19822518	1.74064637470516e-06	SLAMF1_F24
823050	cg19197556	-1.6879274889118e-05	SLAMF1_F24
823051	cg15279718	9.99592558438712e-07	SLAMF1_F24
823052	cg17479901	-7.80291555144427e-07	SLAMF1_F24
823053	cg09288844	4.2652908793375e-06	SLAMF1_F24
823054	cg06217905	1.25386851503641e-07	SLAMF1_F24
823055	cg04080920	-6.72246323776047e-06	SLAMF1_F24
823056	cg11296005	-5.86338556770592e-08	SLAMF1_F24
823057	cg05956920	-2.57238161253919e-06	SLAMF1_F24
823058	cg05312500	-7.01327612563544e-06	SLAMF1_F24
823059	cg09998788	-1.51771090452279e-06	SLAMF1_F24
823060	cg05932979	1.80944303950237e-06	SLAMF1_F24
823061	cg23680099	6.2686922635221e-06	SLAMF1_F24
823062	cg02414231	-1.50635289907061e-06	SLAMF1_F24
823063	cg18401778	-1.2277814977169e-06	SLAMF1_F24
823064	cg13084560	9.60361959818599e-06	SLAMF1_F24
823065	cg22830694	-2.82570637250615e-06	SLAMF1_F24
823066	cg17243957	-2.24614506959338e-06	SLAMF1_F24
823067	cg12581019	-9.84782817065856e-07	SLAMF1_F24
823068	cg20128773	3.83548724576181e-06	SLAMF1_F24
823069	cg00173641	1.25471204823839e-07	SLAMF1_F24
823070	cg14547553	1.85802461385851e-06	SLAMF1_F24
823071	cg06633963	4.58044905054023e-06	SLAMF1_F24
823072	cg01041367	9.06616210456334e-07	SLAMF1_F24
823073	cg04450501	1.28503969061463e-06	SLAMF1_F24
823074	cg03115470	-5.40746080307081e-07	SLAMF1_F24
823075	cg23417521	2.2366555389635e-06	SLAMF1_F24
823076	cg19591135	7.12015317594075e-06	SLAMF1_F24
823077	cg24283804	-9.99602430447547e-07	SLAMF1_F24
823078	cg19409533	5.85503349249325e-06	SLAMF1_F24
823079	cg14920346	-1.03718439227935e-06	SLAMF1_F24
823080	cg06717650	-1.15588077108473e-06	SLAMF1_F24
823081	cg27439608	-3.01183827552551e-06	SLAMF1_F24
823082	cg23353281	4.57448977592358e-06	SLAMF1_F24
823083	cg04439862	3.66558845178672e-06	SLAMF1_F24
823084	cg23210309	6.19478972165938e-06	SLAMF1_F24
823085	cg05190930	-4.94382189473757e-06	SLAMF1_F24
823086	cg26348696	5.87098384000918e-06	SLAMF1_F24
823087	cg14844855	-7.42098242343578e-06	SLAMF1_F24
823088	cg12021443	1.33937472561486e-05	SLAMF1_F24
823089	cg08450742	3.28417556174307e-06	SLAMF1_F24
823090	cg16429748	-5.26277152398673e-07	SLAMF1_F24
823091	cg08005007	1.27816280130948e-07	SLAMF1_F24
823092	cg06996415	-5.81187833558563e-06	SLAMF1_F24
823093	cg08548888	-6.51470916943709e-07	SLAMF1_F24
823094	cg07292606	-7.3428582704681e-07	SLAMF1_F24
823095	cg16617564	-3.73339665117276e-06	SLAMF1_F24
823096	cg07363850	-4.31948467567089e-06	SLAMF1_F24
823097	cg05092459	-2.64887618830811e-06	SLAMF1_F24
823098	cg21536518	1.09828008451347e-06	SLAMF1_F24
823099	cg14951326	-8.60644467999636e-08	SLAMF1_F24
823100	cg10710568	-9.48982655406723e-07	SLAMF1_F24
823101	cg14481528	3.81577404542332e-07	SLAMF1_F24
823102	cg25548231	1.76751184275083e-06	SLAMF1_F24
823103	cg00885504	-1.1588465972634e-06	SLAMF1_F24
823104	cg12641456	1.96233927752373e-06	SLAMF1_F24
823105	cg15615829	4.58117587251609e-06	SLAMF1_F24
823106	cg10719920	2.24400033627325e-06	SLAMF1_F24
823107	cg14213430	8.49045047345654e-07	SLAMF1_F24
823108	cg01829277	4.23706981560563e-06	SLAMF1_F24
823109	cg20268526	2.31560217499259e-06	SLAMF1_F24
823110	cg23807192	-8.37560397938989e-07	SLAMF1_F24
823111	cg17703528	-5.22676470732729e-06	SLAMF1_F24
823112	cg18804777	2.65724145112456e-06	SLAMF1_F24
823113	cg13845302	-6.75272471774383e-08	SLAMF1_F24
823114	cg02549249	-6.57819346815032e-07	SLAMF1_F24
823115	cg10213649	8.1664925560394e-07	SLAMF1_F24
823116	cg05734722	4.19406712777012e-06	SLAMF1_F24
823117	cg16861209	-1.12358393297533e-06	SLAMF1_F24
823118	cg23875821	3.87643035575696e-07	SLAMF1_F24
823119	cg02881488	-1.81734327021475e-06	SLAMF1_F24
823120	cg21575240	-4.09578902780908e-06	SLAMF1_F24
823121	cg25055433	4.00516982698855e-06	SLAMF1_F24
823122	cg27538663	4.84865878328101e-06	SLAMF1_F24
823123	cg23093016	-1.28926480490609e-07	SLAMF1_F24
823124	cg16786843	1.54004584970482e-06	SLAMF1_F24
823125	cg06779301	1.68126265788898e-06	SLAMF1_F24
823126	cg01429321	-2.86932068598438e-07	SLAMF1_F24
823127	cg20039407	1.34403853824713e-09	SLAMF1_F24
823128	cg17857642	6.60796337854529e-06	SLAMF1_F24
823129	cg21254883	1.28947551657239e-06	SLAMF1_F24
823130	cg19111245	2.61269817409185e-07	SLAMF1_F24
823131	cg16899977	-1.61731553874902e-06	SLAMF1_F24
823132	cg27244723	-7.11584287557305e-07	SLAMF1_F24
823133	cg24663467	-5.39148801832024e-07	SLAMF1_F24
823134	cg25781202	-1.12521765458886e-07	SLAMF1_F24
823135	cg11689029	1.95087881959638e-06	SLAMF1_F24
823136	cg21828319	1.83509427494643e-06	SLAMF1_F24
823137	cg06245660	-4.16635365621822e-06	SLAMF1_F24
823138	cg20261899	1.88528791466796e-06	SLAMF1_F24
823139	cg02609804	-1.09924388797707e-07	SLAMF1_F24
823140	cg04637727	7.2815455156185e-07	SLAMF1_F24
823141	cg25327066	6.83025743822906e-08	SLAMF1_F24
823142	cg15230030	1.90434887289817e-06	SLAMF1_F24
823143	cg16268863	-8.93750651632672e-07	SLAMF1_F24
823144	cg13328713	-4.24701840271237e-06	SLAMF1_F24
823145	cg25244828	-5.02673992018877e-06	SLAMF1_F24
823146	cg13861035	-5.35195360267746e-07	SLAMF1_F24
823147	cg10690427	-2.17304685571143e-06	SLAMF1_F24
823148	cg23024967	-4.81031464001959e-06	SLAMF1_F24
823149	cg16023337	3.14339846740684e-06	SLAMF1_F24
823150	cg23619079	-3.3470733599483e-06	SLAMF1_F24
823151	cg20131013	-3.08464799496359e-06	SLAMF1_F24
823152	cg10030636	-1.400084103219e-06	SLAMF1_F24
823153	cg05812217	1.5379232989351e-06	SLAMF1_F24
823154	cg11995234	-2.31805951477714e-06	SLAMF1_F24
823155	ch.2.4483319R	-1.28500956493774e-06	SLAMF1_F24
823156	cg01443452	-7.37729507559237e-06	SLAMF1_F24
823157	cg25342125	-1.12342778567095e-07	SLAMF1_F24
823158	cg11342676	-8.37305756909149e-07	SLAMF1_F24
823159	cg01017780	-1.31908579932828e-06	SLAMF1_F24
823160	cg22442384	8.33089894337871e-07	SLAMF1_F24
823161	cg06623385	9.37640346295686e-07	SLAMF1_F24
823162	cg04973663	-5.19581479493274e-07	SLAMF1_F24
823163	cg01145833	5.34434999280917e-06	SLAMF1_F24
823164	cg22520733	7.82929891928123e-06	SLAMF1_F24
823165	cg26786623	2.39730231173041e-06	SLAMF1_F24
823166	cg01145147	3.06155044254132e-06	SLAMF1_F24
823167	cg12541936	-1.74155340626831e-07	SLAMF1_F24
823168	cg04214660	-6.76729031051336e-07	SLAMF1_F24
823169	cg04009398	-1.35942311502615e-06	SLAMF1_F24
823170	cg21698111	-2.12966464718815e-07	SLAMF1_F24
823171	cg03305955	-1.64597721919712e-06	SLAMF1_F24
823172	cg16917290	1.53733929929303e-06	SLAMF1_F24
823173	cg01757127	8.83198250024328e-07	SLAMF1_F24
823174	cg15086994	8.00851344319571e-06	SLAMF1_F24
823175	cg24611996	7.53242025900423e-07	SLAMF1_F24
823176	cg02449564	2.49011140286006e-06	SLAMF1_F24
823177	cg26443106	6.51960192230848e-06	SLAMF1_F24
823178	cg00093522	2.59901910630888e-06	SLAMF1_F24
823179	cg17863326	-1.06071381071226e-06	SLAMF1_F24
823180	cg05424459	-4.96193113087678e-06	SLAMF1_F24
823181	cg14693941	-3.26226079699329e-06	SLAMF1_F24
823182	cg12456833	-1.37174643966741e-06	SLAMF1_F24
823183	cg04946865	-1.97116907916424e-06	SLAMF1_F24
823184	cg27517925	1.46457657158276e-07	SLAMF1_F24
823185	cg04647918	-3.97358121491008e-06	SLAMF1_F24
823186	cg10099638	4.63711357203544e-07	SLAMF1_F24
823187	cg09695403	-2.15558556520194e-06	SLAMF1_F24
823188	cg26831416	6.76266114696021e-07	SLAMF1_F24
823189	cg06798591	-1.88979780963209e-06	SLAMF1_F24
823190	cg25980149	2.02799743535647e-07	SLAMF1_F24
823191	cg19776847	3.25095223833578e-06	SLAMF1_F24
823192	cg15663537	2.78390392241716e-07	SLAMF1_F24
823193	cg04674315	3.4144651938221e-06	SLAMF1_F24
823194	cg21798848	-1.01914383394521e-07	SLAMF1_F24
823195	cg23031444	-5.67485666407055e-07	SLAMF1_F24
823196	cg22914245	-2.61308947671486e-06	SLAMF1_F24
823197	cg19838163	6.89042036542461e-08	SLAMF1_F24
823198	cg11376305	-4.2087622740987e-07	SLAMF1_F24
823199	cg13506547	5.41370123588985e-06	SLAMF1_F24
823200	cg01472570	-1.27048615411142e-07	SLAMF1_F24
823201	cg22053010	-3.65558176971961e-06	SLAMF1_F24
823202	cg11803838	4.17216311377768e-08	SLAMF1_F24
823203	cg14904638	7.8992137966138e-09	SLAMF1_F24
823204	cg14764365	5.29105866928934e-07	SLAMF1_F24
823205	cg10071880	5.94259682060869e-07	SLAMF1_F24
823206	cg04773730	4.91804351655027e-06	SLAMF1_F24
823207	cg26079699	3.68930411594317e-07	SLAMF1_F24
823208	cg22846876	-3.88927677068087e-06	SLAMF1_F24
823209	cg27174862	1.79511166199538e-06	SLAMF1_F24
823210	cg17592363	-9.28754602047184e-06	SLAMF1_F24
823211	cg20126088	4.55895995368111e-07	SLAMF1_F24
823212	cg05237045	-6.88222616050655e-07	SLAMF1_F24
823213	cg12769200	3.84239245146055e-06	SLAMF1_F24
823214	cg05704336	5.23628866217954e-07	SLAMF1_F24
823215	cg08099115	1.85940289440625e-06	SLAMF1_F24
823216	cg05402641	-1.13202178621442e-06	SLAMF1_F24
823217	cg14255337	-2.3199368927836e-06	SLAMF1_F24
823218	cg09402623	1.66207031659176e-06	SLAMF1_F24
823219	cg05334937	1.37685522827633e-05	SLAMF1_F24
823220	cg03033508	-6.96917221417901e-07	SLAMF1_F24
823221	cg10462048	3.69841345713425e-06	SLAMF1_F24
823222	cg26713109	-4.82902159196192e-06	SLAMF1_F24
823223	cg13782092	-7.8448273747824e-07	SLAMF1_F24
823224	cg14764476	-7.28569043110819e-06	SLAMF1_F24
823225	cg23362554	-8.23912490906262e-07	SLAMF1_F24
823226	cg18739821	-6.32437976313675e-07	SLAMF1_F24
823227	cg04349379	2.21690838042966e-06	SLAMF1_F24
823228	cg06170053	-1.71439531070318e-07	SLAMF1_F24
823229	cg08563773	-4.07568587946582e-08	SLAMF1_F24
823230	cg02820530	2.35698159748612e-06	SLAMF1_F24
823231	cg21552290	-3.61205576043469e-06	SLAMF1_F24
823232	cg24867653	-6.92355262726837e-07	SLAMF1_F24
823233	cg04560098	-2.61660776007822e-06	SLAMF1_F24
823234	cg09621438	1.7389574079116e-06	SLAMF1_F24
823235	cg27162642	-7.24678423442643e-06	SLAMF1_F24
823236	cg11545135	1.61100175751834e-06	SLAMF1_F24
823237	cg00703819	5.17021619401575e-06	SLAMF1_F24
823238	cg16734490	8.22487583328594e-06	SLAMF1_F24
823239	cg08060876	7.14040000088408e-06	SLAMF1_F24
823240	cg17631184	-1.53260656553382e-06	SLAMF1_F24
823241	cg13241751	-2.349211263064e-06	SLAMF1_F24
823242	cg15801433	5.02274383979689e-07	SLAMF1_F24
823243	cg14434716	1.33887974757384e-06	SLAMF1_F24
823244	cg26854298	2.45823834040094e-06	SLAMF1_F24
823245	cg10408636	8.49992200418233e-06	SLAMF1_F24
823246	cg17033827	-1.3186257145134e-07	SLAMF1_F24
823247	cg04174787	9.77748217465439e-07	SLAMF1_F24
823248	cg11194108	-5.47555771892831e-09	SLAMF1_F24
823249	cg24973075	2.95314228357709e-06	SLAMF1_F24
823250	cg05553348	5.06702860413484e-06	SLAMF1_F24
823251	cg23903252	-2.69512778770124e-06	SLAMF1_F24
823252	cg24299074	-2.64840794360012e-06	SLAMF1_F24
823253	cg09497789	-1.80205404057432e-06	SLAMF1_F24
823254	cg00010533	-3.56994904201923e-07	SLAMF1_F24
823255	cg00314247	3.15925837122946e-07	SLAMF1_F24
823256	cg13161329	1.83926384253523e-07	SLAMF1_F24
823257	cg23245895	1.80763333776321e-06	SLAMF1_F24
823258	cg12201961	-4.9069867313633e-07	SLAMF1_F24
823259	cg19197457	-8.24674343993942e-07	SLAMF1_F24
823260	cg02395590	-6.42355586024714e-06	SLAMF1_F24
823261	cg25829942	-1.03952814815963e-06	SLAMF1_F24
823262	cg05701388	-6.9369738884699e-07	SLAMF1_F24
823263	cg17939602	-4.73026637796588e-06	SLAMF1_F24
823264	cg09316472	-5.26309191693428e-06	SLAMF1_F24
823265	cg04352002	7.41684674457929e-07	SLAMF1_F24
823266	cg09800919	-5.7043875731372e-06	SLAMF1_F24
823267	cg05099936	4.81713482859299e-07	SLAMF1_F24
823268	cg02583880	-4.35369510392113e-07	SLAMF1_F24
823269	cg09850194	-3.22093012986306e-06	SLAMF1_F24
823270	cg26106304	-2.92938675434675e-07	SLAMF1_F24
823271	cg26738024	-9.06949996787761e-08	SLAMF1_F24
823272	cg11154727	6.72363483165039e-08	SLAMF1_F24
823273	cg06363937	-1.20775994142818e-06	SLAMF1_F24
823274	cg24741685	-6.67566426007559e-07	SLAMF1_F24
823275	cg14202215	2.79453286132339e-06	SLAMF1_F24
823276	cg09572200	1.08595093410942e-06	SLAMF1_F24
823277	cg18719939	1.09905056023223e-06	SLAMF1_F24
823278	cg02658962	2.64529424539434e-06	SLAMF1_F24
823279	cg25206992	-2.04866985054061e-06	SLAMF1_F24
823280	cg26617588	-2.19786258033539e-06	SLAMF1_F24
823281	cg24977244	-1.0547298849198e-06	SLAMF1_F24
823282	cg14677955	2.42986630083195e-06	SLAMF1_F24
823283	cg14585261	4.78420278212934e-06	SLAMF1_F24
823284	cg14163311	-2.92327291736873e-06	SLAMF1_F24
823285	cg27570351	4.89224475148691e-06	SLAMF1_F24
823286	cg06226785	-4.27488826651253e-07	SLAMF1_F24
823287	cg01909446	2.4249218281827e-06	SLAMF1_F24
823288	cg03147907	3.28401968149342e-07	SLAMF1_F24
823289	cg04908655	-5.16797777056208e-07	SLAMF1_F24
823290	cg20527854	1.52490459945193e-07	SLAMF1_F24
823291	cg10593047	6.80474597846354e-06	SLAMF1_F24
823292	cg06476495	1.52849064955454e-06	SLAMF1_F24
823293	cg22820108	4.40379119280516e-06	SLAMF1_F24
823294	cg06399419	2.37734526815732e-07	SLAMF1_F24
823295	cg07866823	2.7890545029316e-06	SLAMF1_F24
823296	cg13357496	5.15887387782103e-08	SLAMF1_F24
823297	cg08345465	1.31939933226832e-06	SLAMF1_F24
823298	cg22877930	1.16695222284485e-06	SLAMF1_F24
823299	cg08439787	-1.45718901895866e-06	SLAMF1_F24
823300	cg07512258	-4.82944509438559e-07	SLAMF1_F24
823301	cg20322299	4.22943724301483e-06	SLAMF1_F24
823302	cg05444613	2.79517154699953e-07	SLAMF1_F24
823303	cg05300316	-6.38511167482186e-07	SLAMF1_F24
823304	cg15649116	9.05822002146798e-08	SLAMF1_F24
823305	cg03961395	-3.24844496448445e-06	SLAMF1_F24
823306	cg26909797	2.1861065389951e-06	SLAMF1_F24
823307	cg01034654	7.44272148614869e-06	SLAMF1_F24
823308	cg01210868	7.39083548413811e-06	SLAMF1_F24
823309	cg25705508	-4.39526867767751e-06	SLAMF1_F24
823310	cg00636390	3.5066582778382e-06	SLAMF1_F24
823311	cg27093989	7.34739332335696e-07	SLAMF1_F24
823312	cg08831401	2.75685287298068e-06	SLAMF1_F24
823313	cg00657023	-1.76890625729025e-06	SLAMF1_F24
823314	cg06297367	-1.14653186524462e-05	SLAMF1_F24
823315	cg07132650	-2.29688016428347e-06	SLAMF1_F24
823316	cg27086904	3.80424159771431e-06	SLAMF1_F24
823317	cg13492856	-5.47589482787909e-07	SLAMF1_F24
823318	cg13054378	4.39028184662428e-06	SLAMF1_F24
823319	cg11456761	9.35365619429002e-06	SLAMF1_F24
823320	cg04954090	3.1302131970958e-07	SLAMF1_F24
823321	cg01128531	1.0077536157298e-06	SLAMF1_F24
823322	cg14219317	7.38869171425047e-06	SLAMF1_F24
823323	cg03611573	4.57712047160562e-06	SLAMF1_F24
823324	cg03311836	1.21111042492529e-06	SLAMF1_F24
823325	cg25898192	-6.07395717259931e-07	SLAMF1_F24
823326	cg15884874	3.78279358773525e-06	SLAMF1_F24
823327	cg01247464	3.76313884700757e-07	SLAMF1_F24
823328	cg25422411	-9.9293456345931e-07	SLAMF1_F24
823329	cg07772279	-2.00779680323637e-06	SLAMF1_F24
823330	cg19337234	-2.15941810361313e-06	SLAMF1_F24
823331	cg18475568	3.14718933603205e-06	SLAMF1_F24
823332	cg13696099	-2.55177734014834e-06	SLAMF1_F24
823333	cg17485530	2.50380342663866e-06	SLAMF1_F24
823334	cg26740644	6.14459210721243e-07	SLAMF1_F24
823335	cg18463417	-8.46713647777109e-07	SLAMF1_F24
823336	cg23880361	-6.14176560067935e-07	SLAMF1_F24
823337	cg27079540	-1.68263044858798e-06	SLAMF1_F24
823338	cg10897169	9.84284824846772e-07	SLAMF1_F24
823339	cg23922819	6.67534068021252e-06	SLAMF1_F24
823340	cg19138957	-5.95242204688505e-06	SLAMF1_F24
823341	cg14154754	-4.28280327419782e-08	SLAMF1_F24
823342	cg16006969	-1.98701286178922e-07	SLAMF1_F24
823343	cg16062688	6.06252906025075e-07	SLAMF1_F24
823344	cg17622401	-4.09595890682496e-06	SLAMF1_F24
823345	cg03803191	-5.52850348053002e-07	SLAMF1_F24
823346	cg18827566	-1.03850207510212e-06	SLAMF1_F24
823347	cg10625666	4.5534102157752e-07	SLAMF1_F24
823348	cg23315562	1.97166327097795e-06	SLAMF1_F24
823349	cg23299153	5.2479161459501e-07	SLAMF1_F24
823350	cg13142242	4.31326664742286e-06	SLAMF1_F24
823351	cg27621897	4.13854654252037e-07	SLAMF1_F24
823352	cg16956133	6.63314252401346e-06	SLAMF1_F24
823353	cg14373797	1.20679548175896e-05	SLAMF1_F24
823354	cg13640362	4.74562423038794e-06	SLAMF1_F24
823355	cg02202111	-7.09650586360429e-07	SLAMF1_F24
823356	cg10178831	2.7835475280585e-06	SLAMF1_F24
823357	cg00801940	2.16758330830838e-07	SLAMF1_F24
823358	cg12278697	1.22579798316176e-05	SLAMF1_F24
823359	cg11324229	3.42682409560977e-06	SLAMF1_F24
823360	cg04353586	-1.0440613959645e-06	SLAMF1_F24
823361	cg21906911	-8.32561525332145e-07	SLAMF1_F24
823362	cg10480741	-2.55197250435213e-08	SLAMF1_F24
823363	cg27546680	1.50705154838001e-06	SLAMF1_F24
823364	cg05372585	1.14070732556663e-05	SLAMF1_F24
823365	cg02041970	1.29360450870466e-05	SLAMF1_F24
823366	cg10700717	-2.64638773215724e-06	SLAMF1_F24
823367	cg12197573	-1.28270738195321e-07	SLAMF1_F24
823368	cg13375108	-3.69318448456888e-07	SLAMF1_F24
823369	cg13138539	-9.54198802112312e-07	SLAMF1_F24
823370	cg09099747	1.09407150004948e-06	SLAMF1_F24
823371	cg13476901	-9.72830043330501e-07	SLAMF1_F24
823372	cg07739215	1.84874653394841e-06	SLAMF1_F24
823373	cg16973406	1.79109867912588e-06	SLAMF1_F24
823374	cg03109401	3.92669092432893e-06	SLAMF1_F24
823375	cg08945443	-5.43526274822009e-07	SLAMF1_F24
823376	cg16757984	2.04941041897062e-06	SLAMF1_F24
823377	cg02970757	2.93229542868686e-06	SLAMF1_F24
823378	cg00033066	4.79006154179018e-07	SLAMF1_F24
823379	cg14582501	1.32993877147671e-06	SLAMF1_F24
823380	cg26888153	5.54140639300085e-06	SLAMF1_F24
823381	cg27237814	7.17949829113413e-06	SLAMF1_F24
823382	cg26387998	-4.28395104202167e-07	SLAMF1_F24
823383	cg03513942	1.0240325591382e-06	SLAMF1_F24
823384	cg07920434	-8.68908238746851e-07	SLAMF1_F24
823385	cg03031868	-6.5119311080753e-07	SLAMF1_F24
823386	cg07881365	2.98372859969903e-06	SLAMF1_F24
823387	cg20836426	2.55172391929094e-06	SLAMF1_F24
823388	cg15101089	7.97313473502054e-07	SLAMF1_F24
823389	cg22839447	3.4622517456308e-06	SLAMF1_F24
823390	cg08269316	-1.69756332177411e-06	SLAMF1_F24
823391	cg27540686	2.05477458011801e-06	SLAMF1_F24
823392	cg16589705	4.76250686592876e-07	SLAMF1_F24
823393	cg15044818	-2.26964004292911e-06	SLAMF1_F24
823394	cg05408602	6.48219596393289e-06	SLAMF1_F24
823395	cg27346607	-5.15029835055943e-07	SLAMF1_F24
823396	cg20853241	-5.49515819532076e-06	SLAMF1_F24
823397	cg08861307	1.31738663768431e-06	SLAMF1_F24
823398	cg16426056	-8.55644114461692e-07	SLAMF1_F24
823399	cg04557677	-2.38127740987807e-06	SLAMF1_F24
823400	cg20153196	8.90343017670927e-07	SLAMF1_F24
823401	cg08928958	-3.70545705108887e-06	SLAMF1_F24
823402	cg11988765	-4.00819965559714e-07	SLAMF1_F24
823403	cg27166491	1.51332099070579e-06	SLAMF1_F24
823404	cg21433623	-6.79664246642738e-07	SLAMF1_F24
823405	cg16593556	4.1431199708403e-07	SLAMF1_F24
823406	cg14204417	-7.72797746456238e-07	SLAMF1_F24
823407	cg00216281	5.97147706526673e-06	SLAMF1_F24
823408	cg15543078	2.43104970118737e-07	SLAMF1_F24
823409	cg02047097	4.34748281661739e-07	SLAMF1_F24
823410	cg07627699	-4.26727119548424e-07	SLAMF1_F24
823411	cg04078369	-1.07242368489675e-06	SLAMF1_F24
823412	cg07550370	9.76260682358371e-07	SLAMF1_F24
823413	cg18283187	1.0792469590418e-05	SLAMF1_F24
823414	cg13476200	-8.45757600519421e-06	SLAMF1_F24
823415	cg00678239	2.05885120355944e-07	SLAMF1_F24
823416	cg21834738	-4.06715484858726e-06	SLAMF1_F24
823417	cg20615735	3.25651132941775e-06	SLAMF1_F24
823418	cg17567017	-1.09532457498087e-06	SLAMF1_F24
823419	cg22690350	4.31131801177297e-07	SLAMF1_F24
823420	cg10672108	3.12218908806303e-06	SLAMF1_F24
823421	cg25369000	3.21463439926626e-06	SLAMF1_F24
823422	cg21034531	-1.47483181128681e-06	SLAMF1_F24
823423	cg03680507	4.40175494970025e-06	SLAMF1_F24
823424	cg01333675	1.23520580352505e-06	SLAMF1_F24
823425	cg10385813	-1.2286935159321e-05	SLAMF1_F24
823426	cg02916942	-1.83842658577533e-06	SLAMF1_F24
823427	cg04001032	5.75738229237946e-07	SLAMF1_F24
823428	cg25553120	6.16444073564762e-06	SLAMF1_F24
823429	cg16279471	-1.47324160934887e-06	SLAMF1_F24
823430	cg01174827	-5.04201838549283e-07	SLAMF1_F24
823431	cg12624544	8.58498742080283e-07	SLAMF1_F24
823432	cg25095623	3.03206940116809e-06	SLAMF1_F24
823433	cg15390761	-3.26634988340181e-06	SLAMF1_F24
823434	cg04103837	3.88823586038468e-07	SLAMF1_F24
823435	cg04099803	2.10227344937232e-06	SLAMF1_F24
823436	cg06314568	-7.25534804296085e-07	SLAMF1_F24
823437	cg23266598	1.48531369920196e-06	SLAMF1_F24
823438	cg08892155	-7.45460189805264e-07	SLAMF1_F24
823439	cg17802231	-2.0348493538118e-06	SLAMF1_F24
823440	cg11289039	1.64936750972996e-06	SLAMF1_F24
823441	cg05881998	1.51679630682101e-06	SLAMF1_F24
823442	cg01807303	2.19781536604327e-06	SLAMF1_F24
823443	cg12659009	-6.82052817222174e-07	SLAMF1_F24
823444	cg12044615	6.81281860865153e-07	SLAMF1_F24
823445	cg18319580	1.69983773914173e-06	SLAMF1_F24
823446	cg12126482	1.25445615609858e-06	SLAMF1_F24
823447	cg22646171	-5.37043826142082e-06	SLAMF1_F24
823448	cg25133306	7.0136338326289e-06	SLAMF1_F24
823449	cg26301690	-8.31539140258299e-06	SLAMF1_F24
823450	cg25217278	-3.1113050838267e-07	SLAMF1_F24
823451	cg06550546	3.00690953436673e-07	SLAMF1_F24
823452	cg03271936	-8.31486905169099e-07	SLAMF1_F24
823453	cg07252539	-6.06567277645433e-06	SLAMF1_F24
823454	cg26438317	1.01941897919857e-07	SLAMF1_F24
823455	cg18205777	3.98035802964447e-06	SLAMF1_F24
823456	cg20186473	2.21458331052501e-06	SLAMF1_F24
823457	cg06895767	4.30720079212193e-06	SLAMF1_F24
823458	cg12561659	6.10679089529438e-07	SLAMF1_F24
823459	cg01875467	-4.78649544940003e-06	SLAMF1_F24
823460	cg01613455	3.07597697884486e-07	SLAMF1_F24
823461	cg18187859	-3.64754056857812e-06	SLAMF1_F24
823462	cg00132819	1.23779229212119e-06	SLAMF1_F24
823463	cg20382995	-1.11058745354506e-06	SLAMF1_F24
823464	cg17028952	2.69538592129606e-06	SLAMF1_F24
823465	cg25718217	1.7345197942131e-06	SLAMF1_F24
823466	cg25147908	3.16908505646336e-06	SLAMF1_F24
823467	cg21577169	-2.34205582237271e-06	SLAMF1_F24
823468	cg02030802	8.94285825615171e-07	SLAMF1_F24
823469	cg26461637	-3.91152612723761e-07	SLAMF1_F24
823470	cg08778567	2.71828074108838e-06	SLAMF1_F24
823471	cg24698846	1.47687778304575e-06	SLAMF1_F24
823472	cg01341338	2.78577675399674e-06	SLAMF1_F24
823473	cg05576949	3.52379528089735e-06	SLAMF1_F24
823474	cg12331918	5.20661882144497e-08	SLAMF1_F24
823475	cg15313532	-2.86066661834101e-06	SLAMF1_F24
823476	cg25948926	-1.10378464709727e-05	SLAMF1_F24
823477	cg26902051	-4.21150073693026e-06	SLAMF1_F24
823478	cg22211437	3.47622183194131e-06	SLAMF1_F24
823479	cg01869548	-2.09434519474916e-06	SLAMF1_F24
823480	cg20407868	-1.16890424054046e-05	SLAMF1_F24
823481	cg11846097	9.19400025448529e-07	SLAMF1_F24
823482	cg27065372	-1.74397636718259e-06	SLAMF1_F24
823483	cg11912179	5.26968083367498e-08	SLAMF1_F24
823484	cg23780614	6.4455911572151e-07	SLAMF1_F24
823485	cg26101584	4.6476044989012e-06	SLAMF1_F24
823486	cg27461741	-1.11215733411452e-06	SLAMF1_F24
823487	cg16892812	-6.99333189849448e-06	SLAMF1_F24
823488	cg12692808	9.4988239265662e-07	SLAMF1_F24
823489	cg26714968	-3.40845617819934e-06	SLAMF1_F24
823490	cg21844284	1.83364507594069e-06	SLAMF1_F24
823491	cg06761346	-7.67141703154576e-07	SLAMF1_F24
823492	cg12204117	-5.68330004719143e-06	SLAMF1_F24
823493	cg20151879	2.47869876360276e-06	SLAMF1_F24
823494	cg08806407	1.64111596105841e-06	SLAMF1_F24
823495	cg02528319	6.73935944414937e-06	SLAMF1_F24
823496	cg23916878	-5.79746908796862e-07	SLAMF1_F24
823497	cg10395101	-5.60114875084978e-06	SLAMF1_F24
823498	cg14895381	-1.87816337911973e-06	SLAMF1_F24
823499	cg12410887	-5.34506403799259e-06	SLAMF1_F24
823500	cg08098969	1.34074237045248e-06	SLAMF1_F24
823501	cg03563403	-8.15369570141254e-07	SLAMF1_F24
823502	cg19454272	5.67149501259683e-07	SLAMF1_F24
823503	cg07263808	2.58890562708129e-06	SLAMF1_F24
823504	cg24129255	1.51141638659091e-06	SLAMF1_F24
823505	cg13583705	-7.96102710822275e-07	SLAMF1_F24
823506	cg18194306	-5.20442532532917e-07	SLAMF1_F24
823507	cg00729627	2.17268484546555e-06	SLAMF1_F24
823508	cg21361470	-9.06828881421589e-07	SLAMF1_F24
823509	cg01064957	-1.08555855434627e-07	SLAMF1_F24
823510	cg22209585	-8.62216611205412e-07	SLAMF1_F24
823511	cg20247625	-5.58521143044169e-07	SLAMF1_F24
823512	cg12602321	-6.85552116940004e-07	SLAMF1_F24
823513	cg03477252	-2.60346919894013e-06	SLAMF1_F24
823514	cg01914749	5.45419202508449e-06	SLAMF1_F24
823515	cg15187151	1.58948631443448e-07	SLAMF1_F24
823516	cg01401641	-3.23172232782065e-06	SLAMF1_F24
823517	cg06428501	1.07441541349593e-07	SLAMF1_F24
823518	cg21429415	-2.5735303129178e-07	SLAMF1_F24
823519	cg18441578	4.68945195980404e-06	SLAMF1_F24
823520	cg00806385	3.12594511645995e-06	SLAMF1_F24
823521	cg24849567	-1.71616979906431e-06	SLAMF1_F24
823522	cg11628564	7.01742398226907e-06	SLAMF1_F24
823523	cg21864961	2.6365345850652e-07	SLAMF1_F24
823524	cg10421193	8.96202726395198e-07	SLAMF1_F24
823525	cg24267017	8.16778751344183e-06	SLAMF1_F24
823526	cg06051581	1.22695632064767e-06	SLAMF1_F24
823527	cg03870261	-1.03726354908506e-06	SLAMF1_F24
823528	cg22113540	8.90490992522365e-06	SLAMF1_F24
823529	cg13207134	-2.24105982474697e-07	SLAMF1_F24
823530	cg01339881	2.56630512488503e-06	SLAMF1_F24
823531	cg27301328	-3.68022795166816e-08	SLAMF1_F24
823532	cg01857171	-3.52127506171529e-07	SLAMF1_F24
823533	cg10835567	-1.41286060887784e-06	SLAMF1_F24
823534	cg02228168	3.91593074900685e-06	SLAMF1_F24
823535	cg21679810	-1.45511107598812e-07	SLAMF1_F24
823536	cg09536564	3.01984847277401e-07	SLAMF1_F24
823537	cg15764445	4.8396404022336e-06	SLAMF1_F24
823538	cg19731541	6.37536345312279e-06	SLAMF1_F24
823539	cg02049229	-4.18692445669923e-07	SLAMF1_F24
823540	cg09373875	3.03634274834266e-06	SLAMF1_F24
823541	cg10725316	-4.21499894580794e-07	SLAMF1_F24
823542	cg25545142	-7.64813660148006e-07	SLAMF1_F24
823543	cg27405014	-3.12421217192534e-06	SLAMF1_F24
823544	cg16635108	-3.24933929449906e-07	SLAMF1_F24
823545	cg05045228	9.93431455622798e-06	SLAMF1_F24
823546	cg00506862	1.60532961852294e-06	SLAMF1_F24
823547	cg15490053	-4.22641781262903e-06	SLAMF1_F24
823548	cg21411490	-7.62161621838099e-07	SLAMF1_F24
823549	cg22490907	-4.79926293200529e-06	SLAMF1_F24
823550	cg16405801	-4.92067671613747e-07	SLAMF1_F24
823551	cg16825047	-3.41160413894141e-06	SLAMF1_F24
823552	cg09886456	-8.64847088867929e-07	SLAMF1_F24
823553	cg27397293	-6.73109569584825e-06	SLAMF1_F24
823554	cg15765678	-4.91066400627242e-06	SLAMF1_F24
823555	cg15653645	5.530442474284e-07	SLAMF1_F24
823556	cg14175970	-1.55534198332512e-06	SLAMF1_F24
823557	cg16034268	-1.16616604760907e-06	SLAMF1_F24
823558	cg22371403	4.00764836374407e-06	SLAMF1_F24
823559	cg05004665	1.83693614158552e-06	SLAMF1_F24
823560	cg24172907	-1.92152248162932e-07	SLAMF1_F24
823561	cg21725017	-7.1934973008181e-07	SLAMF1_F24
823562	cg07046913	-4.14145014318941e-06	SLAMF1_F24
823563	cg21122774	-5.39108593558834e-06	SLAMF1_F24
823564	cg22310648	1.6389540835765e-06	SLAMF1_F24
823565	cg13757263	6.87700132134101e-06	SLAMF1_F24
823566	cg20920419	-7.37890129914488e-07	SLAMF1_F24
823567	cg00216961	2.13197928706308e-06	SLAMF1_F24
823568	cg10325613	-2.4418014281906e-06	SLAMF1_F24
823569	cg03738767	1.603200164644e-06	SLAMF1_F24
823570	cg23607077	2.48969891872122e-06	SLAMF1_F24
823571	cg06854919	1.60927941052497e-06	SLAMF1_F24
823572	cg15472092	5.22637535703492e-07	SLAMF1_F24
823573	cg25990773	1.50468177401407e-06	SLAMF1_F24
823574	cg19304887	1.33101097949286e-07	SLAMF1_F24
823575	cg09239756	-3.92686113200643e-07	SLAMF1_F24
823576	cg04760493	-2.20462175008763e-06	SLAMF1_F24
823577	cg18554685	-4.86415533818668e-09	SLAMF1_F24
823578	cg22551163	1.05997326906318e-05	SLAMF1_F24
823579	cg12098645	-8.19730780179338e-07	SLAMF1_F24
823580	cg02131620	-4.4337070232699e-06	SLAMF1_F24
823581	cg05862200	3.63863701000463e-07	SLAMF1_F24
823582	cg26723707	-2.2962781751793e-07	SLAMF1_F24
823583	cg07866371	1.86218309627442e-06	SLAMF1_F24
823584	cg19111338	-2.28636173126694e-06	SLAMF1_F24
823585	cg06521615	8.47965366347708e-07	SLAMF1_F24
823586	cg09803287	7.88113191135691e-07	SLAMF1_F24
823587	cg06323052	-3.88377199806064e-06	SLAMF1_F24
823588	cg07385220	3.61437475831041e-06	SLAMF1_F24
823589	cg24303782	-5.24236212322492e-06	SLAMF1_F24
823590	cg10538736	-1.23766652702547e-06	SLAMF1_F24
823591	cg03673969	-8.93287388229154e-06	SLAMF1_F24
823592	cg02712401	5.4764360450579e-07	SLAMF1_F24
823593	cg01006332	-1.09543495141784e-06	SLAMF1_F24
823594	cg15950487	-1.89104057509283e-06	SLAMF1_F24
823595	cg06318011	1.73784109060475e-06	SLAMF1_F24
823596	cg20581424	-2.3021422848683e-06	SLAMF1_F24
823597	cg14026238	-5.0163976615364e-06	SLAMF1_F24
823598	cg05083647	3.96907462826585e-06	SLAMF1_F24
823599	cg02503815	1.08255840317115e-06	SLAMF1_F24
823600	cg14825368	7.65383300760331e-07	SLAMF1_F24
823601	cg14011854	9.54190127663915e-08	SLAMF1_F24
823602	cg13563026	-3.91875392055098e-06	SLAMF1_F24
823603	cg04807152	-2.47635539615136e-06	SLAMF1_F24
823604	cg13770812	-8.37347900789181e-07	SLAMF1_F24
823605	cg15088759	-2.42796104992592e-06	SLAMF1_F24
823606	cg25260543	-7.66467326601925e-06	SLAMF1_F24
823607	cg16299733	1.08443713914065e-06	SLAMF1_F24
823608	cg00908794	8.58887142273854e-07	SLAMF1_F24
823609	cg03718353	8.13183749707051e-06	SLAMF1_F24
823610	cg01810953	3.66799190865385e-07	SLAMF1_F24
823611	cg24587800	-1.64005882420765e-06	SLAMF1_F24
823612	cg08013890	-3.62425991783027e-06	SLAMF1_F24
823613	cg21978579	-1.79616960648738e-06	SLAMF1_F24
823614	cg24660450	-3.1178115044434e-07	SLAMF1_F24
823615	cg09096833	3.07818955990818e-06	SLAMF1_F24
823616	cg18493491	-3.17164808730777e-06	SLAMF1_F24
823617	cg00661155	-1.9823868461282e-06	SLAMF1_F24
823618	cg03425475	-4.24442213794765e-06	SLAMF1_F24
823619	cg09121720	1.0469490736739e-06	SLAMF1_F24
823620	cg01325649	-2.62611386549545e-07	SLAMF1_F24
823621	cg05016940	-2.52036259049883e-06	SLAMF1_F24
823622	cg19550914	2.5827772566333e-06	SLAMF1_F24
823623	cg11051103	-2.60048378245234e-06	SLAMF1_F24
823624	cg14827643	6.71105833343911e-06	SLAMF1_F24
823625	cg07459089	5.61516397181969e-06	SLAMF1_F24
823626	cg16759100	1.78506594446935e-06	SLAMF1_F24
823627	cg13863921	2.91521030938735e-06	SLAMF1_F24
823628	cg20438951	1.33333413280283e-06	SLAMF1_F24
823629	cg16850450	1.76263662762434e-06	SLAMF1_F24
823630	cg04921914	-2.2084044609272e-06	SLAMF1_F24
823631	cg02582922	4.69517303619455e-06	SLAMF1_F24
823632	cg18284575	-2.88591160692805e-06	SLAMF1_F24
823633	cg12144265	7.8652737607808e-06	SLAMF1_F24
823634	cg24306969	2.08755295716907e-06	SLAMF1_F24
823635	cg10034884	6.37214225184123e-06	SLAMF1_F24
823636	cg18265162	2.35380106142844e-07	SLAMF1_F24
823637	cg19463531	-5.52614518969474e-07	SLAMF1_F24
823638	cg13778166	-6.70546615728383e-06	SLAMF1_F24
823639	cg27038367	2.05300323959342e-06	SLAMF1_F24
823640	cg07450406	-1.89170408019005e-06	SLAMF1_F24
823641	cg18613688	1.08306967460354e-07	SLAMF1_F24
823642	cg09684904	-5.72474807908816e-07	SLAMF1_F24
823643	cg16508168	-6.6880410250143e-07	SLAMF1_F24
823644	cg27230320	4.08473753604042e-06	SLAMF1_F24
823645	cg04660401	-3.18260506254645e-07	SLAMF1_F24
823646	cg10983442	1.45047203269518e-06	SLAMF1_F24
823647	cg03929761	1.04779661319884e-06	SLAMF1_F24
823648	cg23711019	3.35986278116306e-06	SLAMF1_F24
823649	cg07374490	-7.24453768394248e-08	SLAMF1_F24
823650	cg06726982	1.5570794211048e-06	SLAMF1_F24
823651	cg04346968	8.02489721392162e-07	SLAMF1_F24
823652	cg03282932	5.45082925605883e-08	SLAMF1_F24
823653	cg19746343	-6.29675957804143e-08	SLAMF1_F24
823654	cg19887404	-4.86522831250021e-06	SLAMF1_F24
823655	cg16381207	-3.09979982405936e-06	SLAMF1_F24
823656	cg21187118	-2.41872154924383e-06	SLAMF1_F24
823657	cg19800406	-3.67683722864873e-07	SLAMF1_F24
823658	cg04414865	2.23326772687257e-06	SLAMF1_F24
823659	cg23541619	-5.23140555853424e-06	SLAMF1_F24
823660	cg03972954	-1.32432411204433e-07	SLAMF1_F24
823661	cg14557508	-6.34241424770225e-07	SLAMF1_F24
823662	cg15166515	-1.23287815433042e-06	SLAMF1_F24
823663	cg01387383	1.12233076084097e-06	SLAMF1_F24
823664	cg04416908	-2.6669097355154e-06	SLAMF1_F24
823665	cg07468655	-1.58240179177882e-06	SLAMF1_F24
823666	cg25679782	-2.7429377843539e-07	SLAMF1_F24
823667	cg04228935	-3.59637359701982e-07	SLAMF1_F24
823668	cg09015905	-2.32670171560943e-06	SLAMF1_F24
823669	cg26380562	4.32897733974948e-07	SLAMF1_F24
823670	cg01976176	-9.10981203788159e-08	SLAMF1_F24
823671	cg01611273	-1.35924182868682e-07	SLAMF1_F24
823672	cg03021260	4.11648553749928e-06	SLAMF1_F24
823673	cg06460200	3.82326775022192e-06	SLAMF1_F24
823674	cg22446177	-5.05825918281219e-07	SLAMF1_F24
823675	cg27365342	9.1452426105762e-07	SLAMF1_F24
823676	cg18309251	-3.41932089176257e-06	SLAMF1_F24
823677	cg06177551	-4.33852707027253e-06	SLAMF1_F24
823678	cg06574229	6.07136802873347e-06	SLAMF1_F24
823679	cg10675049	2.02121197849896e-06	SLAMF1_F24
823680	cg01979105	-4.01766649458348e-08	SLAMF1_F24
823681	cg17252808	-4.11747708704196e-07	SLAMF1_F24
823682	cg09495438	-2.04811941076152e-06	SLAMF1_F24
823683	cg13436343	3.34683765386064e-07	SLAMF1_F24
823684	cg26031364	6.57280051584203e-06	SLAMF1_F24
823685	cg22875855	-1.89884772788374e-06	SLAMF1_F24
823686	cg00097573	-1.43356596326854e-07	SLAMF1_F24
823687	cg17708444	1.31698482018183e-06	SLAMF1_F24
823688	cg08027620	-7.95303328699758e-07	SLAMF1_F24
823689	cg01569984	8.13130189167499e-07	SLAMF1_F24
823690	cg09694300	5.30129806457521e-06	SLAMF1_F24
823691	cg04706200	2.70448220918797e-06	SLAMF1_F24
823692	cg10810618	5.2026375942463e-06	SLAMF1_F24
823693	cg25162948	-1.16749637959049e-06	SLAMF1_F24
823694	cg24783499	-1.01626592884984e-06	SLAMF1_F24
823695	cg00333824	2.77078426253923e-06	SLAMF1_F24
823696	cg01687757	1.78687904156871e-07	SLAMF1_F24
823697	cg14733426	-1.44390235662642e-06	SLAMF1_F24
823698	cg16391108	1.71514483714576e-06	SLAMF1_F24
823699	cg10964663	-1.91363911682446e-06	SLAMF1_F24
823700	cg08824980	-2.10173552108475e-07	SLAMF1_F24
823701	cg24000674	3.89637139680509e-06	SLAMF1_F24
823702	cg16669491	5.08451319922015e-07	SLAMF1_F24
823703	cg25470741	-1.56057348071003e-08	SLAMF1_F24
823704	cg04573316	5.5281353104931e-06	SLAMF1_F24
823705	cg20605103	-7.25090369989718e-07	SLAMF1_F24
823706	cg24284527	9.04745351224682e-07	SLAMF1_F24
823707	cg02135017	-1.81211439041196e-06	SLAMF1_F24
823708	cg27577907	4.4095891324308e-06	SLAMF1_F24
823709	cg19356544	-2.09244689329975e-06	SLAMF1_F24
823710	cg24593866	4.65645911649866e-06	SLAMF1_F24
823711	cg15630995	2.756127357756e-06	SLAMF1_F24
823712	cg20588745	3.01797984246654e-06	SLAMF1_F24
823713	cg09492210	-1.40065058113327e-06	SLAMF1_F24
823714	cg17783086	-1.76879208431445e-06	SLAMF1_F24
823715	cg12611405	-7.22997115830001e-07	SLAMF1_F24
823716	cg17322784	2.00708643838258e-06	SLAMF1_F24
823717	cg16116426	9.36671830663091e-07	SLAMF1_F24
823718	cg01709623	-4.99487248944319e-06	SLAMF1_F24
823719	cg10193841	1.43576215730087e-07	SLAMF1_F24
823720	cg10603678	3.39418374215288e-06	SLAMF1_F24
823721	cg09452784	2.4948810985965e-06	SLAMF1_F24
823722	cg27649806	-1.08826280620898e-07	SLAMF1_F24
823723	cg25848064	-3.45269917930228e-06	SLAMF1_F24
823724	cg13493360	1.62939598569158e-06	SLAMF1_F24
823725	cg22622667	1.46937701335208e-06	SLAMF1_F24
823726	cg16913250	-1.65049504216624e-05	SLAMF1_F24
823727	cg03960860	-1.22608372337653e-06	SLAMF1_F24
823728	cg05880829	2.8482563857874e-06	SLAMF1_F24
823729	cg02820047	-1.85443583847813e-06	SLAMF1_F24
823730	cg02420027	5.72347358256655e-06	SLAMF1_F24
823731	cg01173485	8.11600809341099e-06	SLAMF1_F24
823732	cg02051583	4.45172693523934e-06	SLAMF1_F24
823733	cg03096378	6.47609843205046e-07	SLAMF1_F24
823734	cg16833452	9.43182354787111e-07	SLAMF1_F24
823735	cg21835467	-5.37933754882181e-06	SLAMF1_F24
823736	cg16415593	1.41597531998783e-06	SLAMF1_F24
823737	cg15291685	-3.92565251936601e-06	SLAMF1_F24
823738	cg03051598	-1.03251930715499e-06	SLAMF1_F24
823739	cg08977944	1.76049954355905e-06	SLAMF1_F24
823740	cg22185019	-4.67670171338815e-06	SLAMF1_F24
823741	cg24873046	-8.53796886592195e-07	SLAMF1_F24
823742	cg03930948	8.94887409145388e-07	SLAMF1_F24
823743	cg15107132	1.27525428573283e-06	SLAMF1_F24
823744	cg18519087	1.03246426579381e-06	SLAMF1_F24
823745	cg27514091	-3.87114961516377e-06	SLAMF1_F24
823746	cg18129178	1.14210166939621e-06	SLAMF1_F24
823747	cg11622516	3.66093073633313e-06	SLAMF1_F24
823748	cg05534000	2.04560552452367e-06	SLAMF1_F24
823749	cg07181030	1.42165618700395e-06	SLAMF1_F24
823750	cg21753486	-5.87816503755428e-07	SLAMF1_F24
823751	cg27629735	8.37201456090967e-07	SLAMF1_F24
823752	cg21733130	-4.38874470685808e-07	SLAMF1_F24
823753	cg19799291	7.88868249327877e-07	SLAMF1_F24
823754	cg12052350	7.01655942932358e-06	SLAMF1_F24
823755	cg17342738	-4.21754690169594e-07	SLAMF1_F24
823756	cg12436008	1.47612254524435e-06	SLAMF1_F24
823757	cg15875137	-6.00410727023982e-06	SLAMF1_F24
823758	cg13907323	2.45158710009053e-08	SLAMF1_F24
823759	cg27082627	9.6746534753334e-07	SLAMF1_F24
823760	cg22356324	3.95100188167626e-07	SLAMF1_F24
823761	cg10782761	2.55694062456946e-07	SLAMF1_F24
823762	cg15212421	-5.39988638210717e-07	SLAMF1_F24
823763	cg08360274	1.07044365559382e-06	SLAMF1_F24
823764	cg06414885	-3.66958184679894e-06	SLAMF1_F24
823765	cg13666417	-7.92590486925531e-06	SLAMF1_F24
823766	cg18286996	2.22088921335098e-06	SLAMF1_F24
823767	cg16593113	3.11645612989126e-06	SLAMF1_F24
823768	cg17748433	-2.79270048462738e-06	SLAMF1_F24
823769	cg09938582	5.83474481017844e-07	SLAMF1_F24
823770	cg14519598	-5.04968230234695e-07	SLAMF1_F24
823771	cg00188472	-2.72671671084178e-06	SLAMF1_F24
823772	cg06508673	9.69450558574182e-06	SLAMF1_F24
823773	cg02834280	4.84228695569273e-06	SLAMF1_F24
823774	cg10515948	3.59448232744373e-08	SLAMF1_F24
823775	cg06772049	-3.80106955763305e-06	SLAMF1_F24
823776	cg14497775	3.53599742798085e-06	SLAMF1_F24
823777	cg02574101	3.36398482185036e-06	SLAMF1_F24
823778	cg14324255	-2.3952179828794e-07	SLAMF1_F24
823779	cg02047498	1.95761753074321e-06	SLAMF1_F24
823780	cg05615996	1.09233893041676e-05	SLAMF1_F24
823781	cg04233490	3.38021580499933e-07	SLAMF1_F24
823782	cg11219994	8.21248959497576e-06	SLAMF1_F24
823783	cg01466020	1.231411730487e-07	SLAMF1_F24
823784	cg17259759	6.31446437382277e-06	SLAMF1_F24
823785	cg14350079	-2.01136569952728e-06	SLAMF1_F24
823786	cg04103847	-2.65030641398435e-06	SLAMF1_F24
823787	cg19483382	-6.65002771787643e-07	SLAMF1_F24
823788	cg22486192	-2.22544981571128e-06	SLAMF1_F24
823789	cg23721723	-1.49589598044448e-05	SLAMF1_F24
823790	cg06055255	8.14967664508089e-07	SLAMF1_F24
823791	cg20436906	-4.44472618473885e-07	SLAMF1_F24
823792	cg25874148	-3.96830498436985e-06	SLAMF1_F24
823793	cg08823209	1.83383647489936e-06	SLAMF1_F24
823794	cg24648864	-1.22548342760051e-07	SLAMF1_F24
823795	cg14335349	2.3244478654173e-06	SLAMF1_F24
823796	cg25392700	1.51089042474097e-06	SLAMF1_F24
823797	cg16450879	-1.03395051372006e-06	SLAMF1_F24
823798	cg02668984	1.4520083805173e-06	SLAMF1_F24
823799	cg07445156	1.67985068240342e-06	SLAMF1_F24
823800	cg08624246	2.37642311789138e-07	SLAMF1_F24
823801	ch.3.2442921F	6.94298483165224e-07	SLAMF1_F24
823802	cg14208013	1.94934708711075e-06	SLAMF1_F24
823803	cg00596464	-6.50454763624903e-07	SLAMF1_F24
823804	cg08507502	-1.16190681441169e-06	SLAMF1_F24
823805	cg01279753	-1.98291228804872e-06	SLAMF1_F24
823806	cg09332592	7.77220177194576e-07	SLAMF1_F24
823807	cg25188407	-1.07952081367084e-06	SLAMF1_F24
823808	cg26570165	5.19221152476529e-06	SLAMF1_F24
823809	cg06509047	7.14958790421554e-07	SLAMF1_F24
823810	cg02252672	1.21183402269539e-06	SLAMF1_F24
823811	cg07064537	-1.65391790741701e-06	SLAMF1_F24
823812	cg00463202	-3.49174354072336e-07	SLAMF1_F24
823813	cg07226678	3.03909524822468e-06	SLAMF1_F24
823814	cg05733340	3.89403003070264e-06	SLAMF1_F24
823815	cg17358529	-5.83194450444616e-07	SLAMF1_F24
823816	cg20770656	2.68840228901166e-06	SLAMF1_F24
823817	cg17781494	-1.938759188664e-06	SLAMF1_F24
823818	cg00032391	3.39383292432774e-06	SLAMF1_F24
823819	cg15243066	4.1794295406284e-06	SLAMF1_F24
823820	cg14897752	-5.85404848885401e-08	SLAMF1_F24
823821	cg15364640	-5.77401562842217e-07	SLAMF1_F24
823822	cg11183401	-1.32778430846404e-06	SLAMF1_F24
823823	cg16373217	-1.81669591726522e-06	SLAMF1_F24
823824	cg04312903	-1.63726389779319e-07	SLAMF1_F24
823825	cg22459179	-3.92042196187735e-06	SLAMF1_F24
823826	cg12035782	-1.65896804613577e-06	SLAMF1_F24
823827	cg11094705	1.66170837946907e-06	SLAMF1_F24
823828	cg10404265	1.68467818852807e-06	SLAMF1_F24
823829	cg19612926	2.22398173096722e-06	SLAMF1_F24
823830	cg10016690	-7.56028387419676e-06	SLAMF1_F24
823831	cg10243322	3.80403987683337e-06	SLAMF1_F24
823832	cg21389723	8.41602853321799e-06	SLAMF1_F24
823833	cg10163825	7.28526012725618e-07	SLAMF1_F24
823834	cg11337215	9.89524875122235e-07	SLAMF1_F24
823835	cg15933376	-2.09862951802036e-06	SLAMF1_F24
823836	cg00214875	2.80657282800149e-07	SLAMF1_F24
823837	cg16587582	-4.77441214664444e-06	SLAMF1_F24
823838	cg21970863	-2.56583053317236e-07	SLAMF1_F24
823839	cg09380000	5.39927567931412e-06	SLAMF1_F24
823840	cg14747218	3.90878141406523e-07	SLAMF1_F24
823841	cg02210441	-1.22502689998096e-07	SLAMF1_F24
823842	cg15050328	7.90854384970314e-07	SLAMF1_F24
823843	cg24214379	7.77218276214067e-07	SLAMF1_F24
823844	cg14295595	-2.36115173440497e-06	SLAMF1_F24
823845	cg20324165	-1.80269749283356e-06	SLAMF1_F24
823846	cg06261610	-3.34221399020182e-06	SLAMF1_F24
823847	cg01962826	-3.56577684491514e-06	SLAMF1_F24
823848	cg11708842	-4.07649168163714e-06	SLAMF1_F24
823849	cg02247898	-1.37115758119802e-06	SLAMF1_F24
823850	cg03470331	3.79368627276385e-06	SLAMF1_F24
823851	cg06094482	8.78947845135965e-06	SLAMF1_F24
823852	cg25405723	2.31294313542586e-06	SLAMF1_F24
823853	cg10344477	-1.6694871941914e-06	SLAMF1_F24
823854	cg09888229	-1.63929732729857e-06	SLAMF1_F24
823855	cg13600227	3.87957255051461e-06	SLAMF1_F24
823856	cg04172332	2.27982818410923e-06	SLAMF1_F24
823857	cg18363417	-1.50366271080132e-06	SLAMF1_F24
823858	cg11794935	4.9194354318416e-06	SLAMF1_F24
823859	cg26717157	-4.09304868858059e-06	SLAMF1_F24
823860	cg11332209	3.03930373035343e-06	SLAMF1_F24
823861	cg06257640	4.85729018927527e-06	SLAMF1_F24
823862	cg12675670	5.57137182468754e-07	SLAMF1_F24
823863	cg07611171	2.95281903263474e-06	SLAMF1_F24
823864	cg10406715	-2.89229704604715e-06	SLAMF1_F24
823865	cg06675273	1.0709216351751e-06	SLAMF1_F24
823866	cg12346644	-5.80649175714195e-06	SLAMF1_F24
823867	cg26113278	-2.29858170742257e-07	SLAMF1_F24
823868	cg00213008	2.80585904209158e-06	SLAMF1_F24
823869	cg20977192	8.11792388058967e-07	SLAMF1_F24
823870	cg15626100	1.87065542980745e-07	SLAMF1_F24
823871	cg20663200	-2.32728457975525e-07	SLAMF1_F24
823872	cg06382559	7.50805885598204e-06	SLAMF1_F24
823873	cg05794619	-4.26797534756832e-07	SLAMF1_F24
823874	cg23059355	4.41045545044843e-06	SLAMF1_F24
823875	cg09336110	1.17670848532498e-06	SLAMF1_F24
823876	cg05813131	-7.07971707168364e-06	SLAMF1_F24
823877	cg25491088	2.45265174036589e-09	SLAMF1_F24
823878	cg17189893	-1.64697929723235e-06	SLAMF1_F24
823879	cg17633271	-4.68448255461898e-06	SLAMF1_F24
823880	cg20232673	-6.99896042149266e-07	SLAMF1_F24
823881	cg17565279	-5.31042919529265e-06	SLAMF1_F24
823882	cg00474746	4.06186897006524e-06	SLAMF1_F24
823883	cg01596674	-2.8856589800174e-06	SLAMF1_F24
823884	cg05024021	-8.00157603316042e-07	SLAMF1_F24
823885	cg06953937	6.54965486677684e-07	SLAMF1_F24
823886	cg16330893	-6.00147007253933e-06	SLAMF1_F24
823887	cg04650197	6.45864250930654e-08	SLAMF1_F24
823888	cg17223541	-4.07532236081469e-06	SLAMF1_F24
823889	cg05425535	4.79352074895722e-06	SLAMF1_F24
823890	cg25194512	8.04028888551458e-06	SLAMF1_F24
823891	cg07215281	8.59103276059755e-06	SLAMF1_F24
823892	cg25720625	3.2949284656712e-07	SLAMF1_F24
823893	cg11615634	1.81397003187454e-06	SLAMF1_F24
823894	cg06924052	7.01128880133806e-07	SLAMF1_F24
823895	cg18594389	-3.83038175510689e-06	SLAMF1_F24
823896	cg01820665	2.35594814849575e-06	SLAMF1_F24
823897	cg22768129	7.35623895348652e-06	SLAMF1_F24
823898	cg05614010	-1.31171549405251e-06	SLAMF1_F24
823899	cg27483342	1.22350760281698e-06	SLAMF1_F24
823900	cg14002061	5.46367678023623e-06	SLAMF1_F24
823901	cg17546493	4.28342659035178e-06	SLAMF1_F24
823902	cg05925326	3.21949065422303e-06	SLAMF1_F24
823903	cg03519879	-8.91278109865357e-06	SLAMF1_F24
823904	cg14845982	1.73269657389309e-06	SLAMF1_F24
823905	cg17812751	5.7188807182758e-06	SLAMF1_F24
823906	cg04390143	1.94117533731133e-08	SLAMF1_F24
823907	cg10826053	-1.04052998799499e-06	SLAMF1_F24
823908	cg23441053	5.53737468251594e-06	SLAMF1_F24
823909	cg14697930	1.04081085217021e-06	SLAMF1_F24
823910	cg23019936	3.99428825256219e-06	SLAMF1_F24
823911	cg05840168	-2.44995083560481e-06	SLAMF1_F24
823912	cg23467161	-1.18504418894959e-06	SLAMF1_F24
823913	cg13609889	-9.0518440597344e-06	SLAMF1_F24
823914	cg20892444	6.15875934975914e-07	SLAMF1_F24
823915	cg01571928	-2.33771554711949e-06	SLAMF1_F24
823916	cg24255988	2.28294821844118e-06	SLAMF1_F24
823917	cg08010865	4.93107057552685e-06	SLAMF1_F24
823918	cg21377936	-3.38009328235228e-06	SLAMF1_F24
823919	cg13173444	1.95624001560929e-06	SLAMF1_F24
823920	cg07015424	-3.1195030290515e-07	SLAMF1_F24
823921	cg05004662	-3.76880669057525e-08	SLAMF1_F24
823922	cg06053994	6.4939323283502e-07	SLAMF1_F24
823923	cg01296018	-7.58289091752807e-07	SLAMF1_F24
823924	cg16299565	-2.69721870771834e-07	SLAMF1_F24
823925	cg12965809	2.3696746775608e-07	SLAMF1_F24
823926	cg03608583	-3.83908866152869e-06	SLAMF1_F24
823927	cg03877600	-2.34512650550237e-06	SLAMF1_F24
823928	cg13504410	-7.96158343990659e-07	SLAMF1_F24
823929	cg13037901	-3.17097581053602e-07	SLAMF1_F24
823930	cg10801443	2.42714823430107e-07	SLAMF1_F24
823931	cg14217660	1.92958267761163e-06	SLAMF1_F24
823932	cg17764992	-8.60707056813108e-07	SLAMF1_F24
823933	cg15422573	-9.97338823573463e-07	SLAMF1_F24
823934	cg16316407	8.24737403504453e-07	SLAMF1_F24
823935	cg02016573	-2.66314375195514e-07	SLAMF1_F24
823936	cg03211593	-3.99760272342261e-06	SLAMF1_F24
823937	cg25749508	2.07307049749146e-06	SLAMF1_F24
823938	cg07987135	9.40215322884101e-07	SLAMF1_F24
823939	cg04956413	1.22652202586302e-06	SLAMF1_F24
823940	cg21217280	1.07628699081602e-06	SLAMF1_F24
823941	cg16815122	3.48117459035682e-06	SLAMF1_F24
823942	cg20695578	3.75015322430486e-06	SLAMF1_F24
823943	cg22510376	1.68841046596966e-07	SLAMF1_F24
823944	cg17877220	6.94361916475271e-07	SLAMF1_F24
823945	cg00393487	-4.49151306878497e-06	SLAMF1_F24
823946	cg27370049	-1.33836043128964e-06	SLAMF1_F24
823947	cg11890358	-1.38962132317955e-06	SLAMF1_F24
823948	cg00211883	-7.35759341032406e-07	SLAMF1_F24
823949	cg22486834	3.97546267697278e-06	SLAMF1_F24
823950	cg11045255	-9.27522823368776e-07	SLAMF1_F24
823951	cg17518427	-4.26476894723867e-07	SLAMF1_F24
823952	cg02515553	7.01444645990837e-06	SLAMF1_F24
823953	cg09992387	3.58448522635413e-06	SLAMF1_F24
823954	cg20924271	2.39608512194495e-08	SLAMF1_F24
823955	cg13473274	-3.09355668512521e-06	SLAMF1_F24
823956	cg13060212	-4.39296409145665e-06	SLAMF1_F24
823957	cg08041745	5.57265104290877e-06	SLAMF1_F24
823958	cg08976025	3.8408082236633e-06	SLAMF1_F24
823959	cg16875498	9.25568663268159e-07	SLAMF1_F24
823960	cg26478234	-1.54554788459231e-06	SLAMF1_F24
823961	cg27402949	1.93312935663574e-07	SLAMF1_F24
823962	cg17002767	-1.92330562645459e-06	SLAMF1_F24
823963	cg09352338	-8.96732864089386e-07	SLAMF1_F24
823964	cg06182325	-4.29864514023441e-06	SLAMF1_F24
823965	cg03216144	-8.37296716283895e-07	SLAMF1_F24
823966	cg15240419	-5.11823936273837e-07	SLAMF1_F24
823967	cg00457082	2.40911372097176e-06	SLAMF1_F24
823968	cg01941154	3.82883500335936e-06	SLAMF1_F24
823969	cg00418839	-3.10246990289359e-08	SLAMF1_F24
823970	cg12987582	-9.85410095111683e-07	SLAMF1_F24
823971	cg16922523	-8.73563145040307e-07	SLAMF1_F24
823972	cg24594454	-7.49455058503112e-08	SLAMF1_F24
823973	cg13356808	-4.35904261635204e-06	SLAMF1_F24
823974	cg14906545	7.67104264425211e-06	SLAMF1_F24
823975	cg19036007	1.17312168477605e-06	SLAMF1_F24
823976	cg05473447	4.15711971830656e-07	SLAMF1_F24
823977	cg18039610	-1.55860638404788e-06	SLAMF1_F24
823978	cg25558731	2.2698369251218e-06	SLAMF1_F24
823979	cg05748692	6.33508922139982e-08	SLAMF1_F24
823980	cg15486260	3.26882120202317e-06	SLAMF1_F24
823981	cg00859478	-4.79071472908483e-07	SLAMF1_F24
823982	cg05269595	-1.82277090550592e-06	SLAMF1_F24
823983	cg09247235	4.12205439348434e-06	SLAMF1_F24
823984	cg20739510	1.05837623044138e-06	SLAMF1_F24
823985	cg08672956	5.3147682715214e-06	SLAMF1_F24
823986	cg12858469	2.36581343100809e-06	SLAMF1_F24
823987	cg10542514	-3.08597550534711e-06	SLAMF1_F24
823988	cg10492042	-3.40383385809982e-06	SLAMF1_F24
823989	cg26496749	2.6218671256998e-06	SLAMF1_F24
823990	cg21940255	-2.89011884088657e-06	SLAMF1_F24
823991	cg13864543	2.91082948959079e-06	SLAMF1_F24
823992	cg10389930	-6.28168528266372e-06	SLAMF1_F24
823993	cg04697599	1.97311902403385e-06	SLAMF1_F24
823994	cg05618517	8.25055642838512e-06	SLAMF1_F24
823995	cg06683900	-1.53384555817852e-07	SLAMF1_F24
823996	cg04753090	-3.35832741586285e-06	SLAMF1_F24
823997	cg17003250	3.9983484325594e-07	SLAMF1_F24
823998	cg20803043	-1.52946941217878e-06	SLAMF1_F24
823999	cg27300887	3.88058264582709e-06	SLAMF1_F24
824000	cg09181230	-1.96896492573219e-07	SLAMF1_F24
824001	cg24167163	-9.57618221347735e-07	SLAMF1_F24
824002	cg01677804	1.7126401610003e-06	SLAMF1_F24
824003	cg27225215	-2.04919722262932e-06	SLAMF1_F24
824004	cg03781376	-1.67421147581305e-06	SLAMF1_F24
824005	cg10453758	1.8774660632473e-06	SLAMF1_F24
824006	cg11540482	5.89166220462267e-06	SLAMF1_F24
824007	cg08496387	5.87639952344387e-06	SLAMF1_F24
824008	cg21119525	2.0784510004959e-07	SLAMF1_F24
824009	cg07830557	-5.73130301359477e-06	SLAMF1_F24
824010	cg20447079	-1.20596210976816e-06	SLAMF1_F24
824011	cg07082535	7.40405300941206e-07	SLAMF1_F24
824012	cg03141225	2.03078962809717e-07	SLAMF1_F24
824013	cg03879320	-1.27051309628888e-06	SLAMF1_F24
824014	cg18478068	-3.67264091233791e-07	SLAMF1_F24
824015	cg07182242	-3.07204523626405e-06	SLAMF1_F24
824016	cg10855779	4.590059473838e-06	SLAMF1_F24
824017	cg04475307	3.4540044913522e-06	SLAMF1_F24
824018	cg03027876	-1.37500111854947e-07	SLAMF1_F24
824019	cg11502375	-4.73596729460507e-06	SLAMF1_F24
824020	cg22651766	-2.9734314297587e-08	SLAMF1_F24
824021	cg04291946	1.79419037567132e-06	SLAMF1_F24
824022	cg05022818	2.56296385747928e-07	SLAMF1_F24
824023	cg17701285	7.26138501071382e-07	SLAMF1_F24
824024	cg21339128	-4.50418787814932e-06	SLAMF1_F24
824025	cg12221087	4.34072365908894e-07	SLAMF1_F24
824026	cg20042412	-3.86191566304867e-07	SLAMF1_F24
824027	cg07864632	-1.35639833952915e-06	SLAMF1_F24
824028	cg22881851	7.11779831852303e-07	SLAMF1_F24
824029	cg14250138	2.10072409398214e-06	SLAMF1_F24
824030	cg26111265	2.2468962027877e-06	SLAMF1_F24
824031	cg01040749	-4.31045711645039e-07	SLAMF1_F24
824032	cg11302751	5.3164679104249e-07	SLAMF1_F24
824033	cg09975562	-2.85712959862156e-06	SLAMF1_F24
824034	cg08805287	-3.22465555424849e-06	SLAMF1_F24
824035	cg09901902	2.8496944598144e-06	SLAMF1_F24
824036	cg22312534	-6.09471293749306e-08	SLAMF1_F24
824037	cg14223927	-5.51019681011702e-06	SLAMF1_F24
824038	cg14127927	6.59934720715044e-07	SLAMF1_F24
824039	cg18698628	2.15248833247021e-06	SLAMF1_F24
824040	cg06016577	-1.62740301552471e-06	SLAMF1_F24
824041	cg22058458	-3.47555538245652e-07	SLAMF1_F24
824042	cg05358168	-2.55910361439283e-07	SLAMF1_F24
824043	cg26486099	2.1934749625808e-06	SLAMF1_F24
824044	cg08448594	4.27097754322087e-06	SLAMF1_F24
824045	cg12660800	-6.68138335478072e-07	SLAMF1_F24
824046	cg22298524	5.077802579707e-08	SLAMF1_F24
824047	cg18122217	-5.32510223038523e-06	SLAMF1_F24
824048	cg24072330	5.39015799299231e-06	SLAMF1_F24
824049	cg01397050	2.76836207951897e-06	SLAMF1_F24
824050	cg20270341	3.85754875144679e-07	SLAMF1_F24
824051	cg09738522	1.61191000404816e-06	SLAMF1_F24
824052	cg07374086	-4.91840919327854e-07	SLAMF1_F24
824053	cg02328332	-1.66821263530556e-07	SLAMF1_F24
824054	cg21257086	-3.59757653061134e-07	SLAMF1_F24
824055	cg23868143	2.7111165839992e-06	SLAMF1_F24
824056	cg17348263	5.19818788473226e-06	SLAMF1_F24
824057	cg12890192	5.07861099012495e-07	SLAMF1_F24
824058	cg03882914	4.82404706844747e-06	SLAMF1_F24
824059	cg09696355	2.47755221036618e-07	SLAMF1_F24
824060	cg21893001	-2.20201802310265e-06	SLAMF1_F24
824061	cg01940753	1.27566070101956e-06	SLAMF1_F24
824062	cg07580932	-2.5572650888163e-08	SLAMF1_F24
824063	cg04119843	7.31491450102405e-07	SLAMF1_F24
824064	cg11731280	-1.12268368001123e-06	SLAMF1_F24
824065	cg16511086	-3.6591569873751e-06	SLAMF1_F24
824066	cg24760819	-1.8751970031106e-06	SLAMF1_F24
824067	cg06878709	-7.46833143099901e-06	SLAMF1_F24
824068	cg18266414	2.43587153738193e-06	SLAMF1_F24
824069	cg05581313	-6.87538390502795e-06	SLAMF1_F24
824070	cg04756597	1.05008929638387e-06	SLAMF1_F24
824071	cg11343553	-2.07471586803263e-06	SLAMF1_F24
824072	cg10507803	6.90514643511157e-07	SLAMF1_F24
824073	cg17984900	8.69367450780205e-07	SLAMF1_F24
824074	cg05270750	2.21024924194093e-06	SLAMF1_F24
824075	cg26249135	-3.80592977214787e-06	SLAMF1_F24
824076	cg08383555	3.05824412524712e-07	SLAMF1_F24
824077	cg12311733	-1.68893300698867e-06	SLAMF1_F24
824078	cg11919694	-2.94808606684572e-07	SLAMF1_F24
824079	cg02670516	1.9654651887526e-06	SLAMF1_F24
824080	cg16463963	-3.0358649738808e-06	SLAMF1_F24
824081	cg02902480	1.35288994826178e-07	SLAMF1_F24
824082	cg09578254	2.46576356050464e-07	SLAMF1_F24
824083	cg00509963	6.47146099746141e-06	SLAMF1_F24
824084	cg00806461	2.64613019433165e-06	SLAMF1_F24
824085	cg15258046	4.55593769893403e-07	SLAMF1_F24
824086	cg14961794	2.56931333172444e-06	SLAMF1_F24
824087	cg24547104	2.01921817206177e-06	SLAMF1_F24
824088	cg06122876	1.27966831868333e-06	SLAMF1_F24
824089	cg06129617	2.06659890335304e-07	SLAMF1_F24
824090	cg18213679	2.8270226002993e-06	SLAMF1_F24
824091	cg06743426	-6.83826212542412e-06	SLAMF1_F24
824092	cg22691524	6.53015773229833e-07	SLAMF1_F24
824093	cg17567941	4.47054009567952e-07	SLAMF1_F24
824094	cg04807669	6.35418324031466e-07	SLAMF1_F24
824095	cg21906006	2.87341939389772e-06	SLAMF1_F24
824096	cg21905941	-1.46298761975662e-06	SLAMF1_F24
824097	cg13341941	-4.1497629928209e-06	SLAMF1_F24
824098	cg04706764	-1.06738742417758e-06	SLAMF1_F24
824099	cg12980733	6.49102996198126e-07	SLAMF1_F24
824100	cg05951521	4.28099199291349e-07	SLAMF1_F24
824101	cg17742273	1.28985829879431e-06	SLAMF1_F24
824102	cg09236982	5.71830815434372e-07	SLAMF1_F24
824103	cg13683939	-1.70568102138676e-05	SLAMF1_F24
824104	cg18321729	1.08575247423263e-06	SLAMF1_F24
824105	cg02961109	-3.26111853414498e-07	SLAMF1_F24
824106	cg03049507	1.98369726195785e-06	SLAMF1_F24
824107	cg05617886	2.20831533794512e-06	SLAMF1_F24
824108	cg12501870	-2.02579557056012e-06	SLAMF1_F24
824109	cg11562079	-1.02014508178888e-06	SLAMF1_F24
824110	cg21093945	-2.72781652252019e-06	SLAMF1_F24
824111	cg06502279	-4.61214492663444e-06	SLAMF1_F24
824112	cg15001618	-7.40328069310662e-06	SLAMF1_F24
824113	cg27237398	5.75762026768061e-06	SLAMF1_F24
824114	cg02471183	2.00734753481108e-06	SLAMF1_F24
824115	cg19139501	-1.06307430794612e-06	SLAMF1_F24
824116	cg17255631	2.13912772096319e-06	SLAMF1_F24
824117	cg03630710	2.88692726521337e-07	SLAMF1_F24
824118	cg08073166	1.60592134875833e-06	SLAMF1_F24
824119	cg00248914	-6.43179337429772e-06	SLAMF1_F24
824120	cg23840988	2.7552784658352e-07	SLAMF1_F24
824121	cg07751669	-4.48873886899122e-06	SLAMF1_F24
824122	cg11021661	2.34604595218177e-06	SLAMF1_F24
824123	cg04524173	1.44801742579689e-06	SLAMF1_F24
824124	cg22957135	2.18928487530272e-07	SLAMF1_F24
824125	cg11288819	2.84132504017746e-06	SLAMF1_F24
824126	cg02852327	6.1650949398934e-06	SLAMF1_F24
824127	cg03823431	4.4273887788428e-06	SLAMF1_F24
824128	cg09835105	2.73880137172106e-08	SLAMF1_F24
824129	cg10867725	-5.20387598925157e-07	SLAMF1_F24
824130	cg15337209	-2.98322003134758e-06	SLAMF1_F24
824131	cg20779363	-1.15591512776646e-06	SLAMF1_F24
824132	cg04496336	-1.15432025171728e-07	SLAMF1_F24
824133	cg09747827	1.75608768682909e-06	SLAMF1_F24
824134	cg21968921	3.15948017156854e-06	SLAMF1_F24
824135	cg05475665	1.80960475529352e-06	SLAMF1_F24
824136	cg00737571	-2.95415893408874e-07	SLAMF1_F24
824137	cg16156123	6.83687508479244e-06	SLAMF1_F24
824138	cg17222234	7.21049782745564e-07	SLAMF1_F24
824139	cg10175028	9.13185214711203e-07	SLAMF1_F24
824140	cg14581018	1.19249294911683e-06	SLAMF1_F24
824141	cg18069484	-2.87719353492015e-06	SLAMF1_F24
824142	cg07975546	6.07643970662735e-07	SLAMF1_F24
824143	cg16757627	-2.32597957877035e-06	SLAMF1_F24
824144	cg25475324	-5.41806797175263e-06	SLAMF1_F24
824145	cg06640773	-5.72050271482159e-06	SLAMF1_F24
824146	cg03588998	-1.39906953961787e-06	SLAMF1_F24
824147	cg06257808	-5.91360414305305e-07	SLAMF1_F24
824148	cg14006800	3.39929935325999e-06	SLAMF1_F24
824149	cg05621759	1.7820773278056e-06	SLAMF1_F24
824150	cg13168396	3.6303136594363e-07	SLAMF1_F24
824151	cg20603273	6.26556179230443e-07	SLAMF1_F24
824152	cg23918954	6.39668362091865e-07	SLAMF1_F24
824153	cg06318855	5.89337132934407e-07	SLAMF1_F24
824154	cg17157208	3.93795982715228e-06	SLAMF1_F24
824155	cg24222512	5.5935741234346e-07	SLAMF1_F24
824156	cg10042293	1.34468529571241e-06	SLAMF1_F24
824157	cg20509447	-6.06193043494965e-06	SLAMF1_F24
824158	cg09290255	-2.2703002073485e-06	SLAMF1_F24
824159	cg05735922	4.7965465250287e-06	SLAMF1_F24
824160	cg00202913	-2.44094491795015e-06	SLAMF1_F24
824161	cg18217706	-2.11513620321234e-06	SLAMF1_F24
824162	cg10925835	-1.83489871374422e-06	SLAMF1_F24
824163	cg18478697	2.57383494814637e-06	SLAMF1_F24
824164	cg11204830	-6.88851906517409e-07	SLAMF1_F24
824165	cg01286720	-8.79987687869256e-07	SLAMF1_F24
824166	cg23833543	7.23352037505959e-07	SLAMF1_F24
824167	cg07491487	3.17344512046587e-06	SLAMF1_F24
824168	cg16893140	-2.06750460577366e-06	SLAMF1_F24
824169	cg02814641	2.45565150641084e-06	SLAMF1_F24
824170	cg02227131	-2.58226157676023e-06	SLAMF1_F24
824171	cg21382890	8.112186687093e-08	SLAMF1_F24
824172	cg08276055	-2.49581235572647e-06	SLAMF1_F24
824173	cg26478401	-5.41364715559415e-06	SLAMF1_F24
824174	cg13586404	8.53052143304709e-07	SLAMF1_F24
824175	cg04219144	-2.7442914701236e-07	SLAMF1_F24
824176	cg07373946	-2.13417102510539e-06	SLAMF1_F24
824177	cg03560685	-3.03355375935766e-07	SLAMF1_F24
824178	cg03101522	2.16709231463207e-06	SLAMF1_F24
824179	cg11789224	-3.92925359554208e-07	SLAMF1_F24
824180	cg25511730	5.05318306496446e-06	SLAMF1_F24
824181	cg16654649	6.26812766199274e-09	SLAMF1_F24
824182	cg21293013	9.29149592375375e-06	SLAMF1_F24
824183	cg10544417	6.24336011735825e-07	SLAMF1_F24
824184	cg01745793	-9.85544941022187e-06	SLAMF1_F24
824185	cg06217755	-2.32848630491177e-06	SLAMF1_F24
824186	cg21899992	4.18832847821841e-06	SLAMF1_F24
824187	cg17072268	-4.8261878767769e-07	SLAMF1_F24
824188	cg16338937	1.4733318727327e-07	SLAMF1_F24
824189	cg20821288	-5.00156869313163e-06	SLAMF1_F24
824190	cg23321228	-1.98443466468337e-06	SLAMF1_F24
824191	cg06352803	-5.0029243755022e-06	SLAMF1_F24
824192	cg24171992	7.09731318117752e-07	SLAMF1_F24
824193	cg17044311	3.52885245090783e-06	SLAMF1_F24
824194	cg18081352	-4.84088940185872e-06	SLAMF1_F24
824195	cg04342737	-1.06854262633061e-07	SLAMF1_F24
824196	cg08067681	1.22932495200834e-05	SLAMF1_F24
824197	cg02537491	1.70656999398285e-06	SLAMF1_F24
824198	cg14227485	1.35722627492945e-06	SLAMF1_F24
824199	cg27554342	-1.38692955012272e-06	SLAMF1_F24
824200	cg13271155	3.25970355338176e-06	SLAMF1_F24
824201	cg00506852	5.44592425532568e-07	SLAMF1_F24
824202	cg26666286	6.61956590599346e-06	SLAMF1_F24
824203	cg26958078	-1.60580659781926e-06	SLAMF1_F24
824204	cg02634544	-4.07997686061061e-07	SLAMF1_F24
824205	cg26358497	-4.66402321661242e-07	SLAMF1_F24
824206	cg26805579	-3.12593901019921e-08	SLAMF1_F24
824207	cg27632861	1.4730554962567e-06	SLAMF1_F24
824208	cg06338016	3.1673842173987e-06	SLAMF1_F24
824209	ch.2.53627176F	-6.35870331433391e-07	SLAMF1_F24
824210	cg00422566	-7.03551620745452e-06	SLAMF1_F24
824211	cg13051017	2.49670905043634e-06	SLAMF1_F24
824212	cg20381140	-1.67114725864156e-06	SLAMF1_F24
824213	cg09515372	6.11010964276456e-06	SLAMF1_F24
824214	cg17408972	6.32022643005226e-07	SLAMF1_F24
824215	cg06661720	-4.66175326455538e-07	SLAMF1_F24
824216	cg11396394	2.08421870676407e-06	SLAMF1_F24
824217	cg16325770	-9.92482666749484e-07	SLAMF1_F24
824218	cg04821772	-2.84106035674253e-06	SLAMF1_F24
824219	cg03945777	1.21908346274344e-06	SLAMF1_F24
824220	cg25360788	-4.83642664536862e-07	SLAMF1_F24
824221	cg18606723	-6.89270122008861e-07	SLAMF1_F24
824222	cg01318078	1.91399628388669e-06	SLAMF1_F24
824223	cg02479656	-2.62288895375799e-06	SLAMF1_F24
824224	cg06195525	1.19051240458126e-06	SLAMF1_F24
824225	cg12588345	-7.42151190558874e-07	SLAMF1_F24
824226	cg03708694	-6.05416750524784e-06	SLAMF1_F24
824227	cg16628041	-5.58112534931374e-06	SLAMF1_F24
824228	cg21421170	-1.64530103265554e-06	SLAMF1_F24
824229	cg20260034	-2.50821091959321e-06	SLAMF1_F24
824230	cg10834316	3.68174546954843e-07	SLAMF1_F24
824231	cg19339102	1.65912178443846e-06	SLAMF1_F24
824232	cg01996056	3.78068794097894e-07	SLAMF1_F24
824233	cg15123428	1.36536078589414e-06	SLAMF1_F24
824234	cg17676036	2.8406841569935e-06	SLAMF1_F24
824235	cg05979854	1.10552816990483e-06	SLAMF1_F24
824236	cg21459336	-6.1935072339778e-06	SLAMF1_F24
824237	cg09959118	1.30617026413338e-06	SLAMF1_F24
824238	cg24862189	-2.26830689036864e-07	SLAMF1_F24
824239	cg03761859	4.59097179871097e-06	SLAMF1_F24
824240	cg05043910	-4.39910235343241e-06	SLAMF1_F24
824241	cg12068949	4.47529725268736e-07	SLAMF1_F24
824242	cg04913465	6.22194052017788e-06	SLAMF1_F24
824243	cg23334264	3.85522561288038e-07	SLAMF1_F24
824244	cg00148780	-9.18384364089906e-07	SLAMF1_F24
824245	cg08568138	-2.49877497594128e-06	SLAMF1_F24
824246	cg21162817	8.17321320880118e-07	SLAMF1_F24
824247	cg07326572	4.02325986720863e-06	SLAMF1_F24
824248	cg03826535	-5.05647721202921e-08	SLAMF1_F24
824249	cg14028520	3.30652430834811e-06	SLAMF1_F24
824250	cg00162643	-1.04652821756488e-07	SLAMF1_F24
824251	cg21747496	-8.35043079113118e-06	SLAMF1_F24
824252	cg11820257	-2.42778257473387e-07	SLAMF1_F24
824253	cg04100307	2.75274676608933e-06	SLAMF1_F24
824254	cg10475458	2.3846737075294e-06	SLAMF1_F24
824255	cg14633493	2.2699881027114e-07	SLAMF1_F24
824256	cg00481161	-6.38310891839865e-07	SLAMF1_F24
824257	cg05022087	1.02832222297945e-05	SLAMF1_F24
824258	cg05412036	-2.31909277663871e-06	SLAMF1_F24
824259	cg04680919	2.69310567085024e-06	SLAMF1_F24
824260	cg23675809	5.73822939762275e-06	SLAMF1_F24
824261	cg10380506	-4.91443054682787e-07	SLAMF1_F24
824262	cg07295342	9.04762206590093e-08	SLAMF1_F24
824263	cg08564235	-4.05118528892403e-06	SLAMF1_F24
824264	cg19309676	-3.67853696895534e-07	SLAMF1_F24
824265	cg24546550	5.15944326488393e-07	SLAMF1_F24
824266	cg23087020	-4.012942160157e-07	SLAMF1_F24
824267	cg11327656	1.24156919188016e-06	SLAMF1_F24
824268	cg09340198	-4.273455569722e-06	SLAMF1_F24
824269	cg24793022	4.32513025925118e-06	SLAMF1_F24
824270	cg09834272	-4.92095309214196e-07	SLAMF1_F24
824271	cg27256605	-1.63926298739527e-06	SLAMF1_F24
824272	cg14311957	-2.53571410169991e-06	SLAMF1_F24
824273	cg21189628	5.98224891124505e-07	SLAMF1_F24
824274	cg16706942	2.76986427583237e-06	SLAMF1_F24
824275	cg13073105	2.54785066640513e-06	SLAMF1_F24
824276	cg19690148	2.36143916331395e-06	SLAMF1_F24
824277	cg01656996	1.30266673189228e-06	SLAMF1_F24
824278	cg20000755	1.04465154095004e-06	SLAMF1_F24
824279	cg24111137	-3.12425237370145e-07	SLAMF1_F24
824280	cg08383891	-2.71087614804117e-06	SLAMF1_F24
824281	cg04992991	1.90973747157542e-07	SLAMF1_F24
824282	cg09738733	6.00343755144315e-06	SLAMF1_F24
824283	cg06602250	5.22879737002844e-06	SLAMF1_F24
824284	cg16394096	-5.5481698360914e-06	SLAMF1_F24
824285	cg00445523	-1.79790958357465e-06	SLAMF1_F24
824286	cg13396607	-6.34339228404231e-06	SLAMF1_F24
824287	cg20188214	2.56062596831276e-07	SLAMF1_F24
824288	cg20695465	-2.57750146664799e-07	SLAMF1_F24
824289	cg04798585	-6.25392894543033e-06	SLAMF1_F24
824290	cg12243681	2.77844318182399e-06	SLAMF1_F24
824291	cg13169527	5.47072526419106e-06	SLAMF1_F24
824292	cg04895139	4.68040775433755e-06	SLAMF1_F24
824293	cg09554940	-1.20336268365377e-06	SLAMF1_F24
824294	cg16507827	-6.28391367696471e-06	SLAMF1_F24
824295	cg15302309	-2.12574497683961e-06	SLAMF1_F24
824296	cg08381168	1.12379528761506e-06	SLAMF1_F24
824297	cg08709827	-2.67899809632783e-06	SLAMF1_F24
824298	cg22911650	4.76908479401682e-07	SLAMF1_F24
824299	cg11629481	6.03002196445367e-07	SLAMF1_F24
824300	cg09734746	-1.0228595213878e-06	SLAMF1_F24
824301	cg00876501	-1.1321999182758e-07	SLAMF1_F24
824302	cg05234517	-6.96174447035232e-06	SLAMF1_F24
824303	cg01763410	-2.32699442427423e-07	SLAMF1_F24
824304	cg09576994	1.35704378231203e-06	SLAMF1_F24
824305	cg18947120	-7.56716152882657e-06	SLAMF1_F24
824306	cg00497251	1.12104413061101e-06	SLAMF1_F24
824307	cg05181927	4.64887739236152e-07	SLAMF1_F24
824308	cg12755749	-3.22050722798483e-06	SLAMF1_F24
824309	cg18836355	2.35927535493555e-06	SLAMF1_F24
824310	cg03533085	-3.33070220547547e-06	SLAMF1_F24
824311	cg22471931	-2.93116147714786e-06	SLAMF1_F24
824312	cg12441680	-3.83260941451553e-06	SLAMF1_F24
824313	cg21994952	2.30265700493695e-06	SLAMF1_F24
824314	cg20386784	4.50594277898025e-06	SLAMF1_F24
824315	cg06655539	3.64392784604507e-06	SLAMF1_F24
824316	cg11796919	1.6766295611761e-07	SLAMF1_F24
824317	cg01220879	-2.57012742755518e-06	SLAMF1_F24
824318	cg20223364	1.69551457720185e-06	SLAMF1_F24
824319	cg11304291	-3.78641030303664e-06	SLAMF1_F24
824320	cg09975397	4.28009323985397e-06	SLAMF1_F24
824321	cg15115984	-1.10986680820749e-05	SLAMF1_F24
824322	cg21573745	7.14136253607242e-06	SLAMF1_F24
824323	cg08444317	1.05139120560299e-06	SLAMF1_F24
824324	cg25924914	-1.54406440060567e-06	SLAMF1_F24
824325	cg12065176	-4.12341309693404e-06	SLAMF1_F24
824326	cg01573288	2.16723985452329e-06	SLAMF1_F24
824327	cg11041876	1.29396169577635e-06	SLAMF1_F24
824328	cg14867927	-7.87915452205572e-07	SLAMF1_F24
824329	cg21888791	-1.63591655268965e-06	SLAMF1_F24
824330	cg10005947	-1.2178699389557e-06	SLAMF1_F24
824331	cg07719620	3.4933730695636e-06	SLAMF1_F24
824332	cg09744022	-3.87103175619187e-06	SLAMF1_F24
824333	cg06868415	8.65683882213306e-07	SLAMF1_F24
824334	cg03903268	-1.96414665070331e-06	SLAMF1_F24
824335	cg02094042	-2.52376420703535e-06	SLAMF1_F24
824336	cg07957632	-3.83453230146364e-06	SLAMF1_F24
824337	cg09255716	1.56563662617988e-06	SLAMF1_F24
824338	cg14642395	-1.94354164463509e-06	SLAMF1_F24
824339	cg25746149	2.2094035577865e-06	SLAMF1_F24
824340	cg02270980	2.88844660060115e-06	SLAMF1_F24
824341	cg15192627	3.65872470583448e-07	SLAMF1_F24
824342	cg11909912	4.34877730533097e-06	SLAMF1_F24
824343	cg03867429	2.47201654649243e-06	SLAMF1_F24
824344	cg03920949	-2.64176546075277e-06	SLAMF1_F24
824345	cg24847937	-1.28670730888955e-06	SLAMF1_F24
824346	cg11251170	-8.20663285008968e-07	SLAMF1_F24
824347	cg00736641	-2.59132477256068e-06	SLAMF1_F24
824348	cg01433700	-9.8926901757615e-07	SLAMF1_F24
824349	cg08599496	4.27012535615742e-06	SLAMF1_F24
824350	cg12760313	-4.59121727008009e-06	SLAMF1_F24
824351	cg23325900	-7.74212911180699e-06	SLAMF1_F24
824352	cg14916097	1.01288661037362e-06	SLAMF1_F24
824353	cg11214290	1.64621556455959e-07	SLAMF1_F24
824354	cg15918990	2.34302797098536e-06	SLAMF1_F24
824355	cg05108886	-8.48736662234866e-07	SLAMF1_F24
824356	cg15378530	9.12285271952428e-07	SLAMF1_F24
824357	cg05133756	1.12780298189986e-06	SLAMF1_F24
824358	cg18898209	1.792422381644e-06	SLAMF1_F24
824359	cg26197679	1.58721799312474e-07	SLAMF1_F24
824360	cg23826541	-1.02850838881848e-06	SLAMF1_F24
824361	cg02700624	1.32511762233136e-06	SLAMF1_F24
824362	cg13911772	-5.7133602141435e-06	SLAMF1_F24
824363	cg10563122	6.19107698291448e-07	SLAMF1_F24
824364	cg15568701	8.87214283890743e-07	SLAMF1_F24
824365	cg26756119	1.74574267562913e-06	SLAMF1_F24
824366	cg15617609	-1.63008221268834e-06	SLAMF1_F24
824367	cg06777263	8.43290489740137e-09	SLAMF1_F24
824368	cg06284479	2.71074790539432e-07	SLAMF1_F24
824369	cg16033420	9.71732310342951e-07	SLAMF1_F24
824370	cg17851046	3.24925679056879e-06	SLAMF1_F24
824371	cg15703512	-3.3473783507761e-08	SLAMF1_F24
824372	cg10133544	1.03099810098243e-06	SLAMF1_F24
824373	cg13342668	-1.28594101620493e-06	SLAMF1_F24
824374	cg07301574	3.72245588972989e-06	SLAMF1_F24
824375	cg18754187	1.11762265709675e-06	SLAMF1_F24
824376	cg06738063	-2.19956926313851e-06	SLAMF1_F24
824377	cg20872692	2.50115823029302e-06	SLAMF1_F24
824378	cg14514704	-2.22848501404561e-06	SLAMF1_F24
824379	cg21540802	-1.56660842604593e-06	SLAMF1_F24
824380	cg10557907	1.41611537384996e-06	SLAMF1_F24
824381	cg12581691	9.1246324159408e-07	SLAMF1_F24
824382	cg01324446	1.2296054619307e-06	SLAMF1_F24
824383	cg26754934	4.29753710368503e-06	SLAMF1_F24
824384	cg22367989	-9.75149049639862e-08	SLAMF1_F24
824385	cg21791158	2.49554836227494e-06	SLAMF1_F24
824386	cg09693239	1.68959733971512e-06	SLAMF1_F24
824387	cg19373778	5.2060502663571e-06	SLAMF1_F24
824388	cg20464732	-4.1847938408159e-06	SLAMF1_F24
824389	cg12935178	1.08044898906721e-06	SLAMF1_F24
824390	cg10286016	4.25844112122802e-06	SLAMF1_F24
824391	cg25406138	-2.16040923717501e-06	SLAMF1_F24
824392	cg10295095	1.37478578016779e-06	SLAMF1_F24
824393	cg10419144	-1.75317328399285e-06	SLAMF1_F24
824394	cg19898828	-1.74133779302187e-06	SLAMF1_F24
824395	cg09078293	5.59241751001384e-07	SLAMF1_F24
824396	cg04423294	1.07313830363017e-06	SLAMF1_F24
824397	cg20718223	2.65304131996046e-06	SLAMF1_F24
824398	cg08834269	9.01896300197367e-07	SLAMF1_F24
824399	cg05233042	-4.02671322004051e-06	SLAMF1_F24
824400	cg16025030	-3.69759580029908e-06	SLAMF1_F24
824401	cg18123753	2.475872720336e-06	SLAMF1_F24
824402	cg14557415	-2.50830671534843e-06	SLAMF1_F24
824403	cg12155753	9.40906174062972e-07	SLAMF1_F24
824404	cg14841936	1.28538291631879e-07	SLAMF1_F24
824405	cg17340574	1.47650267077146e-07	SLAMF1_F24
824406	cg01540949	7.79373285795245e-07	SLAMF1_F24
824407	cg06466584	3.44697082723094e-06	SLAMF1_F24
824408	cg17361569	1.05251306262575e-06	SLAMF1_F24
824409	cg01021631	6.6586263152356e-06	SLAMF1_F24
824410	cg19845212	-4.60078922946707e-07	SLAMF1_F24
824411	cg21550804	3.20153014830257e-05	SLAMF1_F24
824412	cg00566899	1.1866363242273e-06	SLAMF1_F24
824413	cg02687592	8.69329688331287e-07	SLAMF1_F24
824414	cg04302711	4.93780959749555e-07	SLAMF1_F24
824415	cg11625983	-9.10328852062887e-07	SLAMF1_F24
824416	cg13280524	5.4488462702469e-06	SLAMF1_F24
824417	cg16142914	2.595648714078e-06	SLAMF1_F24
824418	cg27587746	9.97962588762051e-07	SLAMF1_F24
824419	cg20433952	3.6815552926106e-06	SLAMF1_F24
824420	cg00463732	5.60095078656853e-07	SLAMF1_F24
824421	cg19207090	-2.90271170190654e-06	SLAMF1_F24
824422	cg06802488	5.71278815791912e-06	SLAMF1_F24
824423	cg01606571	-6.90716823851895e-06	SLAMF1_F24
824424	cg15481438	2.23739927273672e-06	SLAMF1_F24
824425	cg00643235	3.45422005499344e-06	SLAMF1_F24
824426	cg23275405	-9.64391607170654e-07	SLAMF1_F24
824427	cg01205267	8.36439982629733e-06	SLAMF1_F24
824428	cg04790147	4.15581708067758e-06	SLAMF1_F24
824429	cg02992847	-9.9471511758832e-07	SLAMF1_F24
824430	cg06867755	1.79907645507592e-06	SLAMF1_F24
824431	cg00700824	5.42816796339846e-07	SLAMF1_F24
824432	cg18381395	-2.42812415072119e-06	SLAMF1_F24
824433	cg15121268	1.12449087695976e-06	SLAMF1_F24
824434	cg09015976	-2.25065995347181e-07	SLAMF1_F24
824435	cg15048077	5.76374515080077e-07	SLAMF1_F24
824436	cg15267998	-1.93912365210487e-06	SLAMF1_F24
824437	cg20495019	1.97843718917857e-07	SLAMF1_F24
824438	cg11306361	-4.42678146191482e-07	SLAMF1_F24
824439	cg15686853	7.46030040947121e-07	SLAMF1_F24
824440	cg06524692	-3.93845583008585e-06	SLAMF1_F24
824441	cg22660613	1.8293506544174e-06	SLAMF1_F24
824442	cg19572890	8.46266237943588e-07	SLAMF1_F24
824443	cg11593084	-2.4280038199186e-07	SLAMF1_F24
824444	cg18903083	1.15746761192372e-06	SLAMF1_F24
824445	cg14073541	-5.25912091340062e-06	SLAMF1_F24
824446	cg26426448	2.43930267218272e-06	SLAMF1_F24
824447	cg22530691	-9.74182178958892e-07	SLAMF1_F24
824448	cg04239672	2.10844806987607e-07	SLAMF1_F24
824449	cg03782662	2.54766416056149e-06	SLAMF1_F24
824450	cg08674484	4.59630924761311e-08	SLAMF1_F24
824451	cg24020684	-1.19742471357936e-07	SLAMF1_F24
824452	cg15164103	2.12544388145164e-06	SLAMF1_F24
824453	cg11505178	-5.44019266261785e-06	SLAMF1_F24
824454	cg07648908	-7.63991933978292e-07	SLAMF1_F24
824455	cg20900413	-2.03951005941242e-06	SLAMF1_F24
824456	cg07448534	2.38132054684334e-07	SLAMF1_F24
824457	cg27330218	1.28798210665888e-06	SLAMF1_F24
824458	cg13103179	8.47880546248012e-07	SLAMF1_F24
824459	cg12101544	1.03851838602515e-06	SLAMF1_F24
824460	cg08494793	3.62106695352907e-06	SLAMF1_F24
824461	cg26516363	1.07281166395424e-07	SLAMF1_F24
824462	cg20135351	-2.21467956103554e-06	SLAMF1_F24
824463	cg13059540	-1.73884737372122e-07	SLAMF1_F24
824464	cg17108476	4.2325813365787e-06	SLAMF1_F24
824465	cg09074938	2.48410157696112e-07	SLAMF1_F24
824466	cg03325702	4.36587428362652e-06	SLAMF1_F24
824467	cg26385283	2.49604251706113e-06	SLAMF1_F24
824468	cg02071988	3.26401742603403e-06	SLAMF1_F24
824469	cg03081549	-4.57176023630414e-06	SLAMF1_F24
824470	cg08251088	2.12958894190646e-09	SLAMF1_F24
824471	cg14754080	-8.37926403429965e-06	SLAMF1_F24
824472	cg25973522	5.20839565806965e-06	SLAMF1_F24
824473	cg02017450	2.05272873658211e-06	SLAMF1_F24
824474	cg10116426	1.81340022401012e-06	SLAMF1_F24
824475	cg06788283	3.6470326582115e-06	SLAMF1_F24
824476	cg25744610	1.34874385248554e-06	SLAMF1_F24
824477	cg16916782	4.18817041671772e-06	SLAMF1_F24
824478	cg18359386	1.16145393879575e-06	SLAMF1_F24
824479	cg25586364	-1.15009580466906e-06	SLAMF1_F24
824480	cg00394658	6.00782141789428e-06	SLAMF1_F24
824481	cg09593981	1.89609157518051e-06	SLAMF1_F24
824482	cg16019273	-9.7560212884401e-08	SLAMF1_F24
824483	cg19225717	-2.27231834131926e-07	SLAMF1_F24
824484	cg26262747	-1.71148741361657e-06	SLAMF1_F24
824485	cg18633060	-2.12289682915643e-06	SLAMF1_F24
824486	cg19204328	-5.12046705734802e-07	SLAMF1_F24
824487	cg00534516	-9.26811646904602e-06	SLAMF1_F24
824488	cg01853552	2.31116660635983e-06	SLAMF1_F24
824489	cg07049329	2.13382820952622e-06	SLAMF1_F24
824490	cg13916443	-9.00306600535199e-06	SLAMF1_F24
824491	cg10763906	2.83722817817368e-07	SLAMF1_F24
824492	cg24471024	1.7176468948279e-06	SLAMF1_F24
824493	cg25696857	-4.30610982359001e-07	SLAMF1_F24
824494	cg13798138	3.28406366006739e-06	SLAMF1_F24
824495	cg03901532	-4.88833043825971e-06	SLAMF1_F24
824496	cg14161624	-3.61250650665609e-06	SLAMF1_F24
824497	cg05810595	1.73278653345248e-06	SLAMF1_F24
824498	cg10911990	5.46692874361849e-07	SLAMF1_F24
824499	cg21304231	-4.86268014072415e-07	SLAMF1_F24
824500	cg19776877	-9.00893648016974e-06	SLAMF1_F24
824501	cg04897504	2.13090682570338e-06	SLAMF1_F24
824502	cg14124980	-1.60924043102002e-06	SLAMF1_F24
824503	cg13719901	-6.52353878352598e-07	SLAMF1_F24
824504	cg07075731	-2.60960670801419e-06	SLAMF1_F24
824505	cg26963657	-5.30192702430949e-09	SLAMF1_F24
824506	cg07496016	1.63190864605486e-06	SLAMF1_F24
824507	cg13889536	-2.1237414059642e-07	SLAMF1_F24
824508	cg09705592	-6.51831320681222e-06	SLAMF1_F24
824509	cg02933881	2.30040528956133e-07	SLAMF1_F24
824510	cg17107246	2.70607272399542e-06	SLAMF1_F24
824511	cg15790271	-7.81495102655935e-07	SLAMF1_F24
824512	cg16455113	1.25060369808353e-06	SLAMF1_F24
824513	cg10142843	-1.40049625973436e-06	SLAMF1_F24
824514	cg17402755	1.56845754727629e-06	SLAMF1_F24
824515	cg08810049	5.04094737159875e-07	SLAMF1_F24
824516	cg00858506	-2.29410790735189e-06	SLAMF1_F24
824517	cg05932992	4.14516406485943e-06	SLAMF1_F24
824518	cg10884103	-3.41217861455953e-06	SLAMF1_F24
824519	cg03312170	3.53979789859417e-06	SLAMF1_F24
824520	cg19020666	7.21156295645115e-07	SLAMF1_F24
824521	cg09326702	-4.33001427834352e-06	SLAMF1_F24
824522	cg03700598	-8.08901474398081e-06	SLAMF1_F24
824523	cg11385476	-3.7924307297791e-06	SLAMF1_F24
824524	cg14250251	2.97991896123126e-06	SLAMF1_F24
824525	cg00736173	1.5695354076013e-06	SLAMF1_F24
824526	cg12503473	6.84342126339045e-06	SLAMF1_F24
824527	cg26111285	-2.25106205646455e-06	SLAMF1_F24
824528	cg00749672	6.27191566320915e-07	SLAMF1_F24
824529	cg08509109	3.09759825048702e-06	SLAMF1_F24
824530	cg07830923	3.6295917116439e-06	SLAMF1_F24
824531	cg16679630	2.71176522753904e-06	SLAMF1_F24
824532	cg01767494	3.77163318496721e-07	SLAMF1_F24
824533	cg22568590	-1.55291295914016e-06	SLAMF1_F24
824534	cg17991049	3.79728785031444e-06	SLAMF1_F24
824535	cg18243541	1.92036090715062e-06	SLAMF1_F24
824536	cg14326416	-7.29886873319338e-07	SLAMF1_F24
824537	cg10840513	2.42561747440064e-06	SLAMF1_F24
824538	cg03329921	9.02860157954789e-06	SLAMF1_F24
824539	cg26502447	-2.10773723519293e-07	SLAMF1_F24
824540	cg00347775	1.66099909040082e-06	SLAMF1_F24
824541	cg20569893	1.04085771392903e-08	SLAMF1_F24
824542	cg06400334	6.62814196956248e-06	SLAMF1_F24
824543	cg09903362	-2.05116707389451e-07	SLAMF1_F24
824544	cg14429919	3.36133508851646e-06	SLAMF1_F24
824545	cg13739640	3.93114490249814e-06	SLAMF1_F24
824546	cg06494786	-2.47981885787084e-06	SLAMF1_F24
824547	cg19946956	-8.25411451851429e-08	SLAMF1_F24
824548	cg25030049	-3.15744286396234e-06	SLAMF1_F24
824549	cg01964795	-4.77869549344032e-07	SLAMF1_F24
824550	cg27020975	8.81213998629852e-07	SLAMF1_F24
824551	cg10872678	2.88654214096601e-06	SLAMF1_F24
824552	cg25794982	1.56598567197144e-06	SLAMF1_F24
824553	cg18787876	-4.35764689640952e-06	SLAMF1_F24
824554	cg20925811	1.09608836189197e-06	SLAMF1_F24
824555	cg15783427	-1.30580553817899e-06	SLAMF1_F24
824556	cg01293207	-2.41430688582074e-06	SLAMF1_F24
824557	cg16553182	-3.34028646832607e-06	SLAMF1_F24
824558	cg14173969	1.17208866377912e-05	SLAMF1_F24
824559	cg06605933	7.24288943098971e-06	SLAMF1_F24
824560	cg26292173	6.68812089209083e-07	SLAMF1_F24
824561	cg25083011	-2.43266540039269e-06	SLAMF1_F24
824562	cg00628918	-5.87788995259818e-07	SLAMF1_F24
824563	cg24962978	-6.83747955910498e-07	SLAMF1_F24
824564	cg02951558	-2.14320842771322e-07	SLAMF1_F24
824565	cg01053396	-1.10077868689614e-06	SLAMF1_F24
824566	cg19125407	3.75829270929193e-07	SLAMF1_F24
824567	cg20650199	1.12984633454145e-06	SLAMF1_F24
824568	cg12513379	8.34976959762434e-07	SLAMF1_F24
824569	cg23016726	-2.42122697612387e-06	SLAMF1_F24
824570	cg05582585	-2.61878358129967e-07	SLAMF1_F24
824571	cg25521338	-9.71592032509821e-07	SLAMF1_F24
824572	cg06983430	1.36193961704626e-06	SLAMF1_F24
824573	cg21295729	1.43556022429021e-06	SLAMF1_F24
824574	cg25857637	9.9620812330676e-07	SLAMF1_F24
824575	cg13707733	2.26294457386678e-06	SLAMF1_F24
824576	cg12935965	4.84979047655448e-08	SLAMF1_F24
824577	cg27633306	2.06220665160124e-06	SLAMF1_F24
824578	cg09839152	-1.35377256828762e-06	SLAMF1_F24
824579	cg26554461	3.86471435581705e-07	SLAMF1_F24
824580	cg22775873	-1.10145908259454e-05	SLAMF1_F24
824581	cg26539023	2.84753856396911e-06	SLAMF1_F24
824582	cg25363931	2.24640729650362e-06	SLAMF1_F24
824583	cg10635188	-5.50359211976258e-07	SLAMF1_F24
824584	cg01933710	-1.16492763297018e-05	SLAMF1_F24
824585	cg20995185	2.15919964923605e-06	SLAMF1_F24
824586	cg20599163	-4.8469442634822e-08	SLAMF1_F24
824587	cg12838653	1.3472118384341e-06	SLAMF1_F24
824588	cg09703727	3.99476437302462e-06	SLAMF1_F24
824589	cg03100814	3.99269227328081e-06	SLAMF1_F24
824590	cg01654242	2.79320659967991e-06	SLAMF1_F24
824591	cg16730743	-2.90720043607393e-06	SLAMF1_F24
824592	cg16193090	-4.69593708657348e-07	SLAMF1_F24
824593	cg00481259	-4.55054466516529e-06	SLAMF1_F24
824594	cg05135791	-6.52263043475234e-07	SLAMF1_F24
824595	cg00552868	-1.42840771405324e-06	SLAMF1_F24
824596	cg26473451	-2.52884078292548e-06	SLAMF1_F24
824597	cg09668564	-5.37233354791329e-07	SLAMF1_F24
824598	cg24954689	8.08542568869809e-07	SLAMF1_F24
824599	cg26013982	4.18104169508412e-06	SLAMF1_F24
824600	cg04891688	9.9796611239934e-07	SLAMF1_F24
824601	cg11223738	-1.01706206412158e-06	SLAMF1_F24
824602	cg27436940	-7.07723837460983e-07	SLAMF1_F24
824603	cg20228958	1.34719038913654e-05	SLAMF1_F24
824604	cg16734422	1.76659627724706e-06	SLAMF1_F24
824605	cg18417061	7.83464034040674e-07	SLAMF1_F24
824606	cg15813303	6.20961516499124e-07	SLAMF1_F24
824607	cg21120955	2.81108597400081e-08	SLAMF1_F24
824608	cg02133019	-1.23543576884737e-06	SLAMF1_F24
824609	cg12158278	-2.62857630624692e-06	SLAMF1_F24
824610	cg11504012	1.70714362640556e-06	SLAMF1_F24
824611	cg02247881	-8.76173671467336e-06	SLAMF1_F24
824612	cg21922369	1.42599095731692e-06	SLAMF1_F24
824613	cg01727434	3.34025676281133e-07	SLAMF1_F24
824614	cg07739022	8.86715284313171e-07	SLAMF1_F24
824615	cg19791143	-1.37203703234492e-06	SLAMF1_F24
824616	cg19075333	2.82422682187161e-06	SLAMF1_F24
824617	cg13973861	2.91148496540268e-06	SLAMF1_F24
824618	cg06241765	3.35678401122239e-06	SLAMF1_F24
824619	cg08199013	-3.74347642200767e-06	SLAMF1_F24
824620	cg10493067	4.9888977867814e-06	SLAMF1_F24
824621	cg04707353	1.86736064037208e-06	SLAMF1_F24
824622	cg20145276	-9.56565928915952e-07	SLAMF1_F24
824623	cg12784089	1.56164064465533e-06	SLAMF1_F24
824624	cg03389792	4.45275403587548e-07	SLAMF1_F24
824625	cg05086085	-6.32770582295386e-09	SLAMF1_F24
824626	cg05201040	3.30287189862135e-07	SLAMF1_F24
824627	cg25450200	-1.5159132721684e-06	SLAMF1_F24
824628	cg25306932	-6.19916990362726e-06	SLAMF1_F24
824629	cg03867607	2.15810234850449e-07	SLAMF1_F24
824630	cg00432049	9.58493205850193e-06	SLAMF1_F24
824631	cg20350144	-5.74070408621817e-08	SLAMF1_F24
824632	cg24351003	3.92731382412495e-06	SLAMF1_F24
824633	cg25773386	-3.5183901607913e-06	SLAMF1_F24
824634	cg17952513	-9.19146815933497e-07	SLAMF1_F24
824635	cg15917621	4.19059695672065e-06	SLAMF1_F24
824636	cg16683080	3.76322602046279e-06	SLAMF1_F24
824637	cg13658893	-7.265821943739e-08	SLAMF1_F24
824638	cg22228071	4.607241802191e-06	SLAMF1_F24
824639	cg09985397	7.75425478731807e-08	SLAMF1_F24
824640	cg27405030	4.5459764750878e-06	SLAMF1_F24
824641	cg27053618	-2.36695268933282e-06	SLAMF1_F24
824642	cg17243068	2.69055165523595e-06	SLAMF1_F24
824643	cg07152837	-6.73170792263947e-07	SLAMF1_F24
824644	cg20071189	4.64564971802371e-07	SLAMF1_F24
824645	cg13210223	-1.19887595234261e-06	SLAMF1_F24
824646	cg10981342	4.20566641175304e-06	SLAMF1_F24
824647	cg10827318	-3.87900019817317e-06	SLAMF1_F24
824648	cg08871026	-1.79432653665273e-06	SLAMF1_F24
824649	cg08123339	1.64833947363012e-05	SLAMF1_F24
824650	cg03310518	-1.01007206293444e-06	SLAMF1_F24
824651	cg05642426	-6.533329617854e-06	SLAMF1_F24
824652	cg00048743	-8.69437275785858e-07	SLAMF1_F24
824653	cg12883479	-3.1709202759404e-08	SLAMF1_F24
824654	cg15426899	5.74245122511439e-06	SLAMF1_F24
824655	cg18663139	1.80835666310617e-06	SLAMF1_F24
824656	cg00418999	-5.19425328377818e-07	SLAMF1_F24
824657	cg11030620	4.28271994433218e-06	SLAMF1_F24
824658	cg27652419	-7.2818801274427e-07	SLAMF1_F24
824659	cg10327373	1.01308396042296e-06	SLAMF1_F24
824660	cg14985524	-3.79461150924697e-06	SLAMF1_F24
824661	cg09127007	5.48744524167109e-06	SLAMF1_F24
824662	cg04431829	1.31650693253992e-06	SLAMF1_F24
824663	cg12204727	-2.87499476950319e-06	SLAMF1_F24
824664	cg09656668	7.71954215166374e-06	SLAMF1_F24
824665	cg18251255	-1.39159402975159e-07	SLAMF1_F24
824666	cg02144614	-3.41529485226663e-06	SLAMF1_F24
824667	cg21215325	2.2324928710718e-06	SLAMF1_F24
824668	cg04402803	-1.79171850268884e-06	SLAMF1_F24
824669	cg09329632	-2.53597618545303e-06	SLAMF1_F24
824670	cg07507200	-1.40599418876168e-06	SLAMF1_F24
824671	cg13669476	-5.14353474362196e-06	SLAMF1_F24
824672	cg23218397	-2.09495153545325e-06	SLAMF1_F24
824673	cg19858280	-5.86322420789858e-06	SLAMF1_F24
824674	cg06824318	-2.89005813502229e-07	SLAMF1_F24
824675	cg04719285	5.94348740766421e-07	SLAMF1_F24
824676	cg10037316	6.61279405831794e-07	SLAMF1_F24
824677	cg19511643	-6.96465299616765e-07	SLAMF1_F24
824678	cg07858300	-2.38411688466738e-06	SLAMF1_F24
824679	cg27091617	-3.72389286225139e-06	SLAMF1_F24
824680	cg07502242	3.9393230734787e-06	SLAMF1_F24
824681	cg23733797	-4.34113396265395e-06	SLAMF1_F24
824682	cg27659679	7.24484388242214e-07	SLAMF1_F24
824683	cg10673353	9.30221035758781e-07	SLAMF1_F24
824684	cg01529588	3.34061413732124e-06	SLAMF1_F24
824685	cg06093506	-1.94596733584672e-06	SLAMF1_F24
824686	cg07270947	1.89323662864716e-06	SLAMF1_F24
824687	cg12140749	2.50094318673832e-07	SLAMF1_F24
824688	cg16729676	8.77444499823611e-07	SLAMF1_F24
824689	cg25810178	1.29386533899822e-06	SLAMF1_F24
824690	cg02959506	5.74483234359054e-06	SLAMF1_F24
824691	cg17871993	-3.1667488969699e-07	SLAMF1_F24
824692	cg14507137	1.01155830054747e-06	SLAMF1_F24
824693	cg03501124	5.83388968309405e-06	SLAMF1_F24
824694	cg06030258	2.41531166221018e-06	SLAMF1_F24
824695	cg07135118	-3.48797041032834e-06	SLAMF1_F24
824696	cg00442542	-5.90481423269146e-07	SLAMF1_F24
824697	cg15817199	-2.2448136837176e-06	SLAMF1_F24
824698	cg03120284	8.37189994047886e-07	SLAMF1_F24
824699	cg09565688	-1.37959524285642e-07	SLAMF1_F24
824700	cg21361702	-2.02196406956764e-08	SLAMF1_F24
824701	cg06577293	8.24369680815166e-07	SLAMF1_F24
824702	cg23060991	-1.66588139142389e-06	SLAMF1_F24
824703	cg24873171	5.46831174461715e-06	SLAMF1_F24
824704	cg19180834	-2.76119438156037e-06	SLAMF1_F24
824705	cg19429051	6.65269765822384e-06	SLAMF1_F24
824706	cg23258008	-1.16376590725673e-06	SLAMF1_F24
824707	cg07731875	-9.16855153683699e-07	SLAMF1_F24
824708	cg16770881	1.23865506908414e-06	SLAMF1_F24
824709	cg12959030	-3.77636676848837e-07	SLAMF1_F24
824710	cg15803765	-7.75251828662076e-07	SLAMF1_F24
824711	cg07057636	7.71477978245657e-07	SLAMF1_F24
824712	cg20536780	-3.49988231532381e-06	SLAMF1_F24
824713	cg08299259	-9.52587776160882e-07	SLAMF1_F24
824714	cg11658707	-1.31729326469848e-07	SLAMF1_F24
824715	cg22913250	7.45809987403688e-07	SLAMF1_F24
824716	cg16729325	2.14517534868412e-06	SLAMF1_F24
824717	cg01854944	-9.86097533667282e-07	SLAMF1_F24
824718	cg11102611	8.06537286091629e-08	SLAMF1_F24
824719	cg27184903	-3.88858699573923e-06	SLAMF1_F24
824720	cg08716736	-1.38403243995692e-06	SLAMF1_F24
824721	cg11533712	-3.64922270097087e-06	SLAMF1_F24
824722	cg21863499	2.02634625428856e-07	SLAMF1_F24
824723	cg10271794	-6.67928409519634e-06	SLAMF1_F24
824724	cg14847483	4.76435933875381e-06	SLAMF1_F24
824725	cg10582556	5.2474030079959e-06	SLAMF1_F24
824726	cg00570497	-4.74028598884831e-07	SLAMF1_F24
824727	cg15259713	1.2084735973208e-06	SLAMF1_F24
824728	cg23103688	-1.75194110252766e-06	SLAMF1_F24
824729	cg08881120	-1.61953243926485e-06	SLAMF1_F24
824730	cg10697419	-6.47885313648524e-08	SLAMF1_F24
824731	cg22397847	1.34011316843431e-05	SLAMF1_F24
824732	cg20945560	-3.97821545242999e-06	SLAMF1_F24
824733	cg11135401	-3.08857903743514e-06	SLAMF1_F24
824734	cg03718312	-3.16473926467044e-06	SLAMF1_F24
824735	cg20522483	-1.97173748138366e-07	SLAMF1_F24
824736	cg13028856	6.27054788152528e-06	SLAMF1_F24
824737	cg22325921	2.42465847010442e-06	SLAMF1_F24
824738	cg17883866	3.49130899551967e-06	SLAMF1_F24
824739	cg25975856	8.59524718851243e-06	SLAMF1_F24
824740	cg08598722	-8.59789970797036e-07	SLAMF1_F24
824741	cg00457019	8.49162906831486e-06	SLAMF1_F24
824742	cg14592064	-9.27466287308748e-08	SLAMF1_F24
824743	cg21240855	4.48767598087992e-06	SLAMF1_F24
824744	cg21842905	-7.38905615734862e-07	SLAMF1_F24
824745	cg09655520	2.43639203492994e-06	SLAMF1_F24
824746	cg25677919	-7.39187438665427e-07	SLAMF1_F24
824747	cg10595406	2.4956220758715e-07	SLAMF1_F24
824748	cg15964957	2.60943774662994e-06	SLAMF1_F24
824749	cg13430000	-7.56535805910705e-07	SLAMF1_F24
824750	cg19458893	-9.32833453789657e-07	SLAMF1_F24
824751	cg24375591	-2.65833560611807e-06	SLAMF1_F24
824752	cg06322432	3.30240177658666e-06	SLAMF1_F24
824753	cg17128686	-5.55814829086172e-08	SLAMF1_F24
824754	cg23557854	1.81950581157777e-07	SLAMF1_F24
824755	cg00813090	-1.19860010691312e-07	SLAMF1_F24
824756	cg00320682	-1.89989205356026e-06	SLAMF1_F24
824757	cg06876433	8.55581691112615e-07	SLAMF1_F24
824758	cg10917109	6.97094405439286e-06	SLAMF1_F24
824759	cg22361050	-1.41968481416871e-06	SLAMF1_F24
824760	cg04269098	7.69918295857905e-07	SLAMF1_F24
824761	cg27412902	-2.03136448402113e-06	SLAMF1_F24
824762	cg01090437	2.21950157904092e-06	SLAMF1_F24
824763	cg14659011	1.71761977483266e-06	SLAMF1_F24
824764	cg25907502	-7.60012558253538e-06	SLAMF1_F24
824765	cg25305677	-2.04379976620533e-06	SLAMF1_F24
824766	cg24513381	1.11611211494671e-06	SLAMF1_F24
824767	cg21127268	-1.74736083221884e-07	SLAMF1_F24
824768	cg13151474	5.29486585194505e-06	SLAMF1_F24
824769	cg11981498	-2.56261602865879e-07	SLAMF1_F24
824770	cg08802881	6.83214567498553e-06	SLAMF1_F24
824771	cg24926303	7.86533055447924e-06	SLAMF1_F24
824772	cg05220083	1.32109800687134e-06	SLAMF1_F24
824773	cg27547291	3.31541273128758e-06	SLAMF1_F24
824774	cg09188745	8.5446392500418e-07	SLAMF1_F24
824775	cg08941098	7.04456317967081e-06	SLAMF1_F24
824776	cg15008041	1.05692873976363e-06	SLAMF1_F24
824777	cg11896170	-6.59775076171196e-07	SLAMF1_F24
824778	cg27426929	3.30072546531187e-06	SLAMF1_F24
824779	cg16479923	1.82180499843905e-06	SLAMF1_F24
824780	cg11411257	1.96034516451017e-06	SLAMF1_F24
824781	cg03449125	7.19189883104747e-06	SLAMF1_F24
824782	cg21745283	2.14585255389205e-06	SLAMF1_F24
824783	cg03739748	9.13010560040321e-07	SLAMF1_F24
824784	cg05966988	1.67098501534114e-07	SLAMF1_F24
824785	cg13629139	-9.52984991230188e-07	SLAMF1_F24
824786	cg21027820	-1.38197685600205e-06	SLAMF1_F24
824787	cg05624422	-7.64503377462454e-07	SLAMF1_F24
824788	cg10503136	3.58840104846995e-06	SLAMF1_F24
824789	cg11451039	1.23304917205411e-06	SLAMF1_F24
824790	cg13241645	-6.29669943729036e-06	SLAMF1_F24
824791	cg13130880	-1.71356173149947e-06	SLAMF1_F24
824792	cg14505810	-1.47952117767166e-06	SLAMF1_F24
824793	cg25012320	1.49973552627896e-06	SLAMF1_F24
824794	cg18120111	1.62286255101323e-06	SLAMF1_F24
824795	cg26372202	1.6207329593099e-06	SLAMF1_F24
824796	cg18274788	4.34767910340253e-07	SLAMF1_F24
824797	cg18397280	2.82998084554603e-06	SLAMF1_F24
824798	cg02912371	-3.03611833562066e-06	SLAMF1_F24
824799	cg07082130	-3.03610970646455e-06	SLAMF1_F24
824800	cg18031930	5.12615053219038e-06	SLAMF1_F24
824801	cg21278731	-2.33638885688187e-06	SLAMF1_F24
824802	cg02013714	-1.93561240118367e-06	SLAMF1_F24
824803	cg05223062	1.3282668442204e-07	SLAMF1_F24
824804	cg05684859	-1.42234531539517e-06	SLAMF1_F24
824805	cg12606193	-5.15945302123364e-07	SLAMF1_F24
824806	cg10502022	-2.54157923662571e-06	SLAMF1_F24
824807	cg12582651	1.95396959566986e-07	SLAMF1_F24
824808	cg06766536	-2.73685257367983e-06	SLAMF1_F24
824809	cg12357681	-4.93073490819599e-07	SLAMF1_F24
824810	cg24952408	1.38411631009119e-06	SLAMF1_F24
824811	cg01439119	-2.67841477620247e-06	SLAMF1_F24
824812	cg18011083	1.06777308713095e-06	SLAMF1_F24
824813	cg02796496	2.4129774571801e-06	SLAMF1_F24
824814	cg10382148	-1.26769909472207e-06	SLAMF1_F24
824815	cg11983038	-5.6244789414103e-06	SLAMF1_F24
824816	cg07703370	1.24782676178482e-06	SLAMF1_F24
824817	cg01442193	-1.92616320880177e-07	SLAMF1_F24
824818	cg21574681	3.05134818999703e-07	SLAMF1_F24
824819	cg24474609	4.83809147471231e-06	SLAMF1_F24
824820	cg21908488	-3.79564860095855e-06	SLAMF1_F24
824821	cg04189381	-1.02173691373541e-05	SLAMF1_F24
824822	cg14553824	8.03073504738272e-06	SLAMF1_F24
824823	cg26564730	2.68509164827251e-06	SLAMF1_F24
824824	cg06766034	2.08896104256608e-06	SLAMF1_F24
824825	cg22770815	7.92898426854038e-07	SLAMF1_F24
824826	cg04982692	5.86195384832798e-07	SLAMF1_F24
824827	cg01682504	9.94980226081971e-07	SLAMF1_F24
824828	cg18287380	-8.25303242031015e-07	SLAMF1_F24
824829	cg20808830	3.41851631364535e-06	SLAMF1_F24
824830	cg02191674	-6.43117833252042e-06	SLAMF1_F24
824831	cg01065349	1.62265358929204e-06	SLAMF1_F24
824832	cg20558646	3.77417250086626e-06	SLAMF1_F24
824833	cg02968537	2.26495342525605e-06	SLAMF1_F24
824834	cg25246692	-3.24028547556748e-08	SLAMF1_F24
824835	cg05700704	-5.54826219828723e-07	SLAMF1_F24
824836	cg10261241	-4.63970940984497e-07	SLAMF1_F24
824837	cg13490915	-4.91819353449944e-06	SLAMF1_F24
824838	cg13989290	1.19017530105509e-06	SLAMF1_F24
824839	cg13525895	2.59682885658805e-06	SLAMF1_F24
824840	cg23388535	-7.9984304382806e-07	SLAMF1_F24
824841	cg01281061	2.79781916585754e-06	SLAMF1_F24
824842	cg03835032	4.14719704799249e-06	SLAMF1_F24
824843	cg05441165	-7.9095997879689e-06	SLAMF1_F24
824844	cg24216777	-1.64581549926471e-07	SLAMF1_F24
824845	cg11282584	4.48253626223908e-06	SLAMF1_F24
824846	cg04339031	-1.06163870465547e-06	SLAMF1_F24
824847	cg08805675	4.21836142251438e-07	SLAMF1_F24
824848	cg14060441	1.36924796485063e-06	SLAMF1_F24
824849	cg26817145	1.24986332043808e-05	SLAMF1_F24
824850	cg24408057	5.51189754003718e-06	SLAMF1_F24
824851	cg12175106	1.24093320070988e-07	SLAMF1_F24
824852	cg17766305	9.45036710923877e-06	SLAMF1_F24
824853	cg01335162	2.55620662863961e-06	SLAMF1_F24
824854	cg03050237	-3.31351520479526e-06	SLAMF1_F24
824855	cg17189664	-2.42554837599659e-06	SLAMF1_F24
824856	cg26612175	2.3654232922935e-07	SLAMF1_F24
824857	cg07632068	7.38553160489134e-06	SLAMF1_F24
824858	cg12500273	-2.2847377450484e-06	SLAMF1_F24
824859	cg27204294	-3.69990485913126e-06	SLAMF1_F24
824860	cg14169619	-2.41153898807527e-06	SLAMF1_F24
824861	cg10395950	6.77903009025078e-06	SLAMF1_F24
824862	cg08461352	-3.40303323679416e-06	SLAMF1_F24
824863	cg19624375	4.91857048464834e-06	SLAMF1_F24
824864	cg02391450	-1.3061857284631e-06	SLAMF1_F24
824865	cg12955664	-4.46413128549632e-07	SLAMF1_F24
824866	cg17916766	-3.22959231745668e-06	SLAMF1_F24
824867	cg01268515	3.49695750691098e-06	SLAMF1_F24
824868	cg14764542	2.43507996495696e-06	SLAMF1_F24
824869	cg05370977	6.05509501878393e-07	SLAMF1_F24
824870	cg04664628	6.23850531670886e-06	SLAMF1_F24
824871	cg09188099	8.75315359122537e-07	SLAMF1_F24
824872	cg03674061	-4.32577847647867e-06	SLAMF1_F24
824873	cg00486965	-4.27469812371611e-07	SLAMF1_F24
824874	cg26366554	3.35801747219225e-06	SLAMF1_F24
824875	cg04974899	1.04638540700901e-06	SLAMF1_F24
824876	cg24546528	5.80763475122713e-07	SLAMF1_F24
824877	cg07874155	-5.40809673828009e-07	SLAMF1_F24
824878	cg08489732	2.11523870306583e-06	SLAMF1_F24
824879	cg09300796	-2.20534620430836e-07	SLAMF1_F24
824880	cg00071045	8.00339827843667e-07	SLAMF1_F24
824881	cg02133510	-2.81968525301193e-06	SLAMF1_F24
824882	cg09812080	-1.39963862812217e-06	SLAMF1_F24
824883	cg26980987	-4.38889146263278e-06	SLAMF1_F24
824884	cg04484639	-6.27769373919185e-06	SLAMF1_F24
824885	cg01240161	-7.52342354408157e-07	SLAMF1_F24
824886	cg04256932	-3.56742952538186e-08	SLAMF1_F24
824887	cg23821914	-1.60307640502568e-06	SLAMF1_F24
824888	cg07426341	-1.10154371945353e-06	SLAMF1_F24
824889	cg03228624	7.85597826003841e-06	SLAMF1_F24
824890	cg02384792	-4.44810019485803e-06	SLAMF1_F24
824891	cg24882288	2.57877506736714e-07	SLAMF1_F24
824892	cg09901529	-2.3560751213247e-06	SLAMF1_F24
824893	cg17118308	-1.31401355351956e-06	SLAMF1_F24
824894	cg17831002	1.78649864503527e-07	SLAMF1_F24
824895	cg00308816	1.55961893349888e-05	SLAMF1_F24
824896	cg02958843	9.19891828490534e-07	SLAMF1_F24
824897	cg00115194	-3.14338152222528e-06	SLAMF1_F24
824898	cg06894824	3.156327185726e-06	SLAMF1_F24
824899	cg26927547	1.71015790121953e-07	SLAMF1_F24
824900	cg00232806	-8.56644143857103e-06	SLAMF1_F24
824901	cg25867197	1.2711592893626e-06	SLAMF1_F24
824902	cg24295138	6.40666987133428e-06	SLAMF1_F24
824903	cg23909387	-1.85949452125725e-06	SLAMF1_F24
824904	cg06233823	-2.04182609517045e-06	SLAMF1_F24
824905	cg10031532	-8.92588493202899e-07	SLAMF1_F24
824906	cg27419106	2.77336670301463e-07	SLAMF1_F24
824907	cg02396633	6.27839059375307e-06	SLAMF1_F24
824908	cg13474920	3.05834673789397e-06	SLAMF1_F24
824909	cg25482411	-2.39414258485691e-06	SLAMF1_F24
824910	cg10302347	-8.2179330004627e-07	SLAMF1_F24
824911	cg20541178	3.03271864560582e-06	SLAMF1_F24
824912	cg01755187	3.38952762740938e-06	SLAMF1_F24
824913	cg13900692	-8.86209854479392e-06	SLAMF1_F24
824914	cg16870607	-4.46915767879087e-06	SLAMF1_F24
824915	cg02678164	-3.09134303163963e-06	SLAMF1_F24
824916	cg23239828	8.60304058679561e-07	SLAMF1_F24
824917	cg02879784	-1.19195192686435e-07	SLAMF1_F24
824918	cg15204956	-6.69890039831341e-07	SLAMF1_F24
824919	cg11357008	-2.43071344617676e-06	SLAMF1_F24
824920	cg26452811	3.34629329000104e-06	SLAMF1_F24
824921	cg00344209	-7.69392364259303e-07	SLAMF1_F24
824922	cg13967661	-2.80284312945594e-06	SLAMF1_F24
824923	cg07632208	5.37347294535941e-06	SLAMF1_F24
824924	cg25973481	-4.96785015763113e-06	SLAMF1_F24
824925	cg05370693	-7.39577467239162e-07	SLAMF1_F24
824926	cg09892595	-1.79261031032413e-06	SLAMF1_F24
824927	cg08384819	-1.12551241428019e-06	SLAMF1_F24
824928	cg19052870	-2.4426258891143e-06	SLAMF1_F24
824929	cg17035757	1.07874419055496e-06	SLAMF1_F24
824930	cg10760339	8.90860349177379e-06	SLAMF1_F24
824931	cg01495729	6.83958650381794e-07	SLAMF1_F24
824932	cg05941116	-3.14635774814313e-06	SLAMF1_F24
824933	cg21553199	1.69212846128632e-06	SLAMF1_F24
824934	cg00927403	-4.93310660834145e-07	SLAMF1_F24
824935	cg14506552	-4.12524457267892e-06	SLAMF1_F24
824936	cg15663121	4.36630670089848e-07	SLAMF1_F24
824937	cg13071082	5.31267566233582e-06	SLAMF1_F24
824938	cg02349334	9.22118492939558e-06	SLAMF1_F24
824939	cg00775906	1.04320516643291e-07	SLAMF1_F24
824940	cg05466385	1.39144594391605e-06	SLAMF1_F24
824941	cg00127353	-2.97203382665986e-06	SLAMF1_F24
824942	cg08774990	4.92499350518654e-06	SLAMF1_F24
824943	cg06376016	-3.76949856774167e-07	SLAMF1_F24
824944	cg17527142	1.07561267609116e-07	SLAMF1_F24
824945	cg19812018	-6.10963711596203e-06	SLAMF1_F24
824946	cg06204938	8.48792265813143e-08	SLAMF1_F24
824947	cg00934120	-5.3799212023452e-06	SLAMF1_F24
824948	cg23840390	3.88650151969941e-06	SLAMF1_F24
824949	cg01921107	5.18909697486582e-06	SLAMF1_F24
824950	cg11577107	2.7346333539049e-06	SLAMF1_F24
824951	cg01408558	-3.02469183759734e-06	SLAMF1_F24
824952	cg10000184	-1.09298666896763e-06	SLAMF1_F24
824953	cg05097861	-1.23985315701021e-06	SLAMF1_F24
824954	cg08704764	-4.21048760439291e-06	SLAMF1_F24
824955	cg07381947	1.58186292709612e-06	SLAMF1_F24
824956	cg10352881	1.00982142420868e-05	SLAMF1_F24
824957	cg24417798	1.69083851794863e-05	SLAMF1_F24
824958	cg07848070	4.9316405789269e-07	SLAMF1_F24
824959	cg13437684	4.82037785407235e-06	SLAMF1_F24
824960	cg01144779	1.22362041616926e-06	SLAMF1_F24
824961	cg06139753	-7.03791965189681e-07	SLAMF1_F24
824962	cg01011916	7.97384335098625e-07	SLAMF1_F24
824963	cg27280037	-1.42966332022605e-06	SLAMF1_F24
824964	cg02351194	2.57160777168327e-06	SLAMF1_F24
824965	cg12150421	6.75816388340588e-07	SLAMF1_F24
824966	cg11068930	1.17754693091533e-06	SLAMF1_F24
824967	cg25373246	6.12194879158607e-07	SLAMF1_F24
824968	cg01801868	-9.27396442920429e-07	SLAMF1_F24
824969	cg09395239	7.34724958799297e-07	SLAMF1_F24
824970	cg27243555	3.99256781112904e-07	SLAMF1_F24
824971	cg05527877	1.60930895986014e-06	SLAMF1_F24
824972	cg10669976	-3.69286809468178e-07	SLAMF1_F24
824973	cg16747928	-6.73680482738795e-06	SLAMF1_F24
824974	cg07264818	-5.55309871548738e-06	SLAMF1_F24
824975	cg02370770	2.10844972482768e-06	SLAMF1_F24
824976	cg03316423	-4.82712966249921e-08	SLAMF1_F24
824977	cg25005611	-1.07907257712289e-07	SLAMF1_F24
824978	cg17917214	2.74073127582768e-06	SLAMF1_F24
824979	cg17173663	3.97385104640841e-06	SLAMF1_F24
824980	cg09141411	6.17776180138319e-07	SLAMF1_F24
824981	cg08188589	-6.21798909163711e-06	SLAMF1_F24
824982	cg15161827	1.1837633108576e-06	SLAMF1_F24
824983	cg21844956	-4.02749775868022e-07	SLAMF1_F24
824984	cg10184864	-1.08548106800248e-06	SLAMF1_F24
824985	cg25641025	-9.3438051442264e-07	SLAMF1_F24
824986	cg11789906	-4.11683581797173e-06	SLAMF1_F24
824987	cg23817336	-2.33440615972613e-06	SLAMF1_F24
824988	cg08793658	1.37832980312119e-06	SLAMF1_F24
824989	cg07715997	-1.54492263365804e-06	SLAMF1_F24
824990	cg24607948	1.02940949035917e-06	SLAMF1_F24
824991	cg05549575	-7.77410708083928e-07	SLAMF1_F24
824992	cg08043020	-2.30320577484413e-06	SLAMF1_F24
824993	cg15166831	3.98216107029696e-06	SLAMF1_F24
824994	cg04687623	1.05373103754632e-05	SLAMF1_F24
824995	cg25665749	-6.41444134857754e-06	SLAMF1_F24
824996	cg20219798	1.8387023500055e-07	SLAMF1_F24
824997	cg21541534	-5.11250702833817e-06	SLAMF1_F24
824998	cg19256589	1.24480749573512e-06	SLAMF1_F24
824999	cg19766900	-5.42320668006698e-06	SLAMF1_F24
825000	cg02072896	2.62607362838213e-06	SLAMF1_F24
825001	cg12228683	1.91333533444685e-06	SLAMF1_F24
825002	cg17756496	3.04867419428042e-09	SLAMF1_F24
825003	cg06773634	-1.92330274634549e-06	SLAMF1_F24
825004	cg04775750	2.61975593432051e-06	SLAMF1_F24
825005	cg06443114	2.6254947740849e-06	SLAMF1_F24
825006	cg07035454	3.65204525597575e-06	SLAMF1_F24
825007	cg07484253	3.46501727917729e-06	SLAMF1_F24
825008	cg08856371	-9.52105257673393e-07	SLAMF1_F24
825009	cg15148998	3.6689083317214e-07	SLAMF1_F24
825010	cg15649671	-1.62476469172556e-06	SLAMF1_F24
825011	cg18782303	9.55365717250865e-07	SLAMF1_F24
825012	cg06809364	4.3978523360338e-06	SLAMF1_F24
825013	cg06014083	6.90348817994474e-07	SLAMF1_F24
825014	cg10091222	4.52344531434134e-06	SLAMF1_F24
825015	cg12549479	6.73672272661292e-07	SLAMF1_F24
825016	cg00841793	-1.85571000645677e-06	SLAMF1_F24
825017	cg15370982	6.79522006034567e-06	SLAMF1_F24
825018	cg07770777	3.2781922224189e-06	SLAMF1_F24
825019	cg13910689	4.63912594936878e-07	SLAMF1_F24
825020	cg08976646	-1.57701305095722e-06	SLAMF1_F24
825021	cg10313109	-5.37459566215423e-06	SLAMF1_F24
825022	cg16520312	-5.9001464635971e-07	SLAMF1_F24
825023	cg15601667	-6.91652106005138e-07	SLAMF1_F24
825024	cg21073459	-1.01263437923665e-06	SLAMF1_F24
825025	cg04752401	-1.99244841649454e-06	SLAMF1_F24
825026	cg25608130	-1.77643645515738e-06	SLAMF1_F24
825027	cg05374238	-3.25455117954069e-06	SLAMF1_F24
825028	cg02486590	-2.62582872926497e-07	SLAMF1_F24
825029	cg16401207	-3.75972055144114e-06	SLAMF1_F24
825030	cg01154095	1.5782912912562e-07	SLAMF1_F24
825031	cg06365567	-1.21447131580585e-07	SLAMF1_F24
825032	cg03645968	-5.68375566410873e-06	SLAMF1_F24
825033	cg26994413	-2.68994059994016e-06	SLAMF1_F24
825034	cg23550016	2.68870159921419e-06	SLAMF1_F24
825035	cg02811970	2.79788504241344e-06	SLAMF1_F24
825036	cg07573064	-5.38522955319469e-07	SLAMF1_F24
825037	cg08781425	3.90002598848456e-06	SLAMF1_F24
825038	cg24195486	3.49745365599294e-06	SLAMF1_F24
825039	cg23561971	-1.26622259415048e-06	SLAMF1_F24
825040	cg20413441	-5.63860212893795e-06	SLAMF1_F24
825041	cg22568975	-4.91639101231648e-06	SLAMF1_F24
825042	cg14578137	-4.23653390181051e-06	SLAMF1_F24
825043	cg16181703	3.80897834584479e-06	SLAMF1_F24
825044	cg24701966	-1.86095138654286e-06	SLAMF1_F24
825045	cg00277996	-1.63137192645377e-07	SLAMF1_F24
825046	cg12251792	-1.05587905430955e-06	SLAMF1_F24
825047	cg16100419	-2.83765128788612e-06	SLAMF1_F24
825048	cg16164923	3.90556329791909e-07	SLAMF1_F24
825049	cg09408520	-6.40879982393209e-08	SLAMF1_F24
825050	cg24670913	-4.60908183620286e-06	SLAMF1_F24
825051	cg17814172	-8.21943421243795e-07	SLAMF1_F24
825052	cg17249519	-3.34942648528786e-06	SLAMF1_F24
825053	cg00098577	4.0005642402526e-07	SLAMF1_F24
825054	cg12887570	1.67896333643415e-06	SLAMF1_F24
825055	cg01362149	-6.53823283957533e-06	SLAMF1_F24
825056	cg04155086	-1.78505357944231e-06	SLAMF1_F24
825057	cg06990739	-2.42617191981528e-06	SLAMF1_F24
825058	cg10312273	-1.96350592272673e-07	SLAMF1_F24
825059	cg06595320	-4.29654123692343e-07	SLAMF1_F24
825060	cg06359308	-1.24572476237213e-06	SLAMF1_F24
825061	cg21553436	6.75139029818926e-06	SLAMF1_F24
825062	cg03556944	-2.06195312836367e-06	SLAMF1_F24
825063	cg20341058	9.2860010946831e-07	SLAMF1_F24
825064	cg03005327	-1.60485690396491e-06	SLAMF1_F24
825065	cg05126163	-3.90800149530248e-06	SLAMF1_F24
825066	cg17663577	5.43316143102624e-07	SLAMF1_F24
825067	cg21351923	-1.42295666909615e-06	SLAMF1_F24
825068	cg05724995	5.73868071767036e-06	SLAMF1_F24
825069	cg17748367	-1.53587562904719e-06	SLAMF1_F24
825070	cg23998357	1.4732779357602e-05	SLAMF1_F24
825071	cg19898298	4.25604613081108e-07	SLAMF1_F24
825072	cg17300987	1.53966256627853e-06	SLAMF1_F24
825073	cg26474620	5.45762670600506e-07	SLAMF1_F24
825074	cg06934176	-6.46600956126905e-06	SLAMF1_F24
825075	cg26408837	-4.52994356065078e-07	SLAMF1_F24
825076	cg05626165	-2.31623860758992e-06	SLAMF1_F24
825077	cg10258767	-1.13880478948418e-06	SLAMF1_F24
825078	cg24345184	-1.20106593998774e-06	SLAMF1_F24
825079	cg16082505	3.04671755019622e-06	SLAMF1_F24
825080	cg24006770	4.00082300554736e-06	SLAMF1_F24
825081	cg27034963	-3.17600748699314e-06	SLAMF1_F24
825082	cg04884798	-6.03683660304438e-06	SLAMF1_F24
825083	cg26563778	8.7924983065649e-07	SLAMF1_F24
825084	cg21409029	2.29938564013984e-06	SLAMF1_F24
825085	cg16541547	2.99514585550249e-06	SLAMF1_F24
825086	cg26640549	-5.16679792377933e-07	SLAMF1_F24
825087	cg21495321	3.11373304429302e-07	SLAMF1_F24
825088	cg25849086	9.40608695712081e-07	SLAMF1_F24
825089	cg05033560	4.10978304742601e-07	SLAMF1_F24
825090	cg11816059	-8.16587655019484e-07	SLAMF1_F24
825091	cg20066001	4.58676986303234e-06	SLAMF1_F24
825092	cg16940259	5.25949192210945e-07	SLAMF1_F24
825093	cg12576477	-1.54873638810472e-06	SLAMF1_F24
825094	cg02708544	8.80280244481898e-07	SLAMF1_F24
825095	cg16254962	1.09140301066296e-06	SLAMF1_F24
825096	cg15824449	2.8501915529614e-06	SLAMF1_F24
825097	cg16524108	4.92820282003077e-07	SLAMF1_F24
825098	cg06815041	-1.26346915687336e-06	SLAMF1_F24
825099	cg05742833	2.07517512346068e-06	SLAMF1_F24
825100	cg12354762	4.18226974629344e-07	SLAMF1_F24
825101	cg01751540	8.45112859102688e-06	SLAMF1_F24
825102	cg19485088	-1.70892508161369e-06	SLAMF1_F24
825103	cg01035804	-1.29691566058775e-07	SLAMF1_F24
825104	cg24372629	4.681641959517e-07	SLAMF1_F24
825105	cg05592035	-7.83084993992819e-06	SLAMF1_F24
825106	cg21142033	3.20794063447292e-06	SLAMF1_F24
825107	cg02385099	-5.47168531599852e-07	SLAMF1_F24
825108	cg19249231	1.35342568096424e-05	SLAMF1_F24
825109	cg15915766	2.38546623887562e-06	SLAMF1_F24
825110	cg03389926	-5.67908693161955e-06	SLAMF1_F24
825111	cg26491425	1.9644039425683e-06	SLAMF1_F24
825112	cg18922250	-3.95372451246364e-07	SLAMF1_F24
825113	cg21369890	1.95552079175689e-06	SLAMF1_F24
825114	cg04080353	-3.77834008304355e-08	SLAMF1_F24
825115	cg21638035	-3.44595974522936e-06	SLAMF1_F24
825116	cg20960882	-7.30158994186728e-07	SLAMF1_F24
825117	cg05378869	-2.558465883692e-06	SLAMF1_F24
825118	cg24061197	1.39890028874935e-05	SLAMF1_F24
825119	cg15462837	-1.18083479690463e-06	SLAMF1_F24
825120	cg19665213	1.67263411267227e-06	SLAMF1_F24
825121	cg08522804	2.40775123504262e-06	SLAMF1_F24
825122	cg14234426	1.16086256291341e-07	SLAMF1_F24
825123	cg14018414	6.56215336952501e-06	SLAMF1_F24
825124	cg00652004	3.6909382911572e-06	SLAMF1_F24
825125	cg06989102	-3.17006092369981e-07	SLAMF1_F24
825126	cg04490655	-3.0716754652974e-06	SLAMF1_F24
825127	cg26300497	1.17653348913733e-08	SLAMF1_F24
825128	cg14177084	-1.6386511374176e-06	SLAMF1_F24
825129	cg23284609	4.5920061689282e-07	SLAMF1_F24
825130	cg06893844	-1.9691205867785e-06	SLAMF1_F24
825131	cg27304020	4.25362347306485e-07	SLAMF1_F24
825132	cg01819552	-4.35037989495756e-06	SLAMF1_F24
825133	cg26817127	9.6218643327583e-08	SLAMF1_F24
825134	cg04045549	-4.13084471870707e-07	SLAMF1_F24
825135	cg01924644	3.9294036635721e-06	SLAMF1_F24
825136	cg09262217	7.22684618439975e-07	SLAMF1_F24
825137	cg04283058	-4.02726584434922e-07	SLAMF1_F24
825138	cg02736928	-4.20914664415736e-07	SLAMF1_F24
825139	cg24482234	-6.0531392638469e-07	SLAMF1_F24
825140	cg01313994	-3.09591547176702e-06	SLAMF1_F24
825141	cg06447819	7.48582777354403e-06	SLAMF1_F24
825142	cg19843008	2.48349017892237e-06	SLAMF1_F24
825143	cg16952663	3.56903401835901e-06	SLAMF1_F24
825144	cg25778871	3.82176542548801e-07	SLAMF1_F24
825145	cg06974515	7.76335766291537e-08	SLAMF1_F24
825146	cg05872306	1.87201817713681e-06	SLAMF1_F24
825147	cg01607006	-1.4684347613359e-07	SLAMF1_F24
825148	cg01399379	7.69559228644031e-06	SLAMF1_F24
825149	cg21295413	2.44871607460183e-08	SLAMF1_F24
825150	cg01382808	2.15279417782485e-06	SLAMF1_F24
825151	cg02454233	4.25556987448944e-07	SLAMF1_F24
825152	cg05176844	4.34875346438987e-06	SLAMF1_F24
825153	cg23387384	-4.22397450831381e-07	SLAMF1_F24
825154	cg25582403	1.24121530380859e-07	SLAMF1_F24
825155	cg08271078	-1.41193701366122e-06	SLAMF1_F24
825156	cg03899322	5.74043472783501e-06	SLAMF1_F24
825157	cg04303976	-6.10145388137311e-07	SLAMF1_F24
825158	cg09473969	1.85066771936709e-06	SLAMF1_F24
825159	cg09407438	5.05646293850756e-06	SLAMF1_F24
825160	cg20237890	1.87973742783417e-06	SLAMF1_F24
825161	cg27511599	-1.16965112038556e-07	SLAMF1_F24
825162	cg26221928	-3.50828491573075e-06	SLAMF1_F24
825163	cg22009295	1.26291428241995e-06	SLAMF1_F24
825164	cg22660370	-8.92816397899251e-07	SLAMF1_F24
825165	cg00373737	3.22738611295844e-06	SLAMF1_F24
825166	cg23303408	2.32383223450667e-06	SLAMF1_F24
825167	cg01766600	-3.92793300477924e-06	SLAMF1_F24
825168	cg10275180	3.24666901567309e-06	SLAMF1_F24
825169	cg17068675	9.46893124020634e-07	SLAMF1_F24
825170	cg07351145	-2.87372308956438e-06	SLAMF1_F24
825171	cg25010149	-2.30563092993856e-06	SLAMF1_F24
825172	cg07415792	-8.90036481741605e-07	SLAMF1_F24
825173	cg25709679	1.30551671583391e-06	SLAMF1_F24
825174	cg05147280	1.39266761100001e-07	SLAMF1_F24
825175	cg12878747	-2.12153132823204e-06	SLAMF1_F24
825176	cg15795748	-1.02222245294153e-06	SLAMF1_F24
825177	cg15597662	-8.91402722531464e-07	SLAMF1_F24
825178	cg25903143	6.76867036503265e-06	SLAMF1_F24
825179	cg17252605	-1.46977631286705e-06	SLAMF1_F24
825180	cg23982595	-4.60206028317112e-07	SLAMF1_F24
825181	cg08433484	-6.30869310565988e-06	SLAMF1_F24
825182	cg13485112	-5.62888962171484e-06	SLAMF1_F24
825183	cg26997652	-2.84873390362671e-07	SLAMF1_F24
825184	cg22888311	3.54717143360466e-06	SLAMF1_F24
825185	cg00675133	3.65497691211728e-07	SLAMF1_F24
825186	cg27112317	1.01932138367468e-06	SLAMF1_F24
825187	cg18928683	-3.37716780183464e-07	SLAMF1_F24
825188	cg05496192	1.19474853720734e-06	SLAMF1_F24
825189	cg09356150	-5.07639765279523e-07	SLAMF1_F24
825190	cg03135515	3.00622883398469e-08	SLAMF1_F24
825191	cg17965702	-6.34282665068431e-06	SLAMF1_F24
825192	cg09666419	1.14602064630499e-06	SLAMF1_F24
825193	cg27124432	2.42176012977537e-06	SLAMF1_F24
825194	cg05787537	-6.7371048479044e-06	SLAMF1_F24
825195	cg08672220	-1.86976288014909e-06	SLAMF1_F24
825196	cg19699653	-2.31811184426055e-07	SLAMF1_F24
825197	cg00558916	3.74933628275659e-08	SLAMF1_F24
825198	cg13309655	6.73970017424311e-07	SLAMF1_F24
825199	cg04153536	3.16151518883197e-06	SLAMF1_F24
825200	cg01440407	7.53131393262218e-07	SLAMF1_F24
825201	cg21643731	2.24497538908778e-06	SLAMF1_F24
825202	cg06821774	5.55410226567093e-06	SLAMF1_F24
825203	cg15321496	-2.21209226719398e-08	SLAMF1_F24
825204	cg11537326	-6.16843573943334e-06	SLAMF1_F24
825205	cg26229648	8.82976812778128e-07	SLAMF1_F24
825206	cg12181083	2.16374614244444e-06	SLAMF1_F24
825207	cg26252641	-2.2325526034062e-06	SLAMF1_F24
825208	cg12306287	-6.18879360690867e-06	SLAMF1_F24
825209	cg27409870	-5.5631125359967e-08	SLAMF1_F24
825210	cg23943268	2.19827518661205e-06	SLAMF1_F24
825211	cg09386284	-1.34868341666911e-06	SLAMF1_F24
825212	cg09892459	1.72689542781422e-07	SLAMF1_F24
825213	cg13397379	-2.99404062721677e-06	SLAMF1_F24
825214	cg11866422	-7.40066809752412e-07	SLAMF1_F24
825215	cg15653350	-3.594973697278e-06	SLAMF1_F24
825216	cg21151651	-3.57913715223937e-07	SLAMF1_F24
825217	cg16206090	1.00041108284497e-06	SLAMF1_F24
825218	cg22372070	-4.76892514322826e-06	SLAMF1_F24
825219	cg01366510	2.12397111641165e-06	SLAMF1_F24
825220	cg16073309	9.7493362460698e-07	SLAMF1_F24
825221	cg13466481	3.24032052030302e-07	SLAMF1_F24
825222	cg22533560	1.02015902254841e-07	SLAMF1_F24
825223	cg22897715	1.2718370736661e-06	SLAMF1_F24
825224	cg08147330	1.86809815109088e-06	SLAMF1_F24
825225	cg21087427	-1.5355245780611e-06	SLAMF1_F24
825226	cg20214317	-2.07405044680579e-06	SLAMF1_F24
825227	cg05678526	5.92734912666001e-07	SLAMF1_F24
825228	cg04173878	-8.52375151292986e-06	SLAMF1_F24
825229	cg07510282	4.69623514058279e-06	SLAMF1_F24
825230	cg00453349	-2.83940282055319e-08	SLAMF1_F24
825231	cg20738012	-3.51662994768303e-07	SLAMF1_F24
825232	cg23462152	-1.35689614965377e-06	SLAMF1_F24
825233	cg15922298	8.82230742843514e-07	SLAMF1_F24
825234	cg23584869	3.49248712426164e-06	SLAMF1_F24
825235	cg03185144	-3.1288453169287e-06	SLAMF1_F24
825236	cg11050269	-2.25097299627169e-06	SLAMF1_F24
825237	cg10211298	1.706806371387e-06	SLAMF1_F24
825238	cg02035061	-5.05315152351987e-07	SLAMF1_F24
825239	cg05527449	3.68328672536514e-06	SLAMF1_F24
825240	cg18964422	1.346312703665e-06	SLAMF1_F24
825241	cg07103258	-4.966327208568e-07	SLAMF1_F24
825242	cg19534723	2.26687807965375e-06	SLAMF1_F24
825243	cg11363476	-2.22336543534601e-06	SLAMF1_F24
825244	cg23773700	1.00358531067143e-07	SLAMF1_F24
825245	cg19437917	4.16531205923249e-06	SLAMF1_F24
825246	cg03480435	-1.80944773102385e-06	SLAMF1_F24
825247	cg03834968	-7.02407418444453e-06	SLAMF1_F24
825248	cg03459115	5.3338413759944e-06	SLAMF1_F24
825249	cg23139609	4.93325005050945e-07	SLAMF1_F24
825250	cg21437653	1.61202276389354e-06	SLAMF1_F24
825251	cg18224988	-1.17916849567268e-06	SLAMF1_F24
825252	cg22839108	6.04401772663209e-06	SLAMF1_F24
825253	cg17965684	-3.13530709010445e-06	SLAMF1_F24
825254	cg18691050	3.10136342993801e-07	SLAMF1_F24
825255	cg12027537	2.0104036512243e-06	SLAMF1_F24
825256	cg17789859	9.71884806205569e-07	SLAMF1_F24
825257	cg02395235	7.49857574480039e-06	SLAMF1_F24
825258	cg06712567	1.60529785025109e-06	SLAMF1_F24
825259	cg02838895	8.78975953547546e-06	SLAMF1_F24
825260	cg05238426	1.47378975981026e-06	SLAMF1_F24
825261	cg01321637	-2.06638735696904e-07	SLAMF1_F24
825262	cg26520371	1.15506399504859e-06	SLAMF1_F24
825263	cg17128312	6.20728488569114e-06	SLAMF1_F24
825264	cg10371605	-2.63937704431048e-06	SLAMF1_F24
825265	cg06011976	-2.17976266679304e-06	SLAMF1_F24
825266	cg06185352	-1.72662218087979e-06	SLAMF1_F24
825267	cg23251795	2.69369788161548e-06	SLAMF1_F24
825268	cg17341136	-1.49616347705724e-06	SLAMF1_F24
825269	cg22562003	1.01413062795305e-06	SLAMF1_F24
825270	cg07345354	4.74716216950082e-06	SLAMF1_F24
825271	cg26562927	-1.06198440210164e-05	SLAMF1_F24
825272	cg10488946	3.87612466306651e-06	SLAMF1_F24
825273	cg16248798	-2.10096293179989e-06	SLAMF1_F24
825274	cg22909226	-1.213063628737e-07	SLAMF1_F24
825275	cg02634322	4.77654842890354e-06	SLAMF1_F24
825276	cg07990680	-3.19502023920309e-06	SLAMF1_F24
825277	cg21122437	1.99654268894912e-06	SLAMF1_F24
825278	cg17127511	-2.13663866740534e-06	SLAMF1_F24
825279	cg05948962	-1.2223134297045e-07	SLAMF1_F24
825280	cg10180367	-2.03978011379976e-06	SLAMF1_F24
825281	cg05082648	-2.31795990344939e-06	SLAMF1_F24
825282	cg25369184	2.02308908003559e-07	SLAMF1_F24
825283	cg27454789	-3.99766771142942e-06	SLAMF1_F24
825284	cg24003221	-7.02426732201978e-07	SLAMF1_F24
825285	cg11016055	-7.88879112640337e-08	SLAMF1_F24
825286	cg13689591	1.2235493316237e-06	SLAMF1_F24
825287	cg04905779	-5.64435078754085e-06	SLAMF1_F24
825288	cg04156365	-1.03328660118866e-05	SLAMF1_F24
825289	cg04990314	-1.17962312205229e-06	SLAMF1_F24
825290	cg25664606	6.95873344495291e-07	SLAMF1_F24
825291	cg07364676	6.92105017253348e-07	SLAMF1_F24
825292	cg06864796	1.24748216443049e-06	SLAMF1_F24
825293	cg13243647	6.04724241385208e-07	SLAMF1_F24
825294	cg02575406	5.29756038244605e-06	SLAMF1_F24
825295	cg14317285	8.29538385212388e-07	SLAMF1_F24
825296	cg07048996	2.40369374857604e-06	SLAMF1_F24
825297	cg23116704	2.50934887233148e-06	SLAMF1_F24
825298	cg13581832	2.50466676537925e-07	SLAMF1_F24
825299	cg13256265	-1.24436767993092e-06	SLAMF1_F24
825300	cg06924389	1.30991978454716e-07	SLAMF1_F24
825301	cg15609321	-1.855541928953e-06	SLAMF1_F24
825302	cg00365989	6.63238884749893e-07	SLAMF1_F24
825303	cg04739153	-2.19066788345429e-06	SLAMF1_F24
825304	cg24864747	9.48903684297309e-08	SLAMF1_F24
825305	cg23184556	1.61112075722309e-06	SLAMF1_F24
825306	cg23114951	1.86451769812711e-07	SLAMF1_F24
825307	cg10434137	6.32366152757814e-06	SLAMF1_F24
825308	cg05634809	4.13685071180621e-07	SLAMF1_F24
825309	cg05321442	2.19864038713452e-07	SLAMF1_F24
825310	cg18611828	3.08214591721965e-06	SLAMF1_F24
825311	cg05325989	5.30092503290999e-06	SLAMF1_F24
825312	cg04449952	4.82385456694323e-06	SLAMF1_F24
825313	cg14131876	2.64279090387896e-06	SLAMF1_F24
825314	cg01586959	-1.90187968837876e-07	SLAMF1_F24
825315	cg04393887	-6.29995915011793e-07	SLAMF1_F24
825316	cg20388188	1.18928223882934e-06	SLAMF1_F24
825317	cg04933780	7.93582023585727e-07	SLAMF1_F24
825318	cg14839013	-4.79871723560045e-06	SLAMF1_F24
825319	cg19297185	9.85040836095685e-06	SLAMF1_F24
825320	cg01413249	2.70434482387555e-06	SLAMF1_F24
825321	cg27383562	-3.33116437263259e-06	SLAMF1_F24
825322	cg24558576	2.40421182551366e-06	SLAMF1_F24
825323	cg22110158	3.34079487043381e-06	SLAMF1_F24
825324	cg13200953	-2.967773473122e-07	SLAMF1_F24
825325	cg23964061	-2.44517878487887e-06	SLAMF1_F24
825326	cg25981920	1.53223537236857e-06	SLAMF1_F24
825327	cg04730825	-1.97645786990387e-06	SLAMF1_F24
825328	cg04177684	2.59049010963925e-06	SLAMF1_F24
825329	cg08141866	-5.18409960985265e-06	SLAMF1_F24
825330	cg27302051	5.59174181712979e-06	SLAMF1_F24
825331	cg05305140	1.26605236649404e-06	SLAMF1_F24
825332	cg15769184	-6.34201590304882e-07	SLAMF1_F24
825333	cg11356794	-9.62573920786108e-08	SLAMF1_F24
825334	cg19265481	1.88538878586254e-06	SLAMF1_F24
825335	cg12037784	1.74512673999738e-06	SLAMF1_F24
825336	cg10362865	-9.92385718497617e-08	SLAMF1_F24
825337	cg02262688	1.32799753745848e-05	SLAMF1_F24
825338	cg11505805	-1.09401726590275e-05	SLAMF1_F24
825339	cg21378015	-1.46038156804663e-06	SLAMF1_F24
825340	cg07075299	1.6852282183282e-06	SLAMF1_F24
825341	cg04357830	3.31772886509372e-07	SLAMF1_F24
825342	cg20170399	1.01595611791745e-06	SLAMF1_F24
825343	cg11221492	1.96536875081304e-06	SLAMF1_F24
825344	cg06086698	-2.83339878364456e-07	SLAMF1_F24
825345	cg16145137	6.10435370782552e-07	SLAMF1_F24
825346	cg03332250	9.11358869636672e-08	SLAMF1_F24
825347	cg15141760	4.92376056400174e-06	SLAMF1_F24
825348	cg12782992	1.90268849877892e-06	SLAMF1_F24
825349	cg13652954	2.57863663997334e-06	SLAMF1_F24
825350	cg22766065	-1.03267017645579e-06	SLAMF1_F24
825351	cg17526302	-2.76953033049554e-06	SLAMF1_F24
825352	cg11944942	-1.31382047699159e-06	SLAMF1_F24
825353	cg01183244	-9.77916516641478e-07	SLAMF1_F24
825354	cg05232479	1.29345241345783e-07	SLAMF1_F24
825355	cg04535496	-4.05469403972991e-07	SLAMF1_F24
825356	cg19084096	2.09440631064783e-06	SLAMF1_F24
825357	cg16666115	-9.09970328977407e-08	SLAMF1_F24
825358	cg19125660	8.56777971088899e-07	SLAMF1_F24
825359	cg05460689	-2.29449869224931e-06	SLAMF1_F24
825360	cg05184843	-2.33662953283549e-06	SLAMF1_F24
825361	cg21590352	1.2423148572108e-05	SLAMF1_F24
825362	cg17131280	4.49042860598902e-06	SLAMF1_F24
825363	cg21004129	-3.78354330234182e-06	SLAMF1_F24
825364	cg18615758	2.49476372062399e-06	SLAMF1_F24
825365	cg16517367	5.37509781679845e-06	SLAMF1_F24
825366	cg08473883	-1.34711768922863e-06	SLAMF1_F24
825367	cg21832148	-8.24327552637081e-08	SLAMF1_F24
825368	cg04051565	-4.08542713104971e-08	SLAMF1_F24
825369	cg12231167	-2.90002075708695e-07	SLAMF1_F24
825370	cg05173611	9.72722932294935e-07	SLAMF1_F24
825371	cg05833562	-1.65671986809655e-06	SLAMF1_F24
825372	cg15019644	7.05810696044096e-06	SLAMF1_F24
825373	cg06565253	-4.58838299536026e-07	SLAMF1_F24
825374	cg20013963	-2.13186877353485e-06	SLAMF1_F24
825375	ch.4.115542586R	-1.22741003534992e-06	SLAMF1_F24
825376	cg24736100	-1.06440354032453e-06	SLAMF1_F24
825377	cg11628574	1.20028622374529e-06	SLAMF1_F24
825378	cg23812704	-1.74831023555311e-07	SLAMF1_F24
825379	cg18071071	2.8330598698912e-06	SLAMF1_F24
825380	cg03569214	-3.58627675974915e-06	SLAMF1_F24
825381	cg17615115	5.07136696707564e-07	SLAMF1_F24
825382	cg14255621	-8.22125822617514e-07	SLAMF1_F24
825383	cg07453911	4.76313732263977e-07	SLAMF1_F24
825384	cg09579323	7.24522698708446e-07	SLAMF1_F24
825385	cg14205791	5.36989265575951e-08	SLAMF1_F24
825386	cg00888561	-2.38181199094205e-07	SLAMF1_F24
825387	cg20061837	1.90336864897851e-06	SLAMF1_F24
825388	cg13218545	-1.53917892274338e-06	SLAMF1_F24
825389	cg04216240	-5.62523448957158e-06	SLAMF1_F24
825390	cg03169739	3.01200546141358e-07	SLAMF1_F24
825391	cg10066871	2.17434062014223e-06	SLAMF1_F24
825392	cg04799865	-1.51538937311287e-05	SLAMF1_F24
825393	cg04970284	1.43760538450256e-06	SLAMF1_F24
825394	cg02509040	5.81645248374949e-06	SLAMF1_F24
825395	cg00335818	-5.73601939776907e-07	SLAMF1_F24
825396	cg12081389	3.6541286795829e-06	SLAMF1_F24
825397	cg14562786	-5.96677163107067e-06	SLAMF1_F24
825398	cg05365199	6.9259624057602e-07	SLAMF1_F24
825399	cg03270167	-3.22640198435338e-06	SLAMF1_F24
825400	cg06541956	5.08165451859109e-06	SLAMF1_F24
825401	cg20276370	-8.95898909212828e-07	SLAMF1_F24
825402	cg18764771	-2.70584046376288e-06	SLAMF1_F24
825403	cg12708554	-3.82742557180806e-06	SLAMF1_F24
825404	cg11270005	1.04417809683543e-06	SLAMF1_F24
825405	cg20566840	-1.05332171330301e-06	SLAMF1_F24
825406	cg24639335	-2.60798639548459e-07	SLAMF1_F24
825407	cg13870102	3.50016764944741e-06	SLAMF1_F24
825408	cg17907525	-2.31903006342253e-07	SLAMF1_F24
825409	cg07303923	-9.91190839409226e-07	SLAMF1_F24
825410	cg16664338	-2.83836358164098e-06	SLAMF1_F24
825411	cg26187225	-2.90427826769288e-07	SLAMF1_F24
825412	cg01741352	7.27036094094694e-07	SLAMF1_F24
825413	cg27468419	-2.43107846237219e-06	SLAMF1_F24
825414	cg08490770	8.20969926688742e-07	SLAMF1_F24
825415	cg23938511	2.69688733722029e-06	SLAMF1_F24
825416	cg05966420	3.12659825823762e-06	SLAMF1_F24
825417	cg02201962	-2.70504142424182e-06	SLAMF1_F24
825418	cg04435320	6.35512013644245e-07	SLAMF1_F24
825419	cg11580836	-5.81483908805789e-06	SLAMF1_F24
825420	cg00379126	-2.02834383005856e-06	SLAMF1_F24
825421	cg06787592	-4.87412673201426e-07	SLAMF1_F24
825422	cg17874802	1.01057862213576e-07	SLAMF1_F24
825423	cg22362389	2.19874289318886e-06	SLAMF1_F24
825424	cg21845373	1.5242015834709e-06	SLAMF1_F24
825425	cg08819308	-1.29321358729424e-07	SLAMF1_F24
825426	cg02291164	-6.07028666517015e-07	SLAMF1_F24
825427	cg25308562	-3.79075021290463e-06	SLAMF1_F24
825428	cg05007951	-3.88939349221606e-06	SLAMF1_F24
825429	cg04355675	-6.16922196201042e-07	SLAMF1_F24
825430	cg22056425	-4.00648560578152e-06	SLAMF1_F24
825431	cg03305491	-8.14845034916908e-07	SLAMF1_F24
825432	cg15929950	-1.92498244801698e-06	SLAMF1_F24
825433	cg27613749	2.90439506395189e-06	SLAMF1_F24
825434	cg18686499	-4.63117174273031e-06	SLAMF1_F24
825435	cg05875421	3.20158613749894e-07	SLAMF1_F24
825436	cg10612060	-1.79219316490845e-06	SLAMF1_F24
825437	cg02771336	-1.60333609442835e-06	SLAMF1_F24
825438	cg15809578	-8.41712324082242e-07	SLAMF1_F24
825439	cg03311849	6.26406792364962e-08	SLAMF1_F24
825440	cg12367789	3.61997598399143e-07	SLAMF1_F24
825441	cg16171407	-1.72386989541093e-06	SLAMF1_F24
825442	cg07167619	-3.90032522602876e-06	SLAMF1_F24
825443	cg10866856	2.14151870803902e-06	SLAMF1_F24
825444	cg05230567	2.05498705114342e-06	SLAMF1_F24
825445	cg24736167	-1.39133380568338e-06	SLAMF1_F24
825446	cg02026253	1.17898578332554e-07	SLAMF1_F24
825447	cg12152384	1.75921433124739e-06	SLAMF1_F24
825448	cg19193403	-2.05377708572121e-06	SLAMF1_F24
825449	cg00014176	2.36357098069431e-06	SLAMF1_F24
825450	cg00121963	-5.41619187427017e-07	SLAMF1_F24
825451	cg14177943	-1.25960543269987e-07	SLAMF1_F24
825452	cg09572697	2.22714391805757e-06	SLAMF1_F24
825453	cg11495430	6.75814973605857e-06	SLAMF1_F24
825454	cg06582708	-2.78624307004342e-06	SLAMF1_F24
825455	ch.10.107354959F	6.86661673016017e-07	SLAMF1_F24
825456	cg00170796	-3.72247205446666e-07	SLAMF1_F24
825457	cg14680067	3.46235144072127e-06	SLAMF1_F24
825458	cg27165456	-2.50731488800865e-06	SLAMF1_F24
825459	cg11082684	-1.36253653914821e-06	SLAMF1_F24
825460	cg00860726	-2.84751444323921e-06	SLAMF1_F24
825461	cg13648087	-2.68208476869464e-06	SLAMF1_F24
825462	cg01631497	-4.12084407661811e-07	SLAMF1_F24
825463	cg12659740	-1.46551991673568e-06	SLAMF1_F24
825464	cg22239322	-1.10089707034794e-06	SLAMF1_F24
825465	cg00194186	5.96182054615824e-07	SLAMF1_F24
825466	cg16486628	5.56476574738488e-06	SLAMF1_F24
825467	cg11271492	-3.92866822274996e-06	SLAMF1_F24
825468	cg07442503	-4.46109928153367e-06	SLAMF1_F24
825469	cg12841347	-1.62103229656424e-07	SLAMF1_F24
825470	cg27228712	-4.07212143500786e-06	SLAMF1_F24
825471	cg05015297	-4.00191842882695e-06	SLAMF1_F24
825472	cg14474363	-8.02884345766058e-07	SLAMF1_F24
825473	cg24312719	-9.04786860508586e-06	SLAMF1_F24
825474	cg05369553	-5.1171115469159e-07	SLAMF1_F24
825475	cg07379480	3.13222651723807e-08	SLAMF1_F24
825476	cg10602728	-4.24386383782313e-08	SLAMF1_F24
825477	cg19512274	-2.23713821328659e-06	SLAMF1_F24
825478	cg06486129	-2.9063184648682e-06	SLAMF1_F24
825479	cg18989524	5.12325955823129e-07	SLAMF1_F24
825480	cg17061215	4.69038075042767e-06	SLAMF1_F24
825481	cg01063509	-3.07750213139958e-06	SLAMF1_F24
825482	cg13936339	-1.41903602696311e-06	SLAMF1_F24
825483	cg13861219	-5.19280669672249e-07	SLAMF1_F24
825484	cg16605745	8.36641124323823e-08	SLAMF1_F24
825485	cg07469667	-2.49074963521443e-06	SLAMF1_F24
825486	cg11043002	-2.16538458469421e-06	SLAMF1_F24
825487	cg15584401	2.20886995727086e-06	SLAMF1_F24
825488	cg22062975	2.00900316480088e-06	SLAMF1_F24
825489	cg21474104	3.87066998812262e-06	SLAMF1_F24
825490	cg16777199	-9.07445367514641e-07	SLAMF1_F24
825491	cg05624300	-2.57415471758724e-06	SLAMF1_F24
825492	cg04176448	-2.14179181132173e-07	SLAMF1_F24
825493	cg14026960	3.36958297186146e-06	SLAMF1_F24
825494	cg17318924	-4.35868664905856e-07	SLAMF1_F24
825495	cg15709572	4.35626963058994e-06	SLAMF1_F24
825496	cg21574649	1.43106744972819e-07	SLAMF1_F24
825497	cg19520309	-2.36516241970048e-06	SLAMF1_F24
825498	cg12354192	5.7415612223946e-07	SLAMF1_F24
825499	cg10635149	3.64326916190261e-06	SLAMF1_F24
825500	cg22544070	-6.61071126683705e-06	SLAMF1_F24
825501	cg23997782	-5.61318203033357e-06	SLAMF1_F24
825502	cg14544673	3.1056570939261e-06	SLAMF1_F24
825503	cg07963355	-1.67964683181172e-06	SLAMF1_F24
825504	cg07427396	4.7389247010005e-07	SLAMF1_F24
825505	cg03864443	1.20253757102662e-06	SLAMF1_F24
825506	cg21366461	-3.07778907977101e-07	SLAMF1_F24
825507	cg14426660	1.41397341635921e-06	SLAMF1_F24
825508	cg16481138	-1.19502372839007e-06	SLAMF1_F24
825509	cg01868405	7.53823174090502e-07	SLAMF1_F24
825510	cg19702979	-5.4468238326198e-06	SLAMF1_F24
825511	cg11459368	1.12994152132291e-06	SLAMF1_F24
825512	cg05909904	-1.08486652028182e-06	SLAMF1_F24
825513	cg06857094	7.55197926985944e-06	SLAMF1_F24
825514	cg02903402	4.05334047852074e-06	SLAMF1_F24
825515	cg05781506	-2.7401892772359e-06	SLAMF1_F24
825516	cg09287430	2.0013973684321e-06	SLAMF1_F24
825517	cg00661109	-6.14047709673533e-07	SLAMF1_F24
825518	cg17950567	2.80966454025695e-07	SLAMF1_F24
825519	cg20250918	-4.64781028812257e-06	SLAMF1_F24
825520	cg07171886	4.5252153486677e-07	SLAMF1_F24
825521	cg22518097	2.34089962656209e-06	SLAMF1_F24
825522	cg02181187	-1.39250217236309e-06	SLAMF1_F24
825523	cg15750538	-5.27876102911042e-06	SLAMF1_F24
825524	cg15063505	-3.34728808324007e-07	SLAMF1_F24
825525	cg09836187	2.80801327578145e-06	SLAMF1_F24
825526	cg06576867	1.63452710927459e-06	SLAMF1_F24
825527	cg17257757	1.42222287619389e-06	SLAMF1_F24
825528	cg14525527	9.24723193796033e-06	SLAMF1_F24
825529	cg06437004	4.39722915471457e-07	SLAMF1_F24
825530	cg09009770	3.02420405924589e-06	SLAMF1_F24
825531	cg22123245	3.12272656466186e-06	SLAMF1_F24
825532	cg00250123	-3.9603884154106e-06	SLAMF1_F24
825533	cg21469501	2.64950388420279e-06	SLAMF1_F24
825534	cg06707320	-2.85790739453122e-06	SLAMF1_F24
825535	cg20724494	-2.03935313017219e-06	SLAMF1_F24
825536	cg14189750	3.32585199046829e-06	SLAMF1_F24
825537	cg06458904	3.9993393960211e-06	SLAMF1_F24
825538	cg02297941	-7.76061837524115e-07	SLAMF1_F24
825539	cg24796663	-1.14701135401447e-07	SLAMF1_F24
825540	cg04608326	-1.54239374656569e-07	SLAMF1_F24
825541	cg16427676	8.82730113645965e-08	SLAMF1_F24
825542	ch.3.1132748F	3.25139880989614e-07	SLAMF1_F24
825543	cg26224013	-1.95574939414094e-07	SLAMF1_F24
825544	cg15037583	1.12969225830369e-06	SLAMF1_F24
825545	cg06491982	3.29764080640518e-06	SLAMF1_F24
825546	cg19888676	-1.60849878081409e-06	SLAMF1_F24
825547	cg05899618	8.30781115579156e-07	SLAMF1_F24
825548	cg07597022	3.23024030358488e-06	SLAMF1_F24
825549	cg09939729	5.19369489797174e-06	SLAMF1_F24
825550	cg09244200	1.17816504703383e-06	SLAMF1_F24
825551	cg07700843	5.71358991841722e-06	SLAMF1_F24
825552	cg01375838	-2.01234859881639e-06	SLAMF1_F24
825553	cg01586352	-1.95293682142195e-06	SLAMF1_F24
825554	cg06210240	1.4352163024923e-08	SLAMF1_F24
825555	cg24479279	4.2702592837949e-06	SLAMF1_F24
825556	cg13741927	-6.18430338076159e-06	SLAMF1_F24
825557	cg08047482	3.62810253563082e-06	SLAMF1_F24
825558	cg06222699	4.71936573069923e-06	SLAMF1_F24
825559	cg10379724	9.98955643730226e-07	SLAMF1_F24
825560	cg04286959	-4.49891450773018e-06	SLAMF1_F24
825561	cg26507853	-2.22907591160649e-06	SLAMF1_F24
825562	cg12841113	-1.07299037457143e-07	SLAMF1_F24
825563	cg26313511	-7.9373063732312e-07	SLAMF1_F24
825564	cg05181918	7.36317966431558e-06	SLAMF1_F24
825565	cg26787589	1.59018060113495e-06	SLAMF1_F24
825566	cg17374854	5.3402885986248e-06	SLAMF1_F24
825567	cg04858462	-8.35916557647872e-07	SLAMF1_F24
825568	cg15561050	7.83411968044964e-07	SLAMF1_F24
825569	cg13559579	-4.15875103407125e-06	SLAMF1_F24
825570	cg15110473	6.67176252644984e-07	SLAMF1_F24
825571	cg00952674	1.21771771797649e-06	SLAMF1_F24
825572	cg10599985	3.09227269692482e-07	SLAMF1_F24
825573	cg17049213	-6.37166062590625e-06	SLAMF1_F24
825574	cg08110029	3.34503536386776e-06	SLAMF1_F24
825575	cg17991694	-6.79853065141461e-07	SLAMF1_F24
825576	cg26288595	-2.45721469430828e-06	SLAMF1_F24
825577	cg13148045	1.94006994836299e-06	SLAMF1_F24
825578	cg12736868	3.71265570072926e-06	SLAMF1_F24
825579	cg01053465	2.6452403615767e-06	SLAMF1_F24
825580	cg00810807	-6.27444448854936e-06	SLAMF1_F24
825581	cg03086028	-6.78837461138359e-06	SLAMF1_F24
825582	cg17014647	1.17849906959149e-06	SLAMF1_F24
825583	cg11603350	6.27917008602739e-06	SLAMF1_F24
825584	cg05688809	-6.66988341991578e-07	SLAMF1_F24
825585	cg13423242	4.17156543299526e-06	SLAMF1_F24
825586	cg26012103	1.73624102801651e-07	SLAMF1_F24
825587	cg05900810	1.00190391737229e-07	SLAMF1_F24
825588	cg02352181	2.22776072737793e-06	SLAMF1_F24
825589	cg07764140	3.09321360744633e-06	SLAMF1_F24
825590	cg07211310	-2.86686189348547e-06	SLAMF1_F24
825591	cg05038121	-5.31751234251892e-07	SLAMF1_F24
825592	cg04420516	1.04011920454738e-06	SLAMF1_F24
825593	cg08751588	7.35893925466297e-07	SLAMF1_F24
825594	cg20780480	4.32535520172614e-06	SLAMF1_F24
825595	cg15966722	1.73733931869996e-07	SLAMF1_F24
825596	cg09709227	-4.04619048719598e-06	SLAMF1_F24
825597	cg05363449	-5.49637446748773e-07	SLAMF1_F24
825598	cg20732626	-5.08846304381049e-07	SLAMF1_F24
825599	cg22301987	-3.74048594398005e-06	SLAMF1_F24
825600	cg00241355	8.90404039411203e-07	SLAMF1_F24
825601	cg00238318	5.22971779628735e-07	SLAMF1_F24
825602	cg22068589	-3.1734411007332e-05	SLAMF1_F24
825603	cg02009573	-4.37255243065308e-07	SLAMF1_F24
825604	cg02691192	1.58168915904533e-06	SLAMF1_F24
825605	cg01359111	1.6240490081135e-08	SLAMF1_F24
825606	cg11431673	-1.6656561048915e-06	SLAMF1_F24
825607	cg05406358	3.53724877128626e-06	SLAMF1_F24
825608	cg20817199	-2.72888000241045e-06	SLAMF1_F24
825609	cg18085821	2.26184516605038e-07	SLAMF1_F24
825610	cg11146447	-8.86573533912373e-06	SLAMF1_F24
825611	cg03479512	-2.3703944628921e-06	SLAMF1_F24
825612	cg14095761	4.56275220782205e-06	SLAMF1_F24
825613	cg12301174	-1.79908264963364e-06	SLAMF1_F24
825614	cg03293308	-1.31145162477165e-06	SLAMF1_F24
825615	cg27053629	2.8772724880716e-06	SLAMF1_F24
825616	cg17830244	-3.8541759336863e-06	SLAMF1_F24
825617	cg16088466	1.46818932282683e-06	SLAMF1_F24
825618	cg10673318	1.30918145525719e-06	SLAMF1_F24
825619	cg15074184	-1.74570273567228e-06	SLAMF1_F24
825620	cg12865857	2.80116560000088e-06	SLAMF1_F24
825621	cg05075835	-1.63022991287727e-06	SLAMF1_F24
825622	cg27347930	-1.51464960620316e-06	SLAMF1_F24
825623	cg00039627	-8.33318082821473e-07	SLAMF1_F24
825624	cg05617996	-1.36290424460562e-07	SLAMF1_F24
825625	cg08926571	-2.49489416370894e-08	SLAMF1_F24
825626	cg14997715	-3.86130867622326e-07	SLAMF1_F24
825627	cg17129642	4.67434975135403e-07	SLAMF1_F24
825628	cg27478659	7.8847834309003e-06	SLAMF1_F24
825629	cg22441157	-1.26723267518639e-05	SLAMF1_F24
825630	cg23030486	-9.72076977976506e-07	SLAMF1_F24
825631	cg08572757	-7.57440563583827e-06	SLAMF1_F24
825632	cg01435586	4.435957854915e-06	SLAMF1_F24
825633	cg21403543	1.82217186567763e-07	SLAMF1_F24
825634	cg16999495	5.78739424201734e-08	SLAMF1_F24
825635	cg17341162	1.70154770372806e-06	SLAMF1_F24
825636	cg21858940	2.83085494286436e-07	SLAMF1_F24
825637	cg04852143	8.8290141476456e-07	SLAMF1_F24
825638	cg06593447	-2.74362289544124e-07	SLAMF1_F24
825639	cg19315942	3.41074978794012e-07	SLAMF1_F24
825640	cg09714043	1.28591665268258e-06	SLAMF1_F24
825641	cg14834091	-3.53335721452315e-06	SLAMF1_F24
825642	cg25937884	-2.88319185364889e-06	SLAMF1_F24
825643	cg08038720	3.89828579067688e-06	SLAMF1_F24
825644	ch.9.87682774F	-7.41111124126092e-07	SLAMF1_F24
825645	cg10231182	1.55090217916391e-06	SLAMF1_F24
825646	cg12072524	-9.33698299890059e-07	SLAMF1_F24
825647	cg06881666	1.66333482856909e-05	SLAMF1_F24
825648	cg27199715	-9.4776732332291e-07	SLAMF1_F24
825649	cg16297649	-1.77698594687017e-06	SLAMF1_F24
825650	cg10338518	-1.92436287215125e-06	SLAMF1_F24
825651	cg10699310	1.24976018097963e-06	SLAMF1_F24
825652	cg13442256	5.99512400489228e-07	SLAMF1_F24
825653	cg21477638	-7.87333760074729e-07	SLAMF1_F24
825654	cg05926667	-1.96959695608327e-06	SLAMF1_F24
825655	cg04455886	1.14320777459979e-06	SLAMF1_F24
825656	cg27117720	-2.49222158530777e-06	SLAMF1_F24
825657	cg16182713	1.67406707136665e-06	SLAMF1_F24
825658	cg05148089	3.19707718009678e-06	SLAMF1_F24
825659	cg14786285	4.0891355522229e-07	SLAMF1_F24
825660	cg03076974	2.47260256237078e-06	SLAMF1_F24
825661	cg19107112	-1.72067752481397e-07	SLAMF1_F24
825662	cg01626112	-1.23107978675461e-07	SLAMF1_F24
825663	cg01808545	3.53922000961675e-07	SLAMF1_F24
825664	cg12596613	7.1913700757604e-07	SLAMF1_F24
825665	cg22320849	-7.6180292100604e-06	SLAMF1_F24
825666	cg11133058	9.4892538582269e-07	SLAMF1_F24
825667	cg19371429	-1.3237523206622e-06	SLAMF1_F24
825668	cg18535459	9.31692571900799e-07	SLAMF1_F24
825669	cg20927395	1.14437620505371e-07	SLAMF1_F24
825670	cg07065737	-2.6544538620078e-06	SLAMF1_F24
825671	cg17026799	-3.75957017550037e-06	SLAMF1_F24
825672	cg03835378	5.93433774798754e-07	SLAMF1_F24
825673	cg08116651	-9.71614192780354e-07	SLAMF1_F24
825674	cg09448946	-2.1377414713934e-06	SLAMF1_F24
825675	cg09550558	-9.40072599126248e-07	SLAMF1_F24
825676	cg09308942	2.76729660021068e-06	SLAMF1_F24
825677	cg03045716	-1.1171654177533e-07	SLAMF1_F24
825678	cg18485501	9.92174943408321e-07	SLAMF1_F24
825679	cg25323128	-6.1327137364077e-07	SLAMF1_F24
825680	cg05439974	1.72622362805721e-07	SLAMF1_F24
825681	cg14203827	2.66664943173854e-07	SLAMF1_F24
825682	cg22123566	1.37261369898962e-06	SLAMF1_F24
825683	cg27461824	-6.78387184807388e-06	SLAMF1_F24
825684	cg24885828	2.32360162395593e-06	SLAMF1_F24
825685	cg03658235	5.53478240306208e-07	SLAMF1_F24
825686	cg27292667	-3.06920189229483e-06	SLAMF1_F24
825687	cg03370077	2.56954655842412e-06	SLAMF1_F24
825688	cg00822277	-3.21952279372355e-06	SLAMF1_F24
825689	cg22122808	6.96216774330873e-06	SLAMF1_F24
825690	cg09009771	2.49318765338637e-06	SLAMF1_F24
825691	cg14697657	1.84935011202736e-06	SLAMF1_F24
825692	cg09582000	3.89082590903865e-06	SLAMF1_F24
825693	cg26029416	4.41661214237436e-06	SLAMF1_F24
825694	cg24671078	-2.512068430355e-07	SLAMF1_F24
825695	cg20774026	-7.83210851617045e-06	SLAMF1_F24
825696	cg26631536	6.84206904567047e-07	SLAMF1_F24
825697	cg24845466	2.99498282679801e-07	SLAMF1_F24
825698	cg06852998	7.42201307077078e-07	SLAMF1_F24
825699	cg16582792	1.95340530623943e-06	SLAMF1_F24
825700	cg14535553	-6.59472913660034e-06	SLAMF1_F24
825701	cg03906756	-1.9956279555639e-06	SLAMF1_F24
825702	cg01286468	-5.57864985493828e-06	SLAMF1_F24
825703	cg17542650	3.21547149547218e-06	SLAMF1_F24
825704	cg24652679	8.43085211734703e-07	SLAMF1_F24
825705	cg01797162	3.11159042386443e-06	SLAMF1_F24
825706	cg20217978	-1.51038147511282e-07	SLAMF1_F24
825707	cg27185510	3.5561305488239e-06	SLAMF1_F24
825708	cg13180224	-4.88942667683985e-07	SLAMF1_F24
825709	cg08905787	1.62885876235279e-06	SLAMF1_F24
825710	cg04731813	5.26190533913662e-07	SLAMF1_F24
825711	cg09508189	4.45076836323308e-06	SLAMF1_F24
825712	cg15964779	8.40493912796382e-07	SLAMF1_F24
825713	cg07098854	-1.30969082951001e-05	SLAMF1_F24
825714	cg17035787	1.50078299389844e-06	SLAMF1_F24
825715	cg22989162	9.32871675429678e-07	SLAMF1_F24
825716	cg02384897	2.05179754185607e-06	SLAMF1_F24
825717	cg13758494	-2.49234976219098e-06	SLAMF1_F24
825718	cg23583501	1.5421090637892e-06	SLAMF1_F24
825719	cg03403386	2.03222958183151e-07	SLAMF1_F24
825720	cg11827528	-8.24946559870069e-07	SLAMF1_F24
825721	cg27121309	-1.5522152948173e-07	SLAMF1_F24
825722	cg10627136	-1.80592167336775e-07	SLAMF1_F24
825723	cg18211014	3.59506398319624e-06	SLAMF1_F24
825724	cg09034695	1.43008706608001e-06	SLAMF1_F24
825725	cg00417323	4.29263343632205e-06	SLAMF1_F24
825726	cg00854995	1.08154705276161e-07	SLAMF1_F24
825727	cg22561587	3.50593999709855e-06	SLAMF1_F24
825728	cg12321676	1.48879188431448e-06	SLAMF1_F24
825729	cg09387844	-5.80848032989452e-06	SLAMF1_F24
825730	cg11446608	-2.05682617574522e-06	SLAMF1_F24
825731	cg12892666	-2.74879846094851e-06	SLAMF1_F24
825732	cg10654335	-2.34044206529848e-06	SLAMF1_F24
825733	cg16383237	5.08715906696784e-08	SLAMF1_F24
825734	cg25669504	-1.26870683090351e-06	SLAMF1_F24
825735	cg03535049	-1.38869793964442e-06	SLAMF1_F24
825736	cg15216167	-3.92453944422656e-06	SLAMF1_F24
825737	cg05483534	3.19691444572084e-06	SLAMF1_F24
825738	cg06023941	-5.26914723683186e-06	SLAMF1_F24
825739	cg20159950	5.64466504275893e-07	SLAMF1_F24
825740	cg25302704	-2.05223445651612e-06	SLAMF1_F24
825741	cg14509032	3.01431349466131e-06	SLAMF1_F24
825742	cg24485995	1.285858315811e-06	SLAMF1_F24
825743	cg05445326	-4.16786786282008e-06	SLAMF1_F24
825744	cg08109560	1.84102410491532e-06	SLAMF1_F24
825745	cg03547218	-5.0269669963934e-07	SLAMF1_F24
825746	cg16077872	3.76653974878927e-06	SLAMF1_F24
825747	cg09816218	2.19377125182739e-06	SLAMF1_F24
825748	cg01357351	-7.41845850480495e-06	SLAMF1_F24
825749	cg15995162	1.76094409095998e-06	SLAMF1_F24
825750	cg25621343	3.24186490875239e-06	SLAMF1_F24
825751	cg04786564	2.12484854477955e-07	SLAMF1_F24
825752	cg12934884	4.08495692688308e-06	SLAMF1_F24
825753	cg10670452	-2.7826121943271e-06	SLAMF1_F24
825754	cg26396475	6.07803901395387e-07	SLAMF1_F24
825755	cg21515854	-4.52095070188945e-06	SLAMF1_F24
825756	cg05296777	8.14087930120825e-07	SLAMF1_F24
825757	cg16025948	7.81376280056073e-07	SLAMF1_F24
825758	cg17895623	4.46106234531904e-06	SLAMF1_F24
825759	cg27226211	-4.46748438492022e-06	SLAMF1_F24
825760	cg12154193	-6.12691646869846e-07	SLAMF1_F24
825761	cg23632813	-6.39538082517387e-06	SLAMF1_F24
825762	cg09426781	-1.88313968802746e-06	SLAMF1_F24
825763	cg11487977	4.23689421465798e-07	SLAMF1_F24
825764	cg11634198	3.34306134951363e-06	SLAMF1_F24
825765	cg08439244	-2.48125662316264e-06	SLAMF1_F24
825766	cg19905768	-1.44347586373857e-06	SLAMF1_F24
825767	cg23060256	-4.16127428587953e-06	SLAMF1_F24
825768	cg26938599	4.3692063742833e-06	SLAMF1_F24
825769	cg03362122	-2.72602022414299e-07	SLAMF1_F24
825770	cg21529533	1.71781432039466e-06	SLAMF1_F24
825771	cg09489825	3.49319649571945e-07	SLAMF1_F24
825772	ch.7.87722890F	7.49587960700197e-07	SLAMF1_F24
825773	cg19577395	1.5188646867351e-06	SLAMF1_F24
825774	cg04765296	3.68289292048553e-06	SLAMF1_F24
825775	cg17483000	-2.60122218834179e-06	SLAMF1_F24
825776	cg03674102	-2.35419609353796e-06	SLAMF1_F24
825777	cg07401900	-4.08152219297586e-07	SLAMF1_F24
825778	cg02188142	8.23863523787351e-06	SLAMF1_F24
825779	cg10857004	2.33673591011875e-06	SLAMF1_F24
825780	cg14634110	-5.65373456226871e-06	SLAMF1_F24
825781	cg06889108	1.20548350414841e-06	SLAMF1_F24
825782	cg13825926	-5.65378359205626e-06	SLAMF1_F24
825783	cg14541930	7.43988437844397e-07	SLAMF1_F24
825784	cg13970341	7.6513133238274e-07	SLAMF1_F24
825785	cg19681716	-3.28362575804222e-08	SLAMF1_F24
825786	cg24464795	-1.00676787807e-06	SLAMF1_F24
825787	cg23074224	1.31991330702699e-05	SLAMF1_F24
825788	cg15270173	3.28494970988575e-06	SLAMF1_F24
825789	cg22040809	-4.52014943492175e-06	SLAMF1_F24
825790	cg01490807	-2.48790373107285e-07	SLAMF1_F24
825791	ch.20.577701F	2.08157916331275e-06	SLAMF1_F24
825792	cg08144931	-6.04858223360472e-06	SLAMF1_F24
825793	cg06902524	9.45724619412601e-07	SLAMF1_F24
825794	cg10040495	-1.32710946697958e-06	SLAMF1_F24
825795	cg12255352	-4.80837221760803e-07	SLAMF1_F24
825796	cg03829235	-5.67610088582973e-06	SLAMF1_F24
825797	cg04720707	-1.91805953387167e-06	SLAMF1_F24
825798	cg07987058	-1.7776643461037e-06	SLAMF1_F24
825799	cg17333501	8.42125387008903e-06	SLAMF1_F24
825800	cg15697902	5.21682239539669e-06	SLAMF1_F24
825801	cg08274587	-4.58834713869959e-06	SLAMF1_F24
825802	cg16228392	-1.89085335585876e-06	SLAMF1_F24
825803	cg27158862	7.75164931238291e-08	SLAMF1_F24
825804	cg16461781	-5.59850909584955e-06	SLAMF1_F24
825805	ch.14.81957238R	-3.48612048315877e-07	SLAMF1_F24
825806	cg16864207	-1.646746274667e-06	SLAMF1_F24
825807	cg24052683	-1.08491178983453e-06	SLAMF1_F24
825808	cg04658353	7.75422679311451e-07	SLAMF1_F24
825809	cg25358945	-5.2255585238268e-06	SLAMF1_F24
825810	cg02221353	4.07620956264871e-06	SLAMF1_F24
825811	cg27540367	1.49016858877255e-06	SLAMF1_F24
825812	cg04181991	3.16427260502002e-06	SLAMF1_F24
825813	cg10390058	6.79087629752351e-07	SLAMF1_F24
825814	cg22550869	-1.0863980060579e-06	SLAMF1_F24
825815	cg04620717	9.6760960132237e-07	SLAMF1_F24
825816	cg18456139	4.10390836534018e-06	SLAMF1_F24
825817	cg19710451	4.16637626675093e-06	SLAMF1_F24
825818	cg13104913	-1.1811076469241e-07	SLAMF1_F24
825819	cg19889859	-2.88436781743843e-06	SLAMF1_F24
825820	cg01741971	-4.84141216406313e-06	SLAMF1_F24
825821	cg01672322	-2.81576775113778e-06	SLAMF1_F24
825822	cg05943836	3.78688121008775e-06	SLAMF1_F24
825823	cg07947615	1.2898556639544e-06	SLAMF1_F24
825824	cg08933615	2.91225538592314e-06	SLAMF1_F24
825825	cg24739864	3.45058830703788e-06	SLAMF1_F24
825826	cg26999041	-3.25525895521356e-06	SLAMF1_F24
825827	cg10001720	-7.76630603586749e-06	SLAMF1_F24
825828	cg03624316	7.25166473539836e-07	SLAMF1_F24
825829	cg17984267	4.42284358376024e-06	SLAMF1_F24
825830	cg04779161	6.63620451610773e-06	SLAMF1_F24
825831	cg08678429	2.29784768705308e-06	SLAMF1_F24
825832	cg26029864	7.72758223013931e-07	SLAMF1_F24
825833	cg24445870	-1.02679990274693e-06	SLAMF1_F24
825834	cg25887207	3.01219043358755e-06	SLAMF1_F24
825835	cg02211382	-1.79505109877224e-06	SLAMF1_F24
825836	cg05508062	-1.47726310737956e-06	SLAMF1_F24
825837	cg16021537	-1.90003870281942e-07	SLAMF1_F24
825838	cg06367975	4.90527078831462e-06	SLAMF1_F24
825839	cg21548116	-1.88163895158217e-07	SLAMF1_F24
825840	cg01083804	1.14010002598289e-07	SLAMF1_F24
825841	cg06295244	-2.08526783661998e-06	SLAMF1_F24
825842	cg10979020	-6.58074405046463e-07	SLAMF1_F24
825843	cg10582189	3.66608665642615e-06	SLAMF1_F24
825844	cg15002721	-1.93632642532988e-06	SLAMF1_F24
825845	cg22985031	6.33974934034091e-08	SLAMF1_F24
825846	cg11041250	9.99227479379752e-07	SLAMF1_F24
825847	cg16527877	7.09683370188138e-07	SLAMF1_F24
825848	cg27172808	1.50105159250858e-06	SLAMF1_F24
825849	cg05532093	-3.30607059200931e-06	SLAMF1_F24
825850	cg17984737	-2.58462902282294e-06	SLAMF1_F24
825851	cg10694405	-1.45649744969433e-06	SLAMF1_F24
825852	cg15101902	-1.70027117786652e-06	SLAMF1_F24
825853	ch.2.1904847R	-3.31447158559299e-07	SLAMF1_F24
825854	cg23755440	-1.57750090410945e-06	SLAMF1_F24
825855	cg18013529	5.86804543588716e-07	SLAMF1_F24
825856	cg01147923	5.73604213841852e-07	SLAMF1_F24
825857	cg22591433	-5.9594624246793e-07	SLAMF1_F24
825858	cg26662672	-6.85376404686206e-06	SLAMF1_F24
825859	cg24997006	2.67579510130134e-07	SLAMF1_F24
825860	cg22312904	3.41838599182667e-06	SLAMF1_F24
825861	cg07426132	1.12204105633222e-05	SLAMF1_F24
825862	cg25345365	5.53953542411611e-06	SLAMF1_F24
825863	cg17862118	8.24726802447056e-08	SLAMF1_F24
825864	cg23151397	-3.12577845527025e-06	SLAMF1_F24
825865	cg13776375	-7.61614760810654e-07	SLAMF1_F24
825866	cg12662490	-1.32844248622213e-06	SLAMF1_F24
825867	cg16851369	-2.66837538796079e-06	SLAMF1_F24
825868	cg21581267	1.1912742915758e-06	SLAMF1_F24
825869	cg09750308	-1.0115467013545e-06	SLAMF1_F24
825870	cg03029753	-8.86827866054967e-07	SLAMF1_F24
825871	cg21960680	-1.43654812253227e-06	SLAMF1_F24
825872	cg20725334	-5.40867448605181e-06	SLAMF1_F24
825873	cg22073673	6.27312761483826e-07	SLAMF1_F24
825874	cg00903010	-5.02465669765318e-08	SLAMF1_F24
825875	cg20576726	-2.69662107980736e-06	SLAMF1_F24
825876	cg04654363	1.46751936928554e-06	SLAMF1_F24
825877	cg13673137	1.4391148779398e-07	SLAMF1_F24
825878	cg07317686	-1.20241338744253e-06	SLAMF1_F24
825879	cg08259307	4.47215221497356e-06	SLAMF1_F24
825880	cg19335064	5.06643808006693e-06	SLAMF1_F24
825881	cg18956079	9.6648998225391e-07	SLAMF1_F24
825882	cg10086104	3.02779941768442e-08	SLAMF1_F24
825883	cg03957649	6.07624858933715e-07	SLAMF1_F24
825884	cg20873619	1.40775028210512e-06	SLAMF1_F24
825885	cg27292389	2.02816981492829e-06	SLAMF1_F24
825886	cg12481994	-4.33726276997534e-07	SLAMF1_F24
825887	cg01629408	-2.56496055322866e-07	SLAMF1_F24
825888	cg08956116	-6.87019355215914e-08	SLAMF1_F24
825889	cg21039547	-2.69632775032162e-07	SLAMF1_F24
825890	cg07979591	-1.93623037069103e-06	SLAMF1_F24
825891	cg06995828	1.66707528157491e-06	SLAMF1_F24
825892	cg00198173	-7.06894127554097e-06	SLAMF1_F24
825893	cg14087856	8.55585964146805e-07	SLAMF1_F24
825894	cg22748850	4.24545654982331e-07	SLAMF1_F24
825895	cg13943333	-1.5256566770348e-06	SLAMF1_F24
825896	cg20051808	-1.55034232909271e-06	SLAMF1_F24
825897	cg25948831	-2.92579326596516e-06	SLAMF1_F24
825898	cg09992085	2.63973174820008e-06	SLAMF1_F24
825899	cg05219523	7.0427558087114e-06	SLAMF1_F24
825900	cg10234377	-4.27307782125305e-06	SLAMF1_F24
825901	cg08691681	-9.14385879518777e-08	SLAMF1_F24
825902	cg07954863	5.07660635553291e-06	SLAMF1_F24
825903	cg00705901	-5.24629589422707e-06	SLAMF1_F24
825904	cg07601386	5.87454480976129e-06	SLAMF1_F24
825905	ch.6.1094404R	5.00993390509229e-08	SLAMF1_F24
825906	cg00211726	-3.11783926860822e-06	SLAMF1_F24
825907	cg14854503	-4.04858954836816e-06	SLAMF1_F24
825908	cg23261097	2.00271962251281e-06	SLAMF1_F24
825909	cg11185950	1.8785139890834e-06	SLAMF1_F24
825910	cg13882345	-6.77233668225317e-07	SLAMF1_F24
825911	cg13170327	-6.50287614697188e-07	SLAMF1_F24
825912	cg14352267	-4.96673652420346e-06	SLAMF1_F24
825913	cg24761340	2.62524684144577e-06	SLAMF1_F24
825914	cg14754064	-1.56450214566431e-06	SLAMF1_F24
825915	cg11797130	-4.69305498822207e-06	SLAMF1_F24
825916	cg02235385	9.44691845014719e-08	SLAMF1_F24
825917	cg06697488	2.05582245587053e-07	SLAMF1_F24
825918	cg10435493	-4.15286258157608e-06	SLAMF1_F24
825919	cg07741112	2.4461519978633e-06	SLAMF1_F24
825920	cg14801238	8.79716366753854e-06	SLAMF1_F24
825921	cg22991810	1.62580257973715e-06	SLAMF1_F24
825922	cg13608821	3.4227739192693e-06	SLAMF1_F24
825923	cg07869675	-4.62092991833068e-06	SLAMF1_F24
825924	cg22956811	1.85941385919148e-07	SLAMF1_F24
825925	cg09840141	-4.21623316860853e-06	SLAMF1_F24
825926	cg19162333	1.13648074303497e-06	SLAMF1_F24
825927	cg19698675	-1.25659919847684e-06	SLAMF1_F24
825928	cg25391814	2.34835356084282e-06	SLAMF1_F24
825929	ch.14.561430R	-4.7927243154642e-07	SLAMF1_F24
825930	cg00118233	-1.77625866962687e-06	SLAMF1_F24
825931	cg02657800	-1.80673515602262e-06	SLAMF1_F24
825932	cg19876983	8.82133294240283e-06	SLAMF1_F24
825933	cg24886068	7.13191884929029e-07	SLAMF1_F24
825934	cg01655743	8.30000998768615e-06	SLAMF1_F24
825935	cg23684898	-2.37165452601299e-06	SLAMF1_F24
825936	cg11745881	5.84237909103849e-06	SLAMF1_F24
825937	cg06255943	2.59239675719426e-06	SLAMF1_F24
825938	cg11270237	5.95976166768965e-07	SLAMF1_F24
825939	cg20762480	7.60331539320398e-07	SLAMF1_F24
825940	cg15268954	-7.15827642952865e-06	SLAMF1_F24
825941	cg26687619	1.65572826496289e-06	SLAMF1_F24
825942	cg07988713	1.71338517012255e-06	SLAMF1_F24
825943	cg07927031	-4.00485286310344e-06	SLAMF1_F24
825944	cg08569850	1.38682493607754e-06	SLAMF1_F24
825945	cg15322785	1.55531526753768e-07	SLAMF1_F24
825946	cg07652925	1.81061334965031e-06	SLAMF1_F24
825947	cg21566747	1.13240590348658e-06	SLAMF1_F24
825948	cg23389183	-1.47775688341703e-06	SLAMF1_F24
825949	cg17802364	-6.11219313090804e-06	SLAMF1_F24
825950	cg15870043	-3.09716233295089e-06	SLAMF1_F24
825951	cg13815357	1.1523046565397e-07	SLAMF1_F24
825952	cg15732498	4.13411172431123e-06	SLAMF1_F24
825953	cg24325271	5.12258085688646e-06	SLAMF1_F24
825954	cg13653989	-2.896313194492e-06	SLAMF1_F24
825955	cg06145435	1.953759137828e-07	SLAMF1_F24
825956	cg07190171	3.70165302595937e-07	SLAMF1_F24
825957	cg19701416	1.21842233403245e-06	SLAMF1_F24
825958	cg26274214	-5.39184983798659e-07	SLAMF1_F24
825959	cg11723921	1.93435598893835e-06	SLAMF1_F24
825960	cg03838714	2.68616144101697e-06	SLAMF1_F24
825961	cg00134876	3.64457943637733e-06	SLAMF1_F24
825962	cg26603919	2.22482040995023e-06	SLAMF1_F24
825963	cg18715299	3.66070929704947e-07	SLAMF1_F24
825964	cg09367522	7.01951310622558e-06	SLAMF1_F24
825965	cg15208851	-2.59219140397924e-06	SLAMF1_F24
825966	cg13680965	4.01814079676327e-06	SLAMF1_F24
825967	cg12985297	-3.85340982051373e-06	SLAMF1_F24
825968	cg03920223	2.77739050869132e-06	SLAMF1_F24
825969	cg16362173	-4.19992357825536e-06	SLAMF1_F24
825970	cg08324702	2.99482183546574e-06	SLAMF1_F24
825971	cg27507713	-1.22469131287993e-06	SLAMF1_F24
825972	cg03670908	4.49775210602273e-07	SLAMF1_F24
825973	cg26850110	-1.98622811226385e-07	SLAMF1_F24
825974	cg08192516	-6.11408348645731e-06	SLAMF1_F24
825975	cg07253158	-4.20941528985967e-06	SLAMF1_F24
825976	cg01022041	1.40665862378253e-06	SLAMF1_F24
825977	cg10238640	8.47062241635603e-07	SLAMF1_F24
825978	cg15945262	-7.33875497237757e-06	SLAMF1_F24
825979	cg08327349	9.92769277249789e-07	SLAMF1_F24
825980	cg24820936	-2.11637014248605e-06	SLAMF1_F24
825981	cg15981604	1.88518639959574e-06	SLAMF1_F24
825982	cg23804064	-1.59895970793843e-06	SLAMF1_F24
825983	cg03424908	-9.87143541975451e-07	SLAMF1_F24
825984	cg27037937	9.72634447739882e-06	SLAMF1_F24
825985	cg26140139	-1.23783175443836e-07	SLAMF1_F24
825986	cg22541963	-1.56811593919396e-07	SLAMF1_F24
825987	cg03796513	1.42192511494405e-06	SLAMF1_F24
825988	cg18669022	-1.9511120179793e-05	SLAMF1_F24
825989	cg11651904	2.01964012035623e-07	SLAMF1_F24
825990	cg14674091	1.20195249091057e-06	SLAMF1_F24
825991	cg14637411	5.41016875590756e-06	SLAMF1_F24
825992	cg19623670	-1.59668466605463e-06	SLAMF1_F24
825993	cg10526478	-2.40914002237053e-06	SLAMF1_F24
825994	cg12474561	-5.69422301912103e-06	SLAMF1_F24
825995	cg15635565	-1.4301020437313e-06	SLAMF1_F24
825996	cg02294868	3.00207858251112e-07	SLAMF1_F24
825997	cg22873167	-6.74143672904314e-06	SLAMF1_F24
825998	cg02596245	-6.15230463143817e-07	SLAMF1_F24
825999	cg10485447	1.34582548805168e-06	SLAMF1_F24
826000	cg02623448	-1.28169887635857e-06	SLAMF1_F24
826001	cg06089298	1.60433572620771e-06	SLAMF1_F24
826002	cg01036541	6.20058243697971e-06	SLAMF1_F24
826003	cg03701965	1.50698182173417e-06	SLAMF1_F24
826004	cg02373115	4.39072663971443e-06	SLAMF1_F24
826005	cg18940198	3.96051554866843e-06	SLAMF1_F24
826006	cg15818407	6.37674868410191e-07	SLAMF1_F24
826007	cg18984282	-5.05447966064475e-06	SLAMF1_F24
826008	cg14869852	-3.3350112524405e-06	SLAMF1_F24
826009	cg05335422	2.57946944401024e-06	SLAMF1_F24
826010	cg12226946	2.31431643855812e-07	SLAMF1_F24
826011	cg01946824	2.99873446599387e-08	SLAMF1_F24
826012	cg14784631	-3.90823314726367e-07	SLAMF1_F24
826013	cg11077835	-5.87870694487315e-06	SLAMF1_F24
826014	cg21392906	-3.03932171951029e-06	SLAMF1_F24
826015	cg27101125	-7.59007616392003e-08	SLAMF1_F24
826016	cg27384253	1.81991861651718e-06	SLAMF1_F24
826017	cg19879960	-2.79993433071834e-07	SLAMF1_F24
826018	cg18480034	-7.30300046244678e-06	SLAMF1_F24
826019	cg11062893	8.61944692711712e-06	SLAMF1_F24
826020	cg03264728	3.44814545958198e-06	SLAMF1_F24
826021	cg17692827	5.41561604214517e-07	SLAMF1_F24
826022	cg20912874	-8.98921725465574e-07	SLAMF1_F24
826023	cg03394734	1.1173425009682e-06	SLAMF1_F24
826024	cg00794366	-2.23573230566997e-07	SLAMF1_F24
826025	cg10522037	-7.69545820508353e-07	SLAMF1_F24
826026	cg16459981	1.53702824988048e-06	SLAMF1_F24
826027	cg08402572	-2.95566025837834e-06	SLAMF1_F24
826028	cg18485481	3.83823891055991e-06	SLAMF1_F24
826029	cg12896751	1.5607396244504e-06	SLAMF1_F24
826030	cg04768764	-8.33502689986519e-07	SLAMF1_F24
826031	cg13708613	-5.10304463076844e-06	SLAMF1_F24
826032	cg01376245	-3.27012184825848e-07	SLAMF1_F24
826033	cg27176729	3.69752027488503e-06	SLAMF1_F24
826034	cg20618710	6.4811108572458e-06	SLAMF1_F24
826035	cg15066100	-1.13957229736521e-07	SLAMF1_F24
826036	cg19005387	2.1296425994885e-07	SLAMF1_F24
826037	cg21999091	7.62849300815949e-07	SLAMF1_F24
826038	cg22318991	2.11382362991574e-07	SLAMF1_F24
826039	cg22303699	1.81692766749545e-06	SLAMF1_F24
826040	cg08361443	1.01509193941347e-06	SLAMF1_F24
826041	cg15906503	2.37090597773731e-06	SLAMF1_F24
826042	cg00756734	-5.79201247561769e-07	SLAMF1_F24
826043	cg10814736	2.90937417690811e-06	SLAMF1_F24
826044	cg11577329	-8.57902491004171e-06	SLAMF1_F24
826045	cg25836022	-4.79909580994994e-06	SLAMF1_F24
826046	cg18605441	7.12614976777844e-08	SLAMF1_F24
826047	cg22080282	8.92512268057466e-07	SLAMF1_F24
826048	cg10149529	8.36411508414327e-06	SLAMF1_F24
826049	cg13242192	-3.03930928717304e-07	SLAMF1_F24
826050	cg05323286	-3.9336109336816e-07	SLAMF1_F24
826051	cg08136688	-2.6524319277149e-06	SLAMF1_F24
826052	cg12552744	2.13294240182676e-06	SLAMF1_F24
826053	cg06200244	5.22015235508977e-06	SLAMF1_F24
826054	cg01568254	-1.61527088404128e-06	SLAMF1_F24
826055	cg05703471	-2.77719276323425e-06	SLAMF1_F24
826056	cg15499512	1.56309341077059e-06	SLAMF1_F24
826057	cg16484401	2.628388651447e-06	SLAMF1_F24
826058	cg27106904	-6.03308401784851e-06	SLAMF1_F24
826059	cg20018542	4.08958780581708e-06	SLAMF1_F24
826060	cg25002942	2.04815761381579e-07	SLAMF1_F24
826061	cg05990720	7.98736741009012e-07	SLAMF1_F24
826062	cg21491915	-1.83234453378255e-07	SLAMF1_F24
826063	cg19185579	-6.36202253719048e-06	SLAMF1_F24
826064	cg00908553	5.68157464213916e-07	SLAMF1_F24
826065	cg00629928	-1.20888427668646e-06	SLAMF1_F24
826066	cg12592302	6.24952118933178e-07	SLAMF1_F24
826067	cg13820281	-1.87608158853195e-07	SLAMF1_F24
826068	cg14464829	-1.72738388934137e-06	SLAMF1_F24
826069	cg19517912	5.65720007976732e-07	SLAMF1_F24
826070	cg11488840	1.48285467920989e-06	SLAMF1_F24
826071	cg02900332	4.11159566942935e-07	SLAMF1_F24
826072	cg02526838	-8.08173173939217e-07	SLAMF1_F24
826073	cg06413976	-2.66254185404327e-06	SLAMF1_F24
826074	cg24924718	8.48697544052066e-07	SLAMF1_F24
826075	cg18914874	2.9321949524583e-06	SLAMF1_F24
826076	cg07216948	2.80672415644606e-06	SLAMF1_F24
826077	cg13652504	-5.58692620662817e-07	SLAMF1_F24
826078	cg12201850	-5.16403709869483e-07	SLAMF1_F24
826079	cg15647422	-8.56165990479422e-07	SLAMF1_F24
826080	cg03988595	6.3070987855674e-06	SLAMF1_F24
826081	cg03417673	4.55673594819058e-06	SLAMF1_F24
826082	cg16643314	-9.13188472094565e-07	SLAMF1_F24
826083	cg23257638	-2.78730773933554e-06	SLAMF1_F24
826084	cg27611830	9.75418831475937e-06	SLAMF1_F24
826085	cg22425703	-9.05367091836729e-07	SLAMF1_F24
826086	cg16331818	-2.18713433305446e-07	SLAMF1_F24
826087	cg02095504	4.72740868364119e-06	SLAMF1_F24
826088	cg16906497	-3.25113502753315e-07	SLAMF1_F24
826089	cg12605630	1.81068967903477e-06	SLAMF1_F24
826090	cg06761094	-4.62432679008762e-06	SLAMF1_F24
826091	cg07983363	-2.11101908481384e-06	SLAMF1_F24
826092	cg11486744	-1.1029227815979e-05	SLAMF1_F24
826093	cg22151387	2.21408573242224e-06	SLAMF1_F24
826094	cg24670445	-1.97067720961105e-06	SLAMF1_F24
826095	cg25248588	-5.42773862837078e-06	SLAMF1_F24
826096	cg11312509	8.76619045481457e-07	SLAMF1_F24
826097	cg04681845	2.31520318119605e-06	SLAMF1_F24
826098	cg19287917	3.77635248526724e-06	SLAMF1_F24
826099	cg08242323	-3.96983406434823e-07	SLAMF1_F24
826100	cg04208045	3.54123072748633e-06	SLAMF1_F24
826101	cg16301036	9.84664464794537e-06	SLAMF1_F24
826102	cg03983913	7.13909162255731e-07	SLAMF1_F24
826103	cg12349623	-2.30389732796829e-06	SLAMF1_F24
826104	cg01256026	-7.88172646772901e-06	SLAMF1_F24
826105	cg02048613	4.96702299444421e-06	SLAMF1_F24
826106	cg18245827	-2.55117471988125e-06	SLAMF1_F24
826107	cg20504446	1.2166338370698e-06	SLAMF1_F24
826108	cg27145698	-1.17598356774246e-06	SLAMF1_F24
826109	cg15929624	-3.87288716815981e-07	SLAMF1_F24
826110	cg21819024	-5.76697493155775e-07	SLAMF1_F24
826111	cg15812476	7.07960368427087e-07	SLAMF1_F24
826112	cg14716689	3.0241912185957e-07	SLAMF1_F24
826113	cg03078062	2.47944361273421e-06	SLAMF1_F24
826114	cg07322512	-1.63956748843004e-06	SLAMF1_F24
826115	cg12093180	-1.45822250270982e-05	SLAMF1_F24
826116	cg24859722	1.49669499784943e-06	SLAMF1_F24
826117	cg14464583	-1.51814036899442e-06	SLAMF1_F24
826118	cg19727616	1.39157301254271e-06	SLAMF1_F24
826119	cg13355522	-6.09377341624835e-07	SLAMF1_F24
826120	cg13853489	-9.81851520324558e-07	SLAMF1_F24
826121	cg02870995	-9.36069116473699e-08	SLAMF1_F24
826122	cg00380728	2.35399524604569e-06	SLAMF1_F24
826123	cg09456340	6.00799741044795e-06	SLAMF1_F24
826124	cg12477454	5.17342441545687e-06	SLAMF1_F24
826125	cg16282024	3.36448011137865e-06	SLAMF1_F24
826126	cg05483406	-3.30043389925068e-06	SLAMF1_F24
826127	cg16220294	-1.15641717182805e-06	SLAMF1_F24
826128	cg08111204	-3.91629256026738e-06	SLAMF1_F24
826129	cg00154543	-1.0098725200133e-05	SLAMF1_F24
826130	cg11762513	2.3978886317504e-06	SLAMF1_F24
826131	cg03829739	1.29127175950869e-05	SLAMF1_F24
826132	cg18729896	9.97173911516524e-08	SLAMF1_F24
826133	cg13092315	6.82699640574235e-06	SLAMF1_F24
826134	cg19846193	3.23857219079096e-07	SLAMF1_F24
826135	cg22491122	-5.08658753922922e-06	SLAMF1_F24
826136	cg14532148	8.7619785008931e-06	SLAMF1_F24
826137	cg06807905	-1.11661241185865e-06	SLAMF1_F24
826138	cg08982252	7.64409344555638e-07	SLAMF1_F24
826139	cg02740950	-1.19693604280411e-06	SLAMF1_F24
826140	cg14791737	-1.33537946160167e-06	SLAMF1_F24
826141	cg21151381	-9.33296062440473e-08	SLAMF1_F24
826142	cg12296772	1.87499593003476e-06	SLAMF1_F24
826143	cg15532175	2.36155484365787e-06	SLAMF1_F24
826144	cg24912504	1.87542445840442e-06	SLAMF1_F24
826145	cg04950627	1.49274956932291e-06	SLAMF1_F24
826146	cg14504269	5.19868925403691e-07	SLAMF1_F24
826147	cg00262344	-6.85193996900906e-06	SLAMF1_F24
826148	cg00909275	3.94958604105286e-07	SLAMF1_F24
826149	cg18827470	-1.92212782096436e-06	SLAMF1_F24
826150	cg08417332	9.01992300883817e-07	SLAMF1_F24
826151	cg14699263	-7.44468755117377e-07	SLAMF1_F24
826152	cg07783134	9.57443201193251e-07	SLAMF1_F24
826153	cg22840887	5.05516352428034e-06	SLAMF1_F24
826154	cg15514538	1.74471999292228e-06	SLAMF1_F24
826155	cg24825354	-1.03258024369857e-06	SLAMF1_F24
826156	cg02352281	-5.51334615685827e-06	SLAMF1_F24
826157	cg02038353	9.27109840971819e-06	SLAMF1_F24
826158	cg25418200	3.33361283736365e-06	SLAMF1_F24
826159	cg13894535	1.85212984375753e-06	SLAMF1_F24
826160	cg26078793	3.52532713747857e-07	SLAMF1_F24
826161	cg24122386	8.76644756314362e-06	SLAMF1_F24
826162	cg06096853	9.50870871481047e-07	SLAMF1_F24
826163	cg00273658	-1.58729152172829e-06	SLAMF1_F24
826164	cg26768964	4.05654586788386e-06	SLAMF1_F24
826165	cg09897323	-2.06780516705728e-06	SLAMF1_F24
826166	cg18030545	3.27469695196947e-07	SLAMF1_F24
826167	cg17823067	-3.77410442326325e-06	SLAMF1_F24
826168	cg01998750	1.15405140623594e-06	SLAMF1_F24
826169	cg00394303	-1.06483445538635e-06	SLAMF1_F24
826170	cg16734164	1.15023442805455e-06	SLAMF1_F24
826171	cg11801107	-3.60999308219732e-06	SLAMF1_F24
826172	cg12550541	2.07438949206301e-06	SLAMF1_F24
826173	cg10281977	2.25331414227714e-06	SLAMF1_F24
826174	cg24130798	1.07194676562355e-07	SLAMF1_F24
826175	cg27570256	-3.86882830606457e-06	SLAMF1_F24
826176	cg22333846	-4.32017637402878e-06	SLAMF1_F24
826177	cg12892957	6.30552964609891e-08	SLAMF1_F24
826178	cg24408672	1.20064528642379e-06	SLAMF1_F24
826179	cg05082563	-3.72785823050927e-06	SLAMF1_F24
826180	cg04555981	2.738256276373e-06	SLAMF1_F24
826181	cg14234694	6.0190531035485e-06	SLAMF1_F24
826182	cg02972225	-6.39203430407912e-06	SLAMF1_F24
826183	cg14646974	2.9188327814095e-06	SLAMF1_F24
826184	cg00962029	5.96324187754309e-07	SLAMF1_F24
826185	cg13116413	-2.04223010704025e-06	SLAMF1_F24
826186	cg10322825	8.75625450290576e-07	SLAMF1_F24
826187	cg11140276	-1.80285011738624e-06	SLAMF1_F24
826188	cg06038028	4.68912799458855e-07	SLAMF1_F24
826189	cg04686398	2.83719385471839e-06	SLAMF1_F24
826190	cg09687622	-3.3460458649393e-06	SLAMF1_F24
826191	cg10282384	-1.21297343225297e-06	SLAMF1_F24
826192	cg10357333	1.29951601403054e-06	SLAMF1_F24
826193	cg14667033	-7.08194682950676e-07	SLAMF1_F24
826194	cg13202816	-5.55659811059282e-07	SLAMF1_F24
826195	cg01053241	-2.07623553065879e-07	SLAMF1_F24
826196	cg27224791	9.93792314159457e-07	SLAMF1_F24
826197	cg23141614	1.98896013633217e-06	SLAMF1_F24
826198	cg02561343	1.21593829536821e-06	SLAMF1_F24
826199	cg24170498	6.78605800276127e-06	SLAMF1_F24
826200	cg05741107	-3.78214938792041e-07	SLAMF1_F24
826201	cg27488313	-1.09037321942727e-07	SLAMF1_F24
826202	cg00119670	-3.17826258330684e-06	SLAMF1_F24
826203	cg18861787	1.40478016390103e-06	SLAMF1_F24
826204	cg15867712	7.99021592999148e-06	SLAMF1_F24
826205	cg07577263	-1.7550576348125e-06	SLAMF1_F24
826206	cg00610228	-9.05074759769851e-08	SLAMF1_F24
826207	cg17248209	4.18605234475553e-06	SLAMF1_F24
826208	cg22328208	9.08578495571566e-06	SLAMF1_F24
826209	cg04716048	-1.07434558221548e-06	SLAMF1_F24
826210	cg27380552	-8.76809994964462e-07	SLAMF1_F24
826211	cg19504061	1.47638065664013e-06	SLAMF1_F24
826212	cg11560654	2.90914597205488e-06	SLAMF1_F24
826213	cg08775082	-3.13733626164964e-07	SLAMF1_F24
826214	cg15918766	-1.88452738766683e-06	SLAMF1_F24
826215	cg15399009	-4.11523395032294e-06	SLAMF1_F24
826216	cg06844744	3.49990818445757e-07	SLAMF1_F24
826217	cg02892472	1.57308598403294e-06	SLAMF1_F24
826218	cg16327961	-1.61482932811935e-06	SLAMF1_F24
826219	cg09376781	1.19065969599568e-06	SLAMF1_F24
826220	cg02175578	8.10762304279848e-07	SLAMF1_F24
826221	cg04541297	-1.92945564726771e-06	SLAMF1_F24
826222	cg03005407	4.1611445480347e-06	SLAMF1_F24
826223	cg17335191	-2.88920828902128e-07	SLAMF1_F24
826224	cg00613322	2.40785101181691e-06	SLAMF1_F24
826225	cg06746819	-2.55726404044928e-06	SLAMF1_F24
826226	cg06121323	6.43357430824901e-07	SLAMF1_F24
826227	cg27070942	8.84472117808579e-07	SLAMF1_F24
826228	cg18134108	-1.30100087095807e-06	SLAMF1_F24
826229	cg04954994	2.1266650603636e-06	SLAMF1_F24
826230	cg00269725	1.06121582774461e-05	SLAMF1_F24
826231	cg10852662	-5.04007514018373e-07	SLAMF1_F24
826232	cg18912897	-3.03693127299857e-06	SLAMF1_F24
826233	cg24970449	-3.2354627810259e-06	SLAMF1_F24
826234	cg21158513	-7.94904133995341e-06	SLAMF1_F24
826235	cg02925283	-1.09092741092872e-06	SLAMF1_F24
826236	cg06750474	1.01089095202739e-06	SLAMF1_F24
826237	cg16314808	-8.43493238952695e-07	SLAMF1_F24
826238	cg08159978	-1.36047010029264e-06	SLAMF1_F24
826239	cg18030787	-6.18123828872227e-06	SLAMF1_F24
826240	cg11251215	-1.63656050286246e-06	SLAMF1_F24
826241	cg13337890	3.28825410614986e-06	SLAMF1_F24
826242	cg14842970	-3.30947087931992e-06	SLAMF1_F24
826243	cg07477296	-4.78594854122754e-07	SLAMF1_F24
826244	cg13986784	-2.59873087805811e-06	SLAMF1_F24
826245	cg03623476	2.99915949142715e-06	SLAMF1_F24
826246	cg10530939	-2.12892655533961e-07	SLAMF1_F24
826247	cg08913401	2.18484536650431e-06	SLAMF1_F24
826248	cg16801954	3.84060361553605e-07	SLAMF1_F24
826249	cg09479314	4.007648436906e-06	SLAMF1_F24
826250	cg23748098	-1.2008749515138e-06	SLAMF1_F24
826251	cg15180795	-3.76654134621849e-06	SLAMF1_F24
826252	cg04994202	3.42722312331458e-06	SLAMF1_F24
826253	cg10139312	-3.56311043517195e-06	SLAMF1_F24
826254	cg15847017	1.0980084038424e-06	SLAMF1_F24
826255	cg11752320	-4.85491439926542e-06	SLAMF1_F24
826256	cg27408456	-5.82313801696192e-07	SLAMF1_F24
826257	cg15901259	1.59439420956426e-06	SLAMF1_F24
826258	cg13404309	3.57246747632617e-06	SLAMF1_F24
826259	cg00808196	-1.79582576322669e-06	SLAMF1_F24
826260	cg04925574	3.56336956890643e-07	SLAMF1_F24
826261	cg02401614	-3.45782803847475e-06	SLAMF1_F24
826262	cg03778087	-3.20791680039285e-06	SLAMF1_F24
826263	cg12845286	-2.46160975722018e-06	SLAMF1_F24
826264	cg26649111	-2.8743592302271e-06	SLAMF1_F24
826265	cg15975500	-2.00293083883229e-07	SLAMF1_F24
826266	cg20999799	8.28988799460316e-07	SLAMF1_F24
826267	cg00208153	1.23105857595661e-06	SLAMF1_F24
826268	cg03798761	-5.07144498072981e-07	SLAMF1_F24
826269	cg05988261	-3.8851519423893e-06	SLAMF1_F24
826270	cg12250993	-3.13046437999903e-07	SLAMF1_F24
826271	cg11318548	-1.93194764803607e-06	SLAMF1_F24
826272	cg19589184	-8.25734780140201e-06	SLAMF1_F24
826273	cg05919790	-3.71652147218614e-06	SLAMF1_F24
826274	cg02586852	6.27909123001914e-07	SLAMF1_F24
826275	cg01942530	-1.04495331796312e-05	SLAMF1_F24
826276	cg25265081	-2.14315758747063e-06	SLAMF1_F24
826277	cg06843011	-1.69034362098929e-06	SLAMF1_F24
826278	cg20352415	3.10952061813919e-06	SLAMF1_F24
826279	cg04219580	-3.2754595420671e-07	SLAMF1_F24
826280	cg12485341	-2.35277879943662e-06	SLAMF1_F24
826281	cg19154600	4.09252745732081e-06	SLAMF1_F24
826282	cg07552723	-8.95658410408084e-07	SLAMF1_F24
826283	cg17528334	-1.08070491266346e-06	SLAMF1_F24
826284	cg24851262	-9.2789862137323e-07	SLAMF1_F24
826285	cg07061500	2.9429939851562e-06	SLAMF1_F24
826286	cg24736764	-1.00267659790806e-06	SLAMF1_F24
826287	cg04399865	-4.15835019291961e-07	SLAMF1_F24
826288	cg21553258	-4.46408772796648e-06	SLAMF1_F24
826289	cg21060736	-3.09572550602868e-07	SLAMF1_F24
826290	cg09284655	1.63705993765873e-06	SLAMF1_F24
826291	cg05411951	2.80055080990047e-06	SLAMF1_F24
826292	cg15574890	-6.88579172292048e-07	SLAMF1_F24
826293	cg18980939	-4.15063599843665e-06	SLAMF1_F24
826294	cg10451773	6.24534839852853e-07	SLAMF1_F24
826295	cg21667751	6.01634528578447e-07	SLAMF1_F24
826296	cg16866316	1.96425288656918e-06	SLAMF1_F24
826297	cg23915769	2.06963786920282e-06	SLAMF1_F24
826298	cg18880390	1.57741353645677e-06	SLAMF1_F24
826299	cg22277103	1.48133287215971e-06	SLAMF1_F24
826300	cg12777782	-4.59227368026965e-07	SLAMF1_F24
826301	cg07583387	-1.18114473219113e-06	SLAMF1_F24
826302	cg03580872	2.25786018233058e-08	SLAMF1_F24
826303	cg11113704	2.91604017098751e-06	SLAMF1_F24
826304	cg00493716	3.16457175199014e-06	SLAMF1_F24
826305	cg27458289	-8.00549825858941e-06	SLAMF1_F24
826306	cg23518655	-1.85622859266803e-06	SLAMF1_F24
826307	cg18976667	1.49707718939263e-06	SLAMF1_F24
826308	cg22956858	6.10219091452155e-06	SLAMF1_F24
826309	cg21211187	3.46194169672835e-07	SLAMF1_F24
826310	cg22669136	2.26206232125717e-06	SLAMF1_F24
826311	cg19027504	-1.6760352971671e-07	SLAMF1_F24
826312	cg25347526	-1.40221179707061e-06	SLAMF1_F24
826313	cg06720943	9.42930349184853e-07	SLAMF1_F24
826314	cg05876496	3.38250222697218e-07	SLAMF1_F24
826315	cg10872004	4.58694501791603e-06	SLAMF1_F24
826316	cg00488033	2.74750425030835e-07	SLAMF1_F24
826317	cg10008137	3.80169620050065e-08	SLAMF1_F24
826318	cg26766847	4.79077484485965e-06	SLAMF1_F24
826319	cg22606759	8.98015255581266e-06	SLAMF1_F24
826320	cg18916814	1.69964502476729e-07	SLAMF1_F24
826321	cg01094106	2.08886253246308e-08	SLAMF1_F24
826322	cg01864326	-1.22115739671145e-06	SLAMF1_F24
826323	cg11615268	5.34092315963919e-06	SLAMF1_F24
826324	cg01359895	3.34831325643137e-07	SLAMF1_F24
826325	cg25881792	-7.54639723412161e-07	SLAMF1_F24
826326	cg26173447	-3.07927296489751e-06	SLAMF1_F24
826327	cg06835411	7.20646666163909e-06	SLAMF1_F24
826328	cg12825804	4.05921865944799e-07	SLAMF1_F24
826329	cg19509891	-5.88717430871395e-08	SLAMF1_F24
826330	cg14907540	-9.15636989763654e-07	SLAMF1_F24
826331	cg08200370	4.47051635900646e-06	SLAMF1_F24
826332	cg16429735	-3.49960101078785e-06	SLAMF1_F24
826333	cg04727866	4.12072919339943e-06	SLAMF1_F24
826334	cg21868570	6.92112298498794e-06	SLAMF1_F24
826335	cg18590119	-2.06717033951179e-06	SLAMF1_F24
826336	cg23063047	1.70398393992907e-06	SLAMF1_F24
826337	cg03809021	1.17425834243356e-05	SLAMF1_F24
826338	cg04933951	-3.51582619912327e-06	SLAMF1_F24
826339	cg23433527	1.42231734078949e-07	SLAMF1_F24
826340	cg07352185	3.60015683837159e-06	SLAMF1_F24
826341	cg21844669	-1.23056024715984e-06	SLAMF1_F24
826342	cg01566216	-2.20816926039199e-06	SLAMF1_F24
826343	cg12734832	9.90575793050644e-07	SLAMF1_F24
826344	cg15657330	3.71786797086208e-06	SLAMF1_F24
826345	cg19694010	1.82909130816444e-07	SLAMF1_F24
826346	cg18938544	-1.85046860175026e-06	SLAMF1_F24
826347	cg22707239	-4.53950584182879e-07	SLAMF1_F24
826348	cg18618431	1.52186535058642e-06	SLAMF1_F24
826349	cg02708722	1.27444033927143e-08	SLAMF1_F24
826350	cg15847600	-2.02889366705763e-07	SLAMF1_F24
826351	cg27047353	6.83449242537628e-07	SLAMF1_F24
826352	cg09778439	6.72221090022291e-07	SLAMF1_F24
826353	cg00307819	-6.65757325141736e-08	SLAMF1_F24
826354	cg21731239	-6.5098598581252e-07	SLAMF1_F24
826355	cg07592136	-8.61126172860686e-07	SLAMF1_F24
826356	cg09150840	4.47544430576661e-06	SLAMF1_F24
826357	cg17263823	2.93412694435904e-07	SLAMF1_F24
826358	cg18399131	-3.10811882488974e-06	SLAMF1_F24
826359	cg27511567	-2.91112361281081e-06	SLAMF1_F24
826360	cg01837362	4.57635900892707e-06	SLAMF1_F24
826361	cg04936012	-1.86648148819958e-07	SLAMF1_F24
826362	cg19620383	-1.9116212398619e-06	SLAMF1_F24
826363	cg25957451	7.36165679767656e-07	SLAMF1_F24
826364	cg06672560	-2.17014432356481e-07	SLAMF1_F24
826365	cg08416569	-4.75661212799479e-07	SLAMF1_F24
826366	cg14088669	-9.81007592559517e-07	SLAMF1_F24
826367	cg25601457	2.00569926094829e-06	SLAMF1_F24
826368	cg09935710	3.55540005371622e-06	SLAMF1_F24
826369	cg20584566	-6.0535790727304e-06	SLAMF1_F24
826370	cg25012596	-9.30356420326285e-07	SLAMF1_F24
826371	cg25339269	-1.0670702980418e-07	SLAMF1_F24
826372	cg21882268	3.40116933636089e-06	SLAMF1_F24
826373	cg21672758	-2.52284507642426e-06	SLAMF1_F24
826374	cg22773873	6.33436650392547e-07	SLAMF1_F24
826375	cg21945260	2.6112158416603e-06	SLAMF1_F24
826376	cg04557505	-1.45814625720431e-06	SLAMF1_F24
826377	cg22775544	4.2839322341966e-06	SLAMF1_F24
826378	cg17057812	-2.34634760042468e-06	SLAMF1_F24
826379	cg21946374	-2.48860595120348e-06	SLAMF1_F24
826380	cg00051154	7.40158190440892e-07	SLAMF1_F24
826381	cg11966357	1.83862254191041e-06	SLAMF1_F24
826382	cg15777472	-2.77998844563788e-06	SLAMF1_F24
826383	cg26525772	2.63828585845276e-06	SLAMF1_F24
826384	cg07502082	2.70968916318948e-06	SLAMF1_F24
826385	cg26908117	-1.8642159330435e-06	SLAMF1_F24
826386	cg03964954	-6.94473007105696e-06	SLAMF1_F24
826387	cg26555703	2.15511515974602e-06	SLAMF1_F24
826388	cg24595270	6.89492198433771e-07	SLAMF1_F24
826389	cg07324101	-2.52615825704294e-06	SLAMF1_F24
826390	cg17315175	-2.1395402633637e-06	SLAMF1_F24
826391	cg10144336	2.22005431062755e-06	SLAMF1_F24
826392	cg09023869	-8.73301985698735e-07	SLAMF1_F24
826393	cg04850370	-1.28016730490402e-06	SLAMF1_F24
826394	cg13270163	-8.12822546595525e-07	SLAMF1_F24
826395	cg16150706	3.05860444927726e-06	SLAMF1_F24
826396	cg09391451	-3.08481336598551e-06	SLAMF1_F24
826397	cg27657350	2.04373555563545e-06	SLAMF1_F24
826398	cg13025482	3.60130548202281e-06	SLAMF1_F24
826399	cg25705519	1.83855889599471e-06	SLAMF1_F24
826400	cg08206623	-2.05648368248567e-08	SLAMF1_F24
826401	cg12813754	4.1300542793583e-07	SLAMF1_F24
826402	cg14450620	1.51648788646115e-07	SLAMF1_F24
826403	cg22550229	-2.35988981547019e-06	SLAMF1_F24
826404	cg13555225	-1.79079842455383e-06	SLAMF1_F24
826405	cg12242566	6.58147008690082e-07	SLAMF1_F24
826406	cg01495494	1.34922467466904e-06	SLAMF1_F24
826407	cg26421169	6.97126602360188e-06	SLAMF1_F24
826408	cg13845351	-3.09453531222074e-06	SLAMF1_F24
826409	cg12253175	-2.11313652078847e-06	SLAMF1_F24
826410	cg20540746	-6.19436538481153e-06	SLAMF1_F24
826411	cg07760125	3.20927166131252e-06	SLAMF1_F24
826412	cg20801308	-4.65036018667984e-07	SLAMF1_F24
826413	cg04144107	-3.04489318879655e-06	SLAMF1_F24
826414	cg14009122	-4.34046855460319e-07	SLAMF1_F24
826415	cg07236912	-2.70458956456373e-06	SLAMF1_F24
826416	cg12846403	1.14345523176228e-06	SLAMF1_F24
826417	cg04708891	3.29586424178234e-07	SLAMF1_F24
826418	cg27294909	1.50252796680019e-06	SLAMF1_F24
826419	cg18116373	-7.29323048291899e-08	SLAMF1_F24
826420	cg13729817	7.65285536813029e-07	SLAMF1_F24
826421	cg04872475	6.08531280167165e-08	SLAMF1_F24
826422	cg13372905	-7.65034904364157e-06	SLAMF1_F24
826423	cg18659028	1.0069088488742e-05	SLAMF1_F24
826424	cg18931850	-5.10438038217883e-07	SLAMF1_F24
826425	cg04620612	-5.53224478119299e-06	SLAMF1_F24
826426	cg07783576	1.78787778568706e-06	SLAMF1_F24
826427	cg26577801	8.79517779402928e-07	SLAMF1_F24
826428	cg12790869	-3.10586607304089e-06	SLAMF1_F24
826429	cg24943660	3.98828057353808e-06	SLAMF1_F24
826430	cg26861237	-1.5029030465419e-06	SLAMF1_F24
826431	cg10756887	-2.88306600642058e-06	SLAMF1_F24
826432	cg13362736	-1.56813847203926e-06	SLAMF1_F24
826433	cg18783212	-1.54174811414568e-07	SLAMF1_F24
826434	cg08124860	4.277272665777e-06	SLAMF1_F24
826435	cg23427362	8.85955159813802e-07	SLAMF1_F24
826436	cg11241549	-3.11083663879739e-07	SLAMF1_F24
826437	cg15974053	1.71005038279433e-06	SLAMF1_F24
826438	cg02537014	6.68460577049912e-06	SLAMF1_F24
826439	cg06305596	-3.21580053731258e-06	SLAMF1_F24
826440	cg21936261	2.30610747839902e-07	SLAMF1_F24
826441	cg07955765	1.70114729269361e-07	SLAMF1_F24
826442	cg27085821	-1.08009343310419e-07	SLAMF1_F24
826443	cg21751704	4.55024427341133e-06	SLAMF1_F24
826444	cg11182381	-4.84072170279902e-07	SLAMF1_F24
826445	cg05186311	5.02708541903898e-07	SLAMF1_F24
826446	cg21193966	-2.65402898930557e-06	SLAMF1_F24
826447	cg03252977	-2.26458601336792e-07	SLAMF1_F24
826448	cg00395929	4.41000076526662e-07	SLAMF1_F24
826449	cg09870609	-4.18015844295695e-07	SLAMF1_F24
826450	cg18128571	-4.49427262678554e-07	SLAMF1_F24
826451	cg19056593	3.84149472868072e-08	SLAMF1_F24
826452	cg02527919	1.03875978705555e-06	SLAMF1_F24
826453	cg09341685	-1.94590568791871e-06	SLAMF1_F24
826454	cg24305584	6.71806915154462e-07	SLAMF1_F24
826455	cg18037145	1.34074996845573e-06	SLAMF1_F24
826456	cg13098621	1.35759631996001e-06	SLAMF1_F24
826457	cg25978317	1.5903807333443e-07	SLAMF1_F24
826458	cg01096789	-2.64693799610963e-06	SLAMF1_F24
826459	cg27224798	3.2437195210657e-06	SLAMF1_F24
826460	cg13865103	1.6975715411814e-06	SLAMF1_F24
826461	cg12944600	6.95299488820956e-06	SLAMF1_F24
826462	cg13829056	2.54267763951602e-07	SLAMF1_F24
826463	cg23883522	2.39626740221481e-06	SLAMF1_F24
826464	cg18475958	9.80300436160375e-07	SLAMF1_F24
826465	cg02059823	-6.35440862443239e-06	SLAMF1_F24
826466	cg11103320	-6.63364171532975e-06	SLAMF1_F24
826467	cg01236376	-1.40064039549857e-06	SLAMF1_F24
826468	cg27559021	-6.86103419626162e-07	SLAMF1_F24
826469	cg10939803	2.00785790549685e-08	SLAMF1_F24
826470	cg18980073	-5.37719440391701e-06	SLAMF1_F24
826471	cg00787636	1.25265639467843e-06	SLAMF1_F24
826472	cg04594445	-1.32972099040351e-07	SLAMF1_F24
826473	cg07669776	-1.83542848493078e-06	SLAMF1_F24
826474	cg18586914	3.36049387905552e-07	SLAMF1_F24
826475	cg24198889	-3.71563851896059e-06	SLAMF1_F24
826476	cg02673866	2.77700731113481e-06	SLAMF1_F24
826477	cg09584272	-1.53664757380433e-06	SLAMF1_F24
826478	cg16776260	1.04415762713549e-05	SLAMF1_F24
826479	cg02586298	4.31414518440215e-06	SLAMF1_F24
826480	cg00396158	-2.93721213182352e-07	SLAMF1_F24
826481	cg12952271	6.16814448047772e-07	SLAMF1_F24
826482	cg02864248	-3.15783112225366e-06	SLAMF1_F24
826483	cg03087344	-5.14980051130784e-07	SLAMF1_F24
826484	cg23058507	2.51330414857401e-06	SLAMF1_F24
826485	cg14841337	2.27718953659025e-07	SLAMF1_F24
826486	cg06739805	-2.64302271877097e-06	SLAMF1_F24
826487	cg22745006	-6.11213092421776e-07	SLAMF1_F24
826488	cg09579833	-1.95719656156878e-06	SLAMF1_F24
826489	cg26980529	-4.24320672641688e-07	SLAMF1_F24
826490	cg25595084	-1.38741850790445e-06	SLAMF1_F24
826491	cg26277237	-1.84306427704271e-06	SLAMF1_F24
826492	cg08328750	-5.17304646868304e-06	SLAMF1_F24
826493	cg13455586	2.9364530595414e-07	SLAMF1_F24
826494	cg21070079	3.51194264708969e-06	SLAMF1_F24
826495	cg02487452	2.32489603210633e-08	SLAMF1_F24
826496	cg14691356	-8.10762351529563e-07	SLAMF1_F24
826497	cg26511075	-7.47719211932556e-07	SLAMF1_F24
826498	cg02356913	-7.13698545965637e-07	SLAMF1_F24
826499	cg05813049	-1.4229858454152e-06	SLAMF1_F24
826500	cg13474883	2.11839061767093e-06	SLAMF1_F24
826501	cg06807781	2.67371692027636e-07	SLAMF1_F24
826502	cg15178578	-2.67952775867337e-06	SLAMF1_F24
826503	cg07202320	4.22973095990561e-07	SLAMF1_F24
826504	cg07292199	5.88933799336942e-07	SLAMF1_F24
826505	cg19161333	-5.0634460980751e-07	SLAMF1_F24
826506	cg17588983	-8.30120414455111e-06	SLAMF1_F24
826507	cg20138695	3.71677231605631e-06	SLAMF1_F24
826508	cg16389345	2.68574776074036e-06	SLAMF1_F24
826509	cg22631694	-5.84704786752133e-07	SLAMF1_F24
826510	cg02550607	-4.46888041577935e-06	SLAMF1_F24
826511	cg08936068	4.09810449906965e-06	SLAMF1_F24
826512	cg22386492	8.59419642358199e-06	SLAMF1_F24
826513	cg22447778	4.1230635001704e-06	SLAMF1_F24
826514	cg05419367	-1.57992694888336e-06	SLAMF1_F24
826515	cg10281394	1.28035091211703e-06	SLAMF1_F24
826516	cg19706449	-6.64502432205657e-08	SLAMF1_F24
826517	cg02645272	-3.4335497448594e-06	SLAMF1_F24
826518	cg16010788	8.03238929600348e-07	SLAMF1_F24
826519	cg14719288	2.23029933411919e-07	SLAMF1_F24
826520	cg19667847	8.08330361041176e-07	SLAMF1_F24
826521	ch.7.102590751F	-1.39467573151103e-06	SLAMF1_F24
826522	cg17303851	1.29007618609731e-06	SLAMF1_F24
826523	cg11824172	1.51224892060688e-06	SLAMF1_F24
826524	cg18305912	-1.49045564917484e-06	SLAMF1_F24
826525	cg25528143	1.46035815576485e-06	SLAMF1_F24
826526	cg25946256	5.60765221035823e-08	SLAMF1_F24
826527	cg06081221	-3.1789437676948e-06	SLAMF1_F24
826528	cg24929737	-7.5274905115839e-07	SLAMF1_F24
826529	cg00529371	3.15960527574504e-06	SLAMF1_F24
826530	cg05425213	-4.61316119345997e-07	SLAMF1_F24
826531	cg17117871	6.62742314675937e-07	SLAMF1_F24
826532	cg08701952	9.96264200706749e-07	SLAMF1_F24
826533	cg09010346	-5.48327942288864e-07	SLAMF1_F24
826534	cg00360534	5.42726477054055e-07	SLAMF1_F24
826535	cg12285528	-6.68025706800894e-08	SLAMF1_F24
826536	cg00167981	2.89174447575918e-06	SLAMF1_F24
826537	cg03664054	2.20215195848979e-06	SLAMF1_F24
826538	cg14336166	3.43353247712711e-06	SLAMF1_F24
826539	cg06404763	-1.08755029640281e-06	SLAMF1_F24
826540	cg03654487	-3.44386204363739e-06	SLAMF1_F24
826541	cg13926347	-2.10443417944928e-06	SLAMF1_F24
826542	cg15480737	7.80762634019504e-07	SLAMF1_F24
826543	cg24571822	-5.39431114284339e-06	SLAMF1_F24
826544	cg09846458	1.24788835892866e-07	SLAMF1_F24
826545	cg02488702	2.66609886826335e-06	SLAMF1_F24
826546	cg21870499	-2.04365926974954e-06	SLAMF1_F24
826547	cg07590877	-1.66917980953024e-06	SLAMF1_F24
826548	cg00337157	-2.89002031051707e-07	SLAMF1_F24
826549	cg04553112	-3.86900827912196e-06	SLAMF1_F24
826550	cg18035979	5.2813961573834e-06	SLAMF1_F24
826551	cg13699994	-2.85286674220652e-06	SLAMF1_F24
826552	cg10512472	8.175298643962e-06	SLAMF1_F24
826553	cg27453365	-1.55931216015235e-06	SLAMF1_F24
826554	cg04115370	-2.42497363480398e-06	SLAMF1_F24
826555	cg09531520	3.57830158204595e-06	SLAMF1_F24
826556	cg10306573	1.54521327754814e-06	SLAMF1_F24
826557	cg07204800	-2.74657246442724e-06	SLAMF1_F24
826558	cg09938462	9.33906066340983e-07	SLAMF1_F24
826559	cg26343069	-9.34546798422166e-07	SLAMF1_F24
826560	cg19978583	-2.06394172066718e-06	SLAMF1_F24
826561	cg17144182	-1.85369478557558e-07	SLAMF1_F24
826562	cg14803998	6.09756643205797e-06	SLAMF1_F24
826563	cg20529074	-2.26122622853603e-06	SLAMF1_F24
826564	cg27224881	-8.69104810844326e-07	SLAMF1_F24
826565	cg14655553	1.32954695427915e-06	SLAMF1_F24
826566	cg00305629	-8.81177778297259e-06	SLAMF1_F24
826567	cg17370876	1.53256082707815e-06	SLAMF1_F24
826568	cg18469159	6.45060046001231e-07	SLAMF1_F24
826569	cg14156441	-3.52827739247584e-07	SLAMF1_F24
826570	cg17795540	-1.39618272063955e-06	SLAMF1_F24
826571	cg05725907	5.33680563097095e-08	SLAMF1_F24
826572	cg13574174	3.27006236954041e-07	SLAMF1_F24
826573	cg20480497	-4.32586859727841e-07	SLAMF1_F24
826574	cg26188621	-1.28471792749335e-06	SLAMF1_F24
826575	cg03954991	8.66611609412365e-07	SLAMF1_F24
826576	cg15009294	6.61533733454131e-07	SLAMF1_F24
826577	cg04589658	-2.66798618559242e-06	SLAMF1_F24
826578	cg25639809	2.72357289146996e-06	SLAMF1_F24
826579	cg26430023	-7.81920228177591e-08	SLAMF1_F24
826580	cg09678793	1.39782892194641e-06	SLAMF1_F24
826581	cg15135176	1.63690113845614e-05	SLAMF1_F24
826582	cg09553427	1.81524572718951e-06	SLAMF1_F24
826583	cg22476960	-5.17059888223353e-06	SLAMF1_F24
826584	cg03735261	3.97087610059536e-06	SLAMF1_F24
826585	cg22762858	-1.63119658947534e-06	SLAMF1_F24
826586	cg18165550	4.53893581050961e-06	SLAMF1_F24
826587	cg00939768	1.80630952959397e-06	SLAMF1_F24
826588	cg13992954	4.35631865732231e-06	SLAMF1_F24
826589	cg16036493	-3.52069858011842e-06	SLAMF1_F24
826590	cg06768536	-5.54825185599033e-08	SLAMF1_F24
826591	cg07519536	-3.93219854667118e-07	SLAMF1_F24
826592	cg17008066	5.77781324602191e-06	SLAMF1_F24
826593	cg12174701	2.51102389500569e-06	SLAMF1_F24
826594	cg22225094	-5.8042578155904e-07	SLAMF1_F24
826595	cg26082838	4.50940696440728e-07	SLAMF1_F24
826596	cg22897856	-2.724176707966e-06	SLAMF1_F24
826597	cg09576415	-5.91811211763837e-06	SLAMF1_F24
826598	cg09330643	-5.51330654905285e-07	SLAMF1_F24
826599	cg19806242	2.15907936824829e-06	SLAMF1_F24
826600	cg02024241	-3.06158464258796e-06	SLAMF1_F24
826601	cg26955834	8.15656819786357e-07	SLAMF1_F24
826602	cg13578134	-4.53126306606928e-07	SLAMF1_F24
826603	cg07680129	-7.33742721080948e-06	SLAMF1_F24
826604	cg10476464	1.69210858969623e-06	SLAMF1_F24
826605	cg02777063	1.35569579885687e-07	SLAMF1_F24
826606	cg17199162	-3.17980768857632e-06	SLAMF1_F24
826607	cg11961918	1.37029140059705e-06	SLAMF1_F24
826608	cg05846716	-3.52399985161842e-06	SLAMF1_F24
826609	cg14640001	3.08912198087931e-07	SLAMF1_F24
826610	cg11020665	2.95161705512893e-07	SLAMF1_F24
826611	cg21330020	1.74350434233847e-06	SLAMF1_F24
826612	cg03670509	-6.85311265267588e-06	SLAMF1_F24
826613	cg14428139	1.07877699774004e-06	SLAMF1_F24
826614	cg14979433	4.95215815616423e-06	SLAMF1_F24
826615	cg11469594	1.14898925130149e-07	SLAMF1_F24
826616	cg22024940	-2.20426274752777e-06	SLAMF1_F24
826617	cg00913360	2.85413801301685e-06	SLAMF1_F24
826618	cg14059615	3.90056266691225e-06	SLAMF1_F24
826619	cg00556816	1.62205336760726e-06	SLAMF1_F24
826620	cg04456720	-5.11021848530928e-06	SLAMF1_F24
826621	cg23828265	-2.46855851374011e-06	SLAMF1_F24
826622	cg11081833	5.43576041484692e-06	SLAMF1_F24
826623	cg13769176	-2.64449679419185e-07	SLAMF1_F24
826624	cg09909959	2.58945209015286e-06	SLAMF1_F24
826625	cg14429588	-2.62742333204153e-06	SLAMF1_F24
826626	cg23335916	-2.10905750655723e-06	SLAMF1_F24
826627	cg25800472	-3.89013934394141e-06	SLAMF1_F24
826628	cg21312148	-4.26793567446959e-07	SLAMF1_F24
826629	cg04472261	2.71337477341034e-06	SLAMF1_F24
826630	cg09598225	4.76772733720487e-07	SLAMF1_F24
826631	cg18727102	1.11244407820388e-06	SLAMF1_F24
826632	cg22076945	8.51987689260886e-08	SLAMF1_F24
826633	cg02975922	-3.87302488766507e-07	SLAMF1_F24
826634	cg06292310	6.36783768602569e-06	SLAMF1_F24
826635	cg06250482	1.50560791664565e-06	SLAMF1_F24
826636	cg06443231	2.75650693156005e-06	SLAMF1_F24
826637	cg11156988	2.77810596920675e-06	SLAMF1_F24
826638	cg10157251	2.21453370164477e-06	SLAMF1_F24
826639	cg11724562	1.48433815078651e-06	SLAMF1_F24
826640	cg00515755	-7.97267471227667e-06	SLAMF1_F24
826641	cg04464475	-4.21867348543917e-06	SLAMF1_F24
826642	cg24169773	7.25448274219299e-06	SLAMF1_F24
826643	cg26527638	8.93994834851906e-07	SLAMF1_F24
826644	cg03048977	7.17238008723778e-07	SLAMF1_F24
826645	cg13712818	4.41883777131307e-06	SLAMF1_F24
826646	cg17107014	4.20644302381362e-06	SLAMF1_F24
826647	cg21966289	-1.48373797172654e-06	SLAMF1_F24
826648	cg06655532	-2.94857820827723e-06	SLAMF1_F24
826649	cg03930357	-1.40804822517989e-07	SLAMF1_F24
826650	cg13606255	-5.18276026976301e-06	SLAMF1_F24
826651	cg00819078	5.45449235682053e-06	SLAMF1_F24
826652	cg08255526	2.56745163647455e-06	SLAMF1_F24
826653	cg03228385	-9.22092425557126e-07	SLAMF1_F24
826654	cg26521404	1.12750894244381e-06	SLAMF1_F24
826655	cg01937806	-1.48023010999126e-06	SLAMF1_F24
826656	cg05216814	-7.04609741570362e-07	SLAMF1_F24
826657	cg22415461	1.02702811742517e-06	SLAMF1_F24
826658	cg23330903	9.92059617871896e-08	SLAMF1_F24
826659	cg23524221	1.66711752985711e-06	SLAMF1_F24
826660	cg23668631	7.17861258919677e-07	SLAMF1_F24
826661	cg16949251	-6.19683909336186e-06	SLAMF1_F24
826662	cg05452419	-7.95349471076967e-06	SLAMF1_F24
826663	cg23949782	1.18974897023284e-05	SLAMF1_F24
826664	cg16582186	-2.73670545099134e-06	SLAMF1_F24
826665	cg01296910	2.44654074909501e-06	SLAMF1_F24
826666	cg11958899	-5.67252049939498e-06	SLAMF1_F24
826667	cg13672525	-3.84371640888032e-06	SLAMF1_F24
826668	cg16668180	3.85831388775416e-06	SLAMF1_F24
826669	cg04879861	9.70816101462307e-07	SLAMF1_F24
826670	cg06638979	-2.30019877880092e-06	SLAMF1_F24
826671	cg13902014	1.30872107225803e-05	SLAMF1_F24
826672	cg17080388	-1.23779818233909e-05	SLAMF1_F24
826673	cg25267148	3.3280287199356e-07	SLAMF1_F24
826674	cg13155863	-7.47059039411837e-07	SLAMF1_F24
826675	cg05931860	4.83075988157295e-06	SLAMF1_F24
826676	cg01777812	-2.52945207466699e-06	SLAMF1_F24
826677	cg14726249	-4.84331823615642e-07	SLAMF1_F24
826678	cg01815167	-1.36846400350653e-06	SLAMF1_F24
826679	cg07189962	2.30035510163309e-07	SLAMF1_F24
826680	cg07877964	4.8251439879919e-07	SLAMF1_F24
826681	ch.8.1820050F	-5.36755461311999e-08	SLAMF1_F24
826682	cg11855769	-4.8479244094105e-07	SLAMF1_F24
826683	cg14674361	8.24821344650878e-07	SLAMF1_F24
826684	cg25984701	1.21931095345542e-06	SLAMF1_F24
826685	cg20217345	3.71498548654346e-07	SLAMF1_F24
826686	cg25255795	7.1921945192284e-07	SLAMF1_F24
826687	cg13089661	-3.05964668694894e-06	SLAMF1_F24
826688	cg02165693	-1.14335151318185e-06	SLAMF1_F24
826689	cg13365324	-3.98082274366696e-06	SLAMF1_F24
826690	cg02610600	6.13189273249725e-06	SLAMF1_F24
826691	cg15892682	-2.44945440308605e-06	SLAMF1_F24
826692	cg11913894	-5.40363365639123e-07	SLAMF1_F24
826693	cg21152690	-3.3155853753901e-06	SLAMF1_F24
826694	cg14870813	-1.0411192512107e-06	SLAMF1_F24
826695	cg26280415	-1.51132054648245e-07	SLAMF1_F24
826696	cg27307648	1.70751902937652e-06	SLAMF1_F24
826697	cg27613216	-1.23732261166887e-06	SLAMF1_F24
826698	cg20916520	7.83105098398927e-06	SLAMF1_F24
826699	cg17083281	1.70303855407379e-06	SLAMF1_F24
826700	cg15367299	-1.79978411037437e-06	SLAMF1_F24
826701	cg20852535	4.20201806285287e-06	SLAMF1_F24
826702	cg26520203	-1.77687325638644e-06	SLAMF1_F24
826703	cg07815177	1.26414134148849e-06	SLAMF1_F24
826704	cg16087382	-6.19453278980712e-07	SLAMF1_F24
826705	cg23324086	1.39787374876966e-06	SLAMF1_F24
826706	cg09314984	3.03576147466323e-06	SLAMF1_F24
826707	cg09829516	-1.31858988578363e-06	SLAMF1_F24
826708	cg00265360	-5.90742742885101e-07	SLAMF1_F24
826709	cg19475224	1.06981624492092e-06	SLAMF1_F24
826710	cg13572033	-1.04783273751693e-06	SLAMF1_F24
826711	cg14023073	-1.2427156043391e-06	SLAMF1_F24
826712	cg24960799	2.08099599381289e-07	SLAMF1_F24
826713	cg13014829	-2.3633478381132e-06	SLAMF1_F24
826714	cg13846396	4.71113444349871e-07	SLAMF1_F24
826715	cg22343926	8.3213559623515e-06	SLAMF1_F24
826716	cg06544369	2.39306204112193e-07	SLAMF1_F24
826717	cg17543636	1.34955957727027e-06	SLAMF1_F24
826718	cg12852390	1.17331919732307e-05	SLAMF1_F24
826719	cg22870970	-2.52522700474598e-06	SLAMF1_F24
826720	cg18154328	7.6662080032504e-07	SLAMF1_F24
826721	cg03800141	1.32848232769161e-06	SLAMF1_F24
826722	cg25948898	-3.14195418720988e-06	SLAMF1_F24
826723	cg03514935	-5.04729343688568e-06	SLAMF1_F24
826724	cg04513669	-3.45683331910473e-07	SLAMF1_F24
826725	cg17507952	-1.91687813409578e-06	SLAMF1_F24
826726	cg15641423	-2.42542378923895e-06	SLAMF1_F24
826727	cg12305405	1.05257697787136e-06	SLAMF1_F24
826728	cg25424525	-3.18873971327709e-06	SLAMF1_F24
826729	cg13724464	1.4662428413153e-06	SLAMF1_F24
826730	cg07648436	-4.62702810513812e-07	SLAMF1_F24
826731	cg05577657	-7.44022559649674e-07	SLAMF1_F24
826732	cg12638724	-3.42880230018065e-07	SLAMF1_F24
826733	cg12150404	-2.08041673737849e-06	SLAMF1_F24
826734	cg11053823	-1.8454951990451e-06	SLAMF1_F24
826735	cg02074878	7.78711871636882e-07	SLAMF1_F24
826736	cg10298491	1.59810405742018e-06	SLAMF1_F24
826737	cg27088710	-2.07609625079272e-07	SLAMF1_F24
826738	cg08353444	-1.65056803129639e-06	SLAMF1_F24
826739	cg10052602	4.36013843337068e-07	SLAMF1_F24
826740	cg11137175	3.2731422452631e-06	SLAMF1_F24
826741	cg10916551	-3.95387832934878e-06	SLAMF1_F24
826742	cg19972590	5.12094781791591e-09	SLAMF1_F24
826743	cg17072571	1.30980854198854e-06	SLAMF1_F24
826744	cg20293906	-1.41463662064113e-06	SLAMF1_F24
826745	cg07750741	3.9085105774805e-06	SLAMF1_F24
826746	cg06217071	1.45587893770732e-06	SLAMF1_F24
826747	cg25508834	-5.15699845018525e-06	SLAMF1_F24
826748	cg24261952	3.47304060153874e-06	SLAMF1_F24
826749	cg12892747	-4.62845888218817e-06	SLAMF1_F24
826750	cg02300234	-4.19303881149821e-07	SLAMF1_F24
826751	cg13228340	2.2178967103957e-06	SLAMF1_F24
826752	cg11057082	7.79780416373927e-06	SLAMF1_F24
826753	cg01134664	-4.58242454826815e-06	SLAMF1_F24
826754	cg24554865	-2.36769393049561e-06	SLAMF1_F24
826755	cg15146625	4.17192378165603e-07	SLAMF1_F24
826756	cg14731391	5.1673539589317e-06	SLAMF1_F24
826757	cg20832320	-1.22992637524569e-07	SLAMF1_F24
826758	cg04398282	6.19980184993428e-06	SLAMF1_F24
826759	cg18328871	-6.08582891459168e-07	SLAMF1_F24
826760	cg02566861	1.408580556893e-05	SLAMF1_F24
826761	cg02825527	4.5980401083409e-08	SLAMF1_F24
826762	cg25815177	2.13725806608411e-06	SLAMF1_F24
826763	cg22524429	-4.0808995693892e-06	SLAMF1_F24
826764	cg27256709	5.83564335948707e-07	SLAMF1_F24
826765	cg11189357	6.53816383286112e-06	SLAMF1_F24
826766	cg06578468	5.45275536650062e-06	SLAMF1_F24
826767	cg03889742	-1.00214616876361e-06	SLAMF1_F24
826768	cg16450654	5.68323577190775e-06	SLAMF1_F24
826769	cg07420417	1.08604651204843e-05	SLAMF1_F24
826770	cg27644247	5.32004969663635e-07	SLAMF1_F24
826771	cg03275274	3.74334111304986e-06	SLAMF1_F24
826772	cg14718326	1.21150904506638e-07	SLAMF1_F24
826773	cg23055276	7.95223419766392e-06	SLAMF1_F24
826774	cg04173585	2.85698207676947e-06	SLAMF1_F24
826775	cg09210755	-8.57121614663795e-06	SLAMF1_F24
826776	cg17737776	8.10318574728066e-07	SLAMF1_F24
826777	cg05921269	7.03032603363351e-07	SLAMF1_F24
826778	cg03924263	1.81626103296015e-06	SLAMF1_F24
826779	cg16363684	3.23932034837406e-06	SLAMF1_F24
826780	cg19985911	1.64978222203353e-07	SLAMF1_F24
826781	cg17779289	-2.97005916356094e-06	SLAMF1_F24
826782	cg14601560	5.93955203187614e-07	SLAMF1_F24
826783	cg05045702	-8.21030793190537e-07	SLAMF1_F24
826784	cg21210090	5.14002568356428e-06	SLAMF1_F24
826785	cg10002066	-7.46544688489162e-08	SLAMF1_F24
826786	cg14574203	-5.66653303589813e-08	SLAMF1_F24
826787	cg00417963	3.36490180975516e-06	SLAMF1_F24
826788	cg01787559	2.8930532805966e-06	SLAMF1_F24
826789	cg12253845	-4.64558278182224e-06	SLAMF1_F24
826790	cg02054943	-2.1337211112124e-07	SLAMF1_F24
826791	cg15703790	3.15409426830443e-07	SLAMF1_F24
826792	cg03807316	-2.0795247537156e-06	SLAMF1_F24
826793	cg04487425	1.07354015467318e-06	SLAMF1_F24
826794	ch.13.36776443F	-4.09274868874691e-07	SLAMF1_F24
826795	cg19638361	3.90884431623549e-08	SLAMF1_F24
826796	cg06060747	-3.81380280784418e-06	SLAMF1_F24
826797	cg19590916	4.09339927116366e-07	SLAMF1_F24
826798	cg07433740	-1.26826438367742e-06	SLAMF1_F24
826799	cg21350892	1.57070553545712e-06	SLAMF1_F24
826800	cg15407162	2.31126616173605e-06	SLAMF1_F24
826801	cg16582077	-3.37228932086846e-06	SLAMF1_F24
826802	cg01324883	-5.64886069301810e-09	SLAMF1_F24
826803	cg21989425	5.89562390681146e-06	SLAMF1_F24
826804	cg01016119	-1.76738367103306e-06	SLAMF1_F24
826805	cg16151451	8.12795558037102e-07	SLAMF1_F24
826806	cg04455607	1.89430436101186e-06	SLAMF1_F24
826807	cg15724252	-1.59279561278822e-06	SLAMF1_F24
826808	cg13037895	7.25679041328328e-06	SLAMF1_F24
826809	cg03978579	7.1749165669228e-06	SLAMF1_F24
826810	cg15600574	2.86343341259656e-06	SLAMF1_F24
826811	cg08051321	-2.30174936075591e-06	SLAMF1_F24
826812	cg25535569	-6.58762014354148e-06	SLAMF1_F24
826813	cg00908813	2.66569704682023e-06	SLAMF1_F24
826814	cg20101529	1.93982189541862e-06	SLAMF1_F24
826815	cg19683494	7.32213690240544e-06	SLAMF1_F24
826816	cg05348973	1.44524855996464e-06	SLAMF1_F24
826817	cg12509933	-2.44920757787459e-06	SLAMF1_F24
826818	cg21748836	-9.6952998248339e-07	SLAMF1_F24
826819	cg15202562	6.06015992433033e-06	SLAMF1_F24
826820	cg06750596	1.14893570493731e-05	SLAMF1_F24
826821	cg04345823	-9.96679377377409e-07	SLAMF1_F24
826822	cg07733031	-5.63285494687166e-08	SLAMF1_F24
826823	cg13510751	-6.72781614115708e-08	SLAMF1_F24
826824	cg06579999	5.59562427393786e-07	SLAMF1_F24
826825	cg06893977	-4.44696075046005e-07	SLAMF1_F24
826826	cg09701324	-4.37434318680862e-06	SLAMF1_F24
826827	cg08915200	-4.50135779778622e-07	SLAMF1_F24
826828	cg22215576	2.53193973229049e-06	SLAMF1_F24
826829	cg08351359	3.19346587266006e-07	SLAMF1_F24
826830	cg08058160	-1.04245373997357e-06	SLAMF1_F24
826831	cg07670713	1.98057689197715e-06	SLAMF1_F24
826832	cg09453847	-4.99586374450902e-07	SLAMF1_F24
826833	cg16412610	2.06853260769042e-06	SLAMF1_F24
826834	cg16818943	2.99185026802144e-06	SLAMF1_F24
826835	cg03989566	-6.7503742084948e-07	SLAMF1_F24
826836	cg19872996	2.07803329896071e-07	SLAMF1_F24
826837	cg23207527	-5.54760240285544e-07	SLAMF1_F24
826838	cg23877018	-1.26939006904431e-06	SLAMF1_F24
826839	cg03199382	-6.76591216813291e-07	SLAMF1_F24
826840	cg14773207	1.07797731799755e-06	SLAMF1_F24
826841	cg20603424	5.11314849369493e-08	SLAMF1_F24
826842	cg14506197	-1.50631490350072e-07	SLAMF1_F24
826843	cg16213006	-8.4066522782726e-07	SLAMF1_F24
826844	cg05409693	-4.50044051903174e-06	SLAMF1_F24
826845	cg09659887	-2.14386064572688e-07	SLAMF1_F24
826846	cg03872831	6.08974975496871e-06	SLAMF1_F24
826847	cg14079047	3.52271728734283e-06	SLAMF1_F24
826848	cg00978822	2.78581533270214e-06	SLAMF1_F24
826849	cg16538205	1.32174161168676e-06	SLAMF1_F24
826850	cg06553442	2.02381542481399e-09	SLAMF1_F24
826851	cg07353895	1.31476200335654e-06	SLAMF1_F24
826852	cg14581659	-1.50466760194824e-07	SLAMF1_F24
826853	cg08889811	-2.26239581830301e-06	SLAMF1_F24
826854	cg09109411	-4.09887512061093e-06	SLAMF1_F24
826855	cg14313286	5.08300971874384e-07	SLAMF1_F24
826856	cg07230581	6.12205087759565e-07	SLAMF1_F24
826857	cg12487901	-1.45432583455835e-06	SLAMF1_F24
826858	cg17971251	-1.12494082913425e-08	SLAMF1_F24
826859	cg16765663	3.07559027541183e-08	SLAMF1_F24
826860	cg00581320	2.17887376582496e-07	SLAMF1_F24
826861	cg22135277	9.35124035291754e-07	SLAMF1_F24
826862	cg10386083	-1.84449268822016e-06	SLAMF1_F24
826863	cg14894369	4.39174470359081e-07	SLAMF1_F24
826864	cg21248089	1.88965387357614e-06	SLAMF1_F24
826865	cg07546558	-1.59940703770202e-07	SLAMF1_F24
826866	cg00417742	2.17188703643445e-06	SLAMF1_F24
826867	cg17869152	-1.01150884416494e-06	SLAMF1_F24
826868	cg03734133	2.70783958056551e-06	SLAMF1_F24
826869	cg04262197	-2.67868593200989e-07	SLAMF1_F24
826870	cg08021387	-1.35835687926236e-06	SLAMF1_F24
826871	cg07117402	2.69613285938176e-06	SLAMF1_F24
826872	cg24296621	3.9141630049692e-07	SLAMF1_F24
826873	cg17902894	3.2775261590433e-06	SLAMF1_F24
826874	cg11408657	-4.22313598804356e-06	SLAMF1_F24
826875	cg16951163	2.32657029264637e-06	SLAMF1_F24
826876	cg03421743	-2.08696549684845e-06	SLAMF1_F24
826877	cg04300065	7.06076047677756e-07	SLAMF1_F24
826878	cg05940001	5.47614102036823e-06	SLAMF1_F24
826879	cg12014634	-2.03071903511542e-07	SLAMF1_F24
826880	cg20585033	3.36347801797234e-07	SLAMF1_F24
826881	cg06977911	6.8055443285123e-07	SLAMF1_F24
826882	cg10142837	2.51610735105833e-08	SLAMF1_F24
826883	cg21942670	7.89400072810141e-07	SLAMF1_F24
826884	cg27430493	3.49270217825404e-07	SLAMF1_F24
826885	cg04868709	-1.01187453038234e-06	SLAMF1_F24
826886	cg12800962	-3.66829218915934e-06	SLAMF1_F24
826887	cg02003565	-5.22521850531086e-07	SLAMF1_F24
826888	cg20675175	4.9517780460701e-06	SLAMF1_F24
826889	cg06033953	1.45743635144171e-07	SLAMF1_F24
826890	cg06453104	2.09072855173749e-06	SLAMF1_F24
826891	cg05519323	-1.81336578905099e-07	SLAMF1_F24
826892	cg05810848	-5.95626043231055e-06	SLAMF1_F24
826893	cg00785029	-8.3613605461336e-07	SLAMF1_F24
826894	cg17380091	-2.8804612617812e-06	SLAMF1_F24
826895	cg04152446	-4.3707779314636e-06	SLAMF1_F24
826896	cg22733946	9.50335103712786e-07	SLAMF1_F24
826897	cg10352543	-7.9332828393456e-07	SLAMF1_F24
826898	cg19983627	-3.01768090735252e-08	SLAMF1_F24
826899	cg08316073	-7.83060864840105e-08	SLAMF1_F24
826900	cg17479843	1.68601164342407e-06	SLAMF1_F24
826901	cg07636117	-1.05391978990434e-07	SLAMF1_F24
826902	cg25471916	3.3770824707353e-07	SLAMF1_F24
826903	cg09828757	2.67826109348189e-06	SLAMF1_F24
826904	cg14674743	1.26899594873783e-05	SLAMF1_F24
826905	cg03878292	-1.03548668274419e-06	SLAMF1_F24
826906	cg13060154	-3.27693617675852e-07	SLAMF1_F24
826907	cg04223548	3.85105407546763e-06	SLAMF1_F24
826908	cg21236576	-5.88798144267035e-07	SLAMF1_F24
826909	cg15060501	-4.16587173100693e-06	SLAMF1_F24
826910	cg16514113	1.15431636429314e-06	SLAMF1_F24
826911	cg16353689	-3.95660686704037e-06	SLAMF1_F24
826912	cg17118837	2.42679063305695e-06	SLAMF1_F24
826913	cg14640588	-3.43229119123471e-06	SLAMF1_F24
826914	cg06586376	-2.44197188689508e-06	SLAMF1_F24
826915	cg01043803	3.73544162851864e-08	SLAMF1_F24
826916	cg17334536	-5.41533266917552e-08	SLAMF1_F24
826917	cg10279452	-1.62564862452623e-06	SLAMF1_F24
826918	cg00402801	7.30836995743824e-06	SLAMF1_F24
826919	cg16957577	-1.70750550406249e-07	SLAMF1_F24
826920	cg20536683	-1.55340272093642e-06	SLAMF1_F24
826921	cg18338311	-2.47619418164298e-08	SLAMF1_F24
826922	cg05379059	-1.31561072249019e-06	SLAMF1_F24
826923	cg15519048	5.33227398777104e-06	SLAMF1_F24
826924	cg23611945	4.20880834911311e-06	SLAMF1_F24
826925	cg09763507	4.8739955244017e-06	SLAMF1_F24
826926	cg01565438	2.49085762994216e-06	SLAMF1_F24
826927	cg20091959	3.6659530892948e-06	SLAMF1_F24
826928	cg18437480	2.11758555235857e-06	SLAMF1_F24
826929	cg13254169	1.45208954771501e-06	SLAMF1_F24
826930	cg16188097	-1.91218193385251e-06	SLAMF1_F24
826931	cg26545817	1.33140662657407e-06	SLAMF1_F24
826932	cg04313279	-1.03927190349256e-05	SLAMF1_F24
826933	cg13904527	2.76046420736382e-06	SLAMF1_F24
826934	cg16632644	6.82201788084709e-06	SLAMF1_F24
826935	cg11128254	-1.66831105509983e-06	SLAMF1_F24
826936	cg14503981	-3.3537629959935e-06	SLAMF1_F24
826937	cg24372185	2.78461058738731e-07	SLAMF1_F24
826938	cg15707491	-4.76639449752512e-06	SLAMF1_F24
826939	cg26790305	-7.63198436839068e-06	SLAMF1_F24
826940	cg18971591	-2.84839720410141e-06	SLAMF1_F24
826941	cg19236158	1.68412607844476e-06	SLAMF1_F24
826942	cg27004640	2.52064502985137e-06	SLAMF1_F24
826943	cg25833800	1.95795163607279e-06	SLAMF1_F24
826944	cg00448659	-2.21319909124861e-06	SLAMF1_F24
826945	cg23998654	4.69333268442136e-06	SLAMF1_F24
826946	cg23811057	4.01511344182905e-07	SLAMF1_F24
826947	cg00246590	-6.1701343286112e-06	SLAMF1_F24
826948	cg19217469	6.68753935887897e-06	SLAMF1_F24
826949	cg02887254	-3.66263620185123e-07	SLAMF1_F24
826950	cg10804854	-3.85276927515907e-06	SLAMF1_F24
826951	cg12919368	-5.04274701522628e-06	SLAMF1_F24
826952	cg02551564	-3.2160059181233e-08	SLAMF1_F24
826953	cg04787574	-1.30365649186547e-06	SLAMF1_F24
826954	cg02126810	-3.48252094166682e-07	SLAMF1_F24
826955	cg19198358	-1.0242376825746e-06	SLAMF1_F24
826956	cg12020957	-1.99412535747168e-06	SLAMF1_F24
826957	cg18861015	3.61249006823033e-06	SLAMF1_F24
826958	cg11224783	7.86861442015167e-07	SLAMF1_F24
826959	cg12677723	-6.45784163183594e-07	SLAMF1_F24
826960	cg09614261	5.58217389177725e-06	SLAMF1_F24
826961	cg10144055	4.88136398534855e-07	SLAMF1_F24
826962	cg25475729	-5.88287796950455e-07	SLAMF1_F24
826963	cg26313517	4.41053172608417e-07	SLAMF1_F24
826964	cg10172669	-3.52948512836742e-07	SLAMF1_F24
826965	cg13470964	-1.32140590539883e-06	SLAMF1_F24
826966	cg20339696	1.5553198118978e-06	SLAMF1_F24
826967	cg21087589	1.28535661924591e-06	SLAMF1_F24
826968	cg15825104	6.53359394495927e-07	SLAMF1_F24
826969	cg11845274	6.5191655055596e-07	SLAMF1_F24
826970	cg16742474	-2.68423027718603e-06	SLAMF1_F24
826971	cg26053571	-4.03494850058506e-06	SLAMF1_F24
826972	cg10211454	4.56720901399256e-06	SLAMF1_F24
826973	cg21593606	9.35887477232323e-07	SLAMF1_F24
826974	cg09414633	6.401501547652e-07	SLAMF1_F24
826975	cg10892864	7.57638731520435e-07	SLAMF1_F24
826976	cg23127023	-1.45504499179223e-06	SLAMF1_F24
826977	cg10435618	-2.36501033658606e-06	SLAMF1_F24
826978	cg01455799	-2.75945159979898e-06	SLAMF1_F24
826979	cg23965861	1.72175546046611e-06	SLAMF1_F24
826980	cg13284152	-2.31592491802052e-07	SLAMF1_F24
826981	cg17885684	-5.92355603840716e-07	SLAMF1_F24
826982	cg21841024	2.49984711186176e-06	SLAMF1_F24
826983	cg03512007	-5.26979978944447e-06	SLAMF1_F24
826984	cg01026094	-2.44863445772381e-06	SLAMF1_F24
826985	cg21935192	4.63891771558119e-06	SLAMF1_F24
826986	cg05169135	-2.96883464092159e-06	SLAMF1_F24
826987	cg16079012	8.81107450085871e-07	SLAMF1_F24
826988	cg27591512	4.34605049699968e-06	SLAMF1_F24
826989	cg02000926	-5.43386916287683e-06	SLAMF1_F24
826990	cg19205618	6.71964015324328e-07	SLAMF1_F24
826991	cg20556730	-5.21406284126816e-06	SLAMF1_F24
826992	cg23906264	-4.66882486242818e-06	SLAMF1_F24
826993	cg17620230	2.83116219778916e-06	SLAMF1_F24
826994	cg27304603	-7.24369302879884e-06	SLAMF1_F24
826995	cg07090083	-6.99115788939889e-07	SLAMF1_F24
826996	cg04525683	-2.39975267471642e-06	SLAMF1_F24
826997	cg16744578	-2.08382513976383e-06	SLAMF1_F24
826998	cg24304050	2.66835842629158e-06	SLAMF1_F24
826999	cg26510634	-1.45753742016774e-06	SLAMF1_F24
827000	cg02184413	1.02981167757075e-06	SLAMF1_F24
827001	cg20827116	-2.67144053362229e-07	SLAMF1_F24
827002	cg22896917	2.64716688324554e-06	SLAMF1_F24
827003	cg11178975	5.79965498157155e-06	SLAMF1_F24
827004	cg09614565	-5.28244903099612e-07	SLAMF1_F24
827005	cg23788123	-3.9017766705699e-07	SLAMF1_F24
827006	cg19005982	-1.53559061761603e-06	SLAMF1_F24
827007	cg01209599	3.56322341342193e-07	SLAMF1_F24
827008	cg05719831	3.56805146898842e-07	SLAMF1_F24
827009	cg16664532	-7.04779917237374e-07	SLAMF1_F24
827010	cg26203234	-1.63282532395011e-07	SLAMF1_F24
827011	cg27405856	-4.47669203845836e-07	SLAMF1_F24
827012	cg21473894	-3.06484849941053e-07	SLAMF1_F24
827013	cg08155245	9.7336480875856e-08	SLAMF1_F24
827014	cg07585765	-4.97956260642703e-06	SLAMF1_F24
827015	cg10041734	-1.9286662493979e-06	SLAMF1_F24
827016	cg16117938	-3.45568777346312e-06	SLAMF1_F24
827017	cg05761650	-3.99832244570218e-06	SLAMF1_F24
827018	cg22047825	-1.42149450532994e-07	SLAMF1_F24
827019	cg08086724	5.69901941328062e-07	SLAMF1_F24
827020	cg16871113	1.47944382924306e-06	SLAMF1_F24
827021	cg15140943	1.0733987127465e-05	SLAMF1_F24
827022	cg09243759	-3.06116832788905e-08	SLAMF1_F24
827023	cg18782716	-1.11094396841275e-06	SLAMF1_F24
827024	cg10935626	-6.0515855540082e-06	SLAMF1_F24
827025	cg11368016	-7.96911661238727e-06	SLAMF1_F24
827026	cg24603632	-6.29244953543147e-06	SLAMF1_F24
827027	cg17047599	-3.98779720739266e-06	SLAMF1_F24
827028	cg22287513	2.24308772394247e-07	SLAMF1_F24
827029	cg07013552	6.9814275049259e-07	SLAMF1_F24
827030	cg23916969	8.0557633441865e-07	SLAMF1_F24
827031	cg13383559	1.21430875636764e-06	SLAMF1_F24
827032	cg02085186	4.24067052824138e-07	SLAMF1_F24
827033	cg05687848	2.16309898181021e-08	SLAMF1_F24
827034	cg03752018	-2.43820031605822e-07	SLAMF1_F24
827035	cg06531655	-2.57783998350061e-07	SLAMF1_F24
827036	cg10541389	-9.56012345200741e-07	SLAMF1_F24
827037	cg01972167	4.10305201683206e-06	SLAMF1_F24
827038	cg25630796	-2.46260929038869e-06	SLAMF1_F24
827039	cg14215689	2.35612261472555e-06	SLAMF1_F24
827040	cg25639505	-1.26789262082239e-05	SLAMF1_F24
827041	cg00337916	5.11365414392922e-07	SLAMF1_F24
827042	cg17659775	1.00576292007726e-05	SLAMF1_F24
827043	cg09461846	-1.78406506151707e-06	SLAMF1_F24
827044	cg13069815	1.76714221970008e-06	SLAMF1_F24
827045	cg12588014	-2.25285355664401e-06	SLAMF1_F24
827046	cg03931397	1.47230024759003e-06	SLAMF1_F24
827047	cg02732508	-1.19165293254959e-07	SLAMF1_F24
827048	cg09982883	4.24862692886193e-06	SLAMF1_F24
827049	cg12099657	4.2168336739672e-06	SLAMF1_F24
827050	cg26836413	5.23728213525083e-06	SLAMF1_F24
827051	cg04216650	2.7863879116049e-06	SLAMF1_F24
827052	cg18173450	1.30548998324436e-06	SLAMF1_F24
827053	cg04565834	5.27829984548539e-06	SLAMF1_F24
827054	cg25573386	-4.32521732733341e-06	SLAMF1_F24
827055	cg17963648	-1.28728673170002e-07	SLAMF1_F24
827056	cg16561487	-3.8103137505392e-06	SLAMF1_F24
827057	cg16348812	-3.85001498065904e-06	SLAMF1_F24
827058	cg12237293	-1.85862319214181e-06	SLAMF1_F24
827059	cg23528763	6.19160255725832e-06	SLAMF1_F24
827060	cg03405789	1.08277974555322e-06	SLAMF1_F24
827061	cg01845013	-3.44869417934309e-06	SLAMF1_F24
827062	cg18563140	-2.99574726660472e-06	SLAMF1_F24
827063	cg24056001	1.46665526870823e-06	SLAMF1_F24
827064	cg26556918	-3.52616455640883e-07	SLAMF1_F24
827065	cg07922879	7.40343955743446e-07	SLAMF1_F24
827066	cg14604681	-1.03471146727673e-07	SLAMF1_F24
827067	cg24934032	-2.73083317013613e-06	SLAMF1_F24
827068	cg09763026	8.12130092957274e-07	SLAMF1_F24
827069	cg14094499	-3.52684730029337e-06	SLAMF1_F24
827070	cg03929043	5.08109968856435e-07	SLAMF1_F24
827071	cg08479635	1.70214467109236e-07	SLAMF1_F24
827072	cg04112704	1.64052829393889e-06	SLAMF1_F24
827073	cg08426157	1.38694664768955e-06	SLAMF1_F24
827074	cg22534967	-2.08217506554886e-07	SLAMF1_F24
827075	cg24818434	1.04050382039383e-07	SLAMF1_F24
827076	cg01442141	-9.4054405371544e-07	SLAMF1_F24
827077	cg26531484	1.53667165582078e-06	SLAMF1_F24
827078	cg07378091	1.66450241921245e-07	SLAMF1_F24
827079	cg01181042	9.39843182439202e-07	SLAMF1_F24
827080	cg06285241	5.838940581289e-06	SLAMF1_F24
827081	cg00734666	-3.90966081412185e-06	SLAMF1_F24
827082	cg11093767	-6.4378122510592e-07	SLAMF1_F24
827083	cg20151881	7.17409238638336e-06	SLAMF1_F24
827084	cg14309262	3.38966706630072e-07	SLAMF1_F24
827085	cg15019707	1.6608587741139e-07	SLAMF1_F24
827086	cg00176242	8.46790970384207e-07	SLAMF1_F24
827087	cg07972166	-2.24593078449022e-06	SLAMF1_F24
827088	cg07614051	-2.53314881305531e-06	SLAMF1_F24
827089	cg01065821	-2.34039446967827e-06	SLAMF1_F24
827090	cg02925118	3.40304511948596e-06	SLAMF1_F24
827091	cg11902639	-1.78720122883894e-06	SLAMF1_F24
827092	cg15121304	-3.24880017895935e-07	SLAMF1_F24
827093	cg10566622	-3.60182588105062e-06	SLAMF1_F24
827094	cg13087692	-5.34667037289383e-07	SLAMF1_F24
827095	cg12407844	6.85843710552705e-07	SLAMF1_F24
827096	cg12402555	-5.80631258698175e-06	SLAMF1_F24
827097	cg27606384	3.83159973579607e-06	SLAMF1_F24
827098	cg21946667	-3.20794637177441e-06	SLAMF1_F24
827099	cg00467636	7.26328337344674e-06	SLAMF1_F24
827100	cg16294594	1.81702653803979e-06	SLAMF1_F24
827101	cg14141786	-8.88884461880223e-07	SLAMF1_F24
827102	cg25382821	7.38885138906448e-06	SLAMF1_F24
827103	cg23816648	2.70624556511774e-06	SLAMF1_F24
827104	cg13220287	6.21097126071625e-07	SLAMF1_F24
827105	cg15624057	-1.84446900291765e-06	SLAMF1_F24
827106	cg04601691	5.73262058699756e-07	SLAMF1_F24
827107	cg19596243	2.02489852675751e-06	SLAMF1_F24
827108	cg06233706	-6.75840531481327e-06	SLAMF1_F24
827109	cg03484612	1.23503761451e-06	SLAMF1_F24
827110	cg09439303	1.17522820480261e-06	SLAMF1_F24
827111	cg27326027	-6.48608979911117e-06	SLAMF1_F24
827112	cg16472369	-1.84347486218595e-07	SLAMF1_F24
827113	cg12865381	1.03068234952113e-06	SLAMF1_F24
827114	cg27101095	1.62086337856487e-06	SLAMF1_F24
827115	cg08286051	-3.14640130404534e-06	SLAMF1_F24
827116	cg11231401	-5.84938860215755e-07	SLAMF1_F24
827117	cg10701051	-4.55768614490253e-08	SLAMF1_F24
827118	cg01678172	3.33631542636196e-07	SLAMF1_F24
827119	cg04640314	-6.88154371977996e-07	SLAMF1_F24
827120	cg19167907	5.43599968726493e-08	SLAMF1_F24
827121	cg06095631	5.84518786385333e-07	SLAMF1_F24
827122	cg16223899	-6.06892280283507e-06	SLAMF1_F24
827123	cg07123550	-3.51765414603052e-06	SLAMF1_F24
827124	cg15319502	5.396292398879e-07	SLAMF1_F24
827125	cg04468507	2.34272723185569e-06	SLAMF1_F24
827126	cg07717491	5.59545807279256e-08	SLAMF1_F24
827127	cg25141264	-8.38247512978152e-06	SLAMF1_F24
827128	cg14210694	1.53009575499757e-06	SLAMF1_F24
827129	cg04607297	1.94502663307816e-07	SLAMF1_F24
827130	cg12932547	-2.42220411033683e-06	SLAMF1_F24
827131	cg02001687	3.48829906064181e-06	SLAMF1_F24
827132	cg02452552	3.54935494248651e-06	SLAMF1_F24
827133	cg03629335	4.34427285124842e-06	SLAMF1_F24
827134	cg09711582	-1.17747519028156e-06	SLAMF1_F24
827135	cg11059415	-1.36606924857335e-06	SLAMF1_F24
827136	cg23480354	-1.77249975358595e-06	SLAMF1_F24
827137	cg17384806	-1.43308636690357e-05	SLAMF1_F24
827138	cg14439753	9.04685548729207e-06	SLAMF1_F24
827139	cg23169677	5.10412176614245e-06	SLAMF1_F24
827140	cg01077724	8.83597795313521e-07	SLAMF1_F24
827141	cg01258997	5.41559201980935e-06	SLAMF1_F24
827142	cg18572571	-9.30480901087674e-06	SLAMF1_F24
827143	cg26833602	2.04490322766576e-07	SLAMF1_F24
827144	cg13905258	-1.68747534537304e-08	SLAMF1_F24
827145	cg02307664	1.46598662043598e-06	SLAMF1_F24
827146	cg04062266	-2.13057830584003e-06	SLAMF1_F24
827147	cg10382533	-2.94676899869175e-06	SLAMF1_F24
827148	cg02574863	2.91914184018866e-06	SLAMF1_F24
827149	cg05128724	1.28596696038314e-07	SLAMF1_F24
827150	cg09918394	-7.82295854747536e-06	SLAMF1_F24
827151	cg13714378	1.83841666363728e-06	SLAMF1_F24
827152	cg21821643	-2.7174819467193e-05	SLAMF1_F24
827153	cg27630885	6.0155149298614e-07	SLAMF1_F24
827154	cg19134881	1.95187298165194e-06	SLAMF1_F24
827155	cg09175833	-1.26832691249626e-06	SLAMF1_F24
827156	cg20393596	-7.12776255238013e-07	SLAMF1_F24
827157	cg19142740	3.28489137072048e-06	SLAMF1_F24
827158	cg23171812	-2.40909919384711e-06	SLAMF1_F24
827159	cg18108786	4.9400329237524e-06	SLAMF1_F24
827160	cg08638773	3.04260134679924e-07	SLAMF1_F24
827161	cg04885673	-1.88571496754066e-08	SLAMF1_F24
827162	cg16260701	8.64356698294391e-08	SLAMF1_F24
827163	cg10381455	-1.50198824213491e-06	SLAMF1_F24
827164	cg23137629	7.50092900066545e-07	SLAMF1_F24
827165	cg13631913	2.73147481930951e-08	SLAMF1_F24
827166	cg25253534	5.6770235366271e-07	SLAMF1_F24
827167	cg08824129	-4.05675706817218e-06	SLAMF1_F24
827168	cg13806917	4.03535146999865e-06	SLAMF1_F24
827169	cg14935574	-2.33743139631768e-06	SLAMF1_F24
827170	cg22593177	-1.1535521339554e-06	SLAMF1_F24
827171	cg15218485	-2.17798998543861e-05	SLAMF1_F24
827172	cg16410796	-5.20142581906007e-06	SLAMF1_F24
827173	cg10547378	8.24296566081909e-08	SLAMF1_F24
827174	cg18824596	2.05568870569129e-06	SLAMF1_F24
827175	cg23578243	-5.98400635271402e-06	SLAMF1_F24
827176	cg00114012	-1.57772515548906e-06	SLAMF1_F24
827177	cg05840833	3.60484579444322e-06	SLAMF1_F24
827178	cg24502369	2.79827964774779e-06	SLAMF1_F24
827179	cg10469385	9.251952696964e-07	SLAMF1_F24
827180	cg25431120	-5.86882622505601e-06	SLAMF1_F24
827181	cg07010297	5.07871410940711e-06	SLAMF1_F24
827182	cg15566798	1.59584673972461e-06	SLAMF1_F24
827183	cg07021331	-1.44324918134167e-06	SLAMF1_F24
827184	cg18125908	-1.00473894812636e-06	SLAMF1_F24
827185	cg05764960	1.53922442580369e-06	SLAMF1_F24
827186	cg08632918	9.92381138113417e-07	SLAMF1_F24
827187	cg00449000	2.69603291305461e-08	SLAMF1_F24
827188	cg02770384	1.63052888526296e-06	SLAMF1_F24
827189	cg17283266	-6.43339749730764e-08	SLAMF1_F24
827190	cg24426901	2.42390441407441e-06	SLAMF1_F24
827191	cg12239642	-6.02603521217404e-06	SLAMF1_F24
827192	cg15378605	-9.97898995412804e-07	SLAMF1_F24
827193	cg13815634	9.77109834369349e-07	SLAMF1_F24
827194	cg19404209	2.78271517040814e-06	SLAMF1_F24
827195	cg25694647	-2.06751623713798e-07	SLAMF1_F24
827196	cg18935575	5.75543038224705e-06	SLAMF1_F24
827197	cg23124678	2.74770180716385e-06	SLAMF1_F24
827198	cg21269117	-2.13902732194791e-07	SLAMF1_F24
827199	cg02861160	-4.16809594335763e-08	SLAMF1_F24
827200	cg01530413	4.00748300215134e-06	SLAMF1_F24
827201	cg03745414	-3.56054983664937e-06	SLAMF1_F24
827202	cg19901734	-2.34073303080535e-06	SLAMF1_F24
827203	cg27084622	-1.17574837483523e-06	SLAMF1_F24
827204	cg01631065	-3.65217763647598e-08	SLAMF1_F24
827205	cg00346007	4.78049087056365e-06	SLAMF1_F24
827206	cg12130219	1.96671443365191e-06	SLAMF1_F24
827207	cg00009817	2.5536981538543e-06	SLAMF1_F24
827208	cg12595306	-4.67946145596805e-06	SLAMF1_F24
827209	cg16932285	1.11509270148345e-08	SLAMF1_F24
827210	cg15778925	-6.69934799008348e-06	SLAMF1_F24
827211	cg06345462	-1.87496496473314e-06	SLAMF1_F24
827212	cg00631221	5.05565015262535e-06	SLAMF1_F24
827213	cg18038625	3.24392606801284e-06	SLAMF1_F24
827214	cg20399440	4.0114250767496e-06	SLAMF1_F24
827215	cg19326622	-8.46206029941971e-08	SLAMF1_F24
827216	cg26422762	2.78337243963252e-06	SLAMF1_F24
827217	cg25728115	9.89256765321006e-07	SLAMF1_F24
827218	cg12633410	-3.30307783865398e-06	SLAMF1_F24
827219	cg19390582	3.17235877460568e-07	SLAMF1_F24
827220	cg08274847	1.0892764012168e-06	SLAMF1_F24
827221	cg00597128	2.54201694269099e-06	SLAMF1_F24
827222	cg06335515	2.38540380397645e-06	SLAMF1_F24
827223	cg20574981	-2.87339393247114e-08	SLAMF1_F24
827224	cg02061121	-1.39729301274016e-06	SLAMF1_F24
827225	cg06162116	-3.22110676555418e-07	SLAMF1_F24
827226	cg12376584	8.89626654935787e-07	SLAMF1_F24
827227	cg18247547	-3.50864436406991e-06	SLAMF1_F24
827228	cg01527562	-1.12763201175894e-06	SLAMF1_F24
827229	cg02746620	-1.18873317778061e-06	SLAMF1_F24
827230	cg11395917	-2.81293730354355e-07	SLAMF1_F24
827231	cg10487352	9.09848339530454e-07	SLAMF1_F24
827232	cg07152755	7.58151440014898e-06	SLAMF1_F24
827233	cg00123181	-9.35628237439583e-07	SLAMF1_F24
827234	cg08023757	-5.18556305398679e-07	SLAMF1_F24
827235	cg20983647	-4.80768327252604e-07	SLAMF1_F24
827236	cg03072628	-3.51799417527034e-07	SLAMF1_F24
827237	cg00521221	-2.52831279083964e-06	SLAMF1_F24
827238	cg24102374	-1.7692669214959e-06	SLAMF1_F24
827239	cg09954928	1.74361525157685e-07	SLAMF1_F24
827240	cg11629018	-3.62083715680936e-06	SLAMF1_F24
827241	cg16685895	-1.896186851964e-06	SLAMF1_F24
827242	cg09423413	-1.65630031970074e-05	SLAMF1_F24
827243	cg05932648	9.10892281671002e-07	SLAMF1_F24
827244	cg16346806	3.1423244699694e-06	SLAMF1_F24
827245	cg06427816	-1.49872421246206e-06	SLAMF1_F24
827246	cg03799736	1.66909120926409e-06	SLAMF1_F24
827247	cg03623288	4.35347574268385e-06	SLAMF1_F24
827248	cg25432316	5.53529971955671e-06	SLAMF1_F24
827249	cg00181550	-3.251738568696e-06	SLAMF1_F24
827250	cg20954460	-4.85069902772156e-07	SLAMF1_F24
827251	cg14117091	-5.64928790275766e-06	SLAMF1_F24
827252	cg11288202	9.2533622953574e-07	SLAMF1_F24
827253	cg24120602	-5.335882012832e-06	SLAMF1_F24
827254	cg08732659	4.59201677787521e-07	SLAMF1_F24
827255	cg24458931	-3.63141763449327e-07	SLAMF1_F24
827256	cg23047952	-1.4893818671744e-06	SLAMF1_F24
827257	cg10928257	5.4518082116363e-07	SLAMF1_F24
827258	cg02279396	-8.60402391090516e-07	SLAMF1_F24
827259	cg20687094	3.10795752833613e-07	SLAMF1_F24
827260	cg01751564	-4.94118034916764e-06	SLAMF1_F24
827261	cg19012192	4.89855837491448e-07	SLAMF1_F24
827262	cg03604030	-1.06931764078396e-06	SLAMF1_F24
827263	ch.10.19309820R	-1.33588555969539e-06	SLAMF1_F24
827264	cg11086378	7.31838553714316e-06	SLAMF1_F24
827265	cg19818072	-8.60389261625146e-07	SLAMF1_F24
827266	cg14633910	1.75209915659217e-07	SLAMF1_F24
827267	cg20228301	-5.69394918319198e-06	SLAMF1_F24
827268	cg10313098	-5.20069541867269e-07	SLAMF1_F24
827269	cg15713734	-3.01990993284312e-08	SLAMF1_F24
827270	cg03538565	1.18096113317092e-06	SLAMF1_F24
827271	cg26149658	-1.83120381390306e-06	SLAMF1_F24
827272	cg14271231	4.52573481000828e-07	SLAMF1_F24
827273	cg12219319	8.86410947506569e-06	SLAMF1_F24
827274	cg26937772	3.75097978463483e-08	SLAMF1_F24
827275	cg23913054	-1.45322947296905e-06	SLAMF1_F24
827276	cg17322177	1.0096043772669e-07	SLAMF1_F24
827277	cg22799266	-4.4561735426937e-06	SLAMF1_F24
827278	cg10362977	2.15680771803909e-06	SLAMF1_F24
827279	cg02763540	-1.95732095981747e-06	SLAMF1_F24
827280	cg20730770	5.81288576427675e-06	SLAMF1_F24
827281	cg16120196	-7.43639780777481e-06	SLAMF1_F24
827282	cg07375989	-1.62851168793082e-06	SLAMF1_F24
827283	cg24789964	1.38370911025199e-06	SLAMF1_F24
827284	cg26767154	-5.2375173524416e-07	SLAMF1_F24
827285	cg09488740	-8.56537854985278e-07	SLAMF1_F24
827286	cg00310044	3.98378923032867e-06	SLAMF1_F24
827287	cg26920673	-1.24657212978919e-05	SLAMF1_F24
827288	cg05682965	4.49868978182059e-06	SLAMF1_F24
827289	cg03486603	-8.99815107114125e-06	SLAMF1_F24
827290	cg06073094	9.76634657473739e-07	SLAMF1_F24
827291	cg13646620	-9.2865100316938e-07	SLAMF1_F24
827292	cg02518222	-8.41133080560026e-06	SLAMF1_F24
827293	cg05871425	2.53962769531134e-06	SLAMF1_F24
827294	cg09501684	2.14465993951932e-06	SLAMF1_F24
827295	cg23428985	-1.01903693889544e-07	SLAMF1_F24
827296	cg24449062	4.11221273730696e-06	SLAMF1_F24
827297	cg06162038	4.66719714718009e-07	SLAMF1_F24
827298	cg05377839	-2.99445326650982e-06	SLAMF1_F24
827299	cg00015383	-6.07644436724084e-06	SLAMF1_F24
827300	cg26461919	6.66390239556674e-09	SLAMF1_F24
827301	cg27086521	3.41057576258138e-07	SLAMF1_F24
827302	cg20556216	-7.59884031403879e-06	SLAMF1_F24
827303	cg25060885	-9.08714246232746e-07	SLAMF1_F24
827304	cg09384732	3.2774151095596e-06	SLAMF1_F24
827305	cg04467738	1.58860232871049e-07	SLAMF1_F24
827306	cg18575221	2.11208236735875e-06	SLAMF1_F24
827307	cg11836236	-3.15889756030011e-06	SLAMF1_F24
827308	cg10330371	-1.49110342576852e-07	SLAMF1_F24
827309	cg02025572	6.91126690299602e-07	SLAMF1_F24
827310	cg25629938	1.01182772147277e-06	SLAMF1_F24
827311	cg14413904	-3.2531489706199e-06	SLAMF1_F24
827312	cg01165607	4.02293690675214e-06	SLAMF1_F24
827313	cg20161218	3.64285256242982e-06	SLAMF1_F24
827314	cg15652178	4.08159752181419e-06	SLAMF1_F24
827315	cg18669303	-3.60315745208156e-06	SLAMF1_F24
827316	cg12229459	-1.08726283508987e-06	SLAMF1_F24
827317	cg18417864	3.06148103166231e-06	SLAMF1_F24
827318	cg14857526	-4.61558057123786e-06	SLAMF1_F24
827319	cg00884188	7.14391367825525e-06	SLAMF1_F24
827320	cg08724919	9.47348042662203e-08	SLAMF1_F24
827321	cg23957653	-9.531785167741e-07	SLAMF1_F24
827322	cg21107537	-5.05208477246317e-06	SLAMF1_F24
827323	cg06333012	-2.87995910741111e-06	SLAMF1_F24
827324	cg24481376	2.78185576220557e-06	SLAMF1_F24
827325	cg20235473	5.30744622424885e-06	SLAMF1_F24
827326	cg05884988	-2.53648757347013e-06	SLAMF1_F24
827327	cg26831220	2.78546066244595e-06	SLAMF1_F24
827328	cg04506601	4.28776490001704e-08	SLAMF1_F24
827329	cg22612405	1.36760964705038e-06	SLAMF1_F24
827330	cg11326625	-8.88924641066602e-07	SLAMF1_F24
827331	cg16074873	1.84118751181318e-06	SLAMF1_F24
827332	cg10390926	1.07426482392307e-06	SLAMF1_F24
827333	cg11161755	3.7752846283701e-06	SLAMF1_F24
827334	cg01172986	9.14629153784479e-06	SLAMF1_F24
827335	cg05852589	-4.87388596017102e-06	SLAMF1_F24
827336	cg25683069	2.13002778165024e-06	SLAMF1_F24
827337	cg24587653	-2.94266500439169e-06	SLAMF1_F24
827338	cg02558569	-4.67100318780981e-07	SLAMF1_F24
827339	cg17805031	-1.14038450052767e-07	SLAMF1_F24
827340	cg02505918	5.23719288541898e-06	SLAMF1_F24
827341	cg01423098	3.5474132199274e-06	SLAMF1_F24
827342	cg09941766	-1.53737653275645e-06	SLAMF1_F24
827343	cg11055641	1.68270801325766e-06	SLAMF1_F24
827344	cg13733654	-2.27271872825673e-06	SLAMF1_F24
827345	cg19818923	-6.53631631543234e-06	SLAMF1_F24
827346	cg25993932	-7.11178196954409e-08	SLAMF1_F24
827347	cg10256162	5.79613269536019e-06	SLAMF1_F24
827348	cg05168410	-4.73901182384362e-08	SLAMF1_F24
827349	cg04238421	7.86838692990961e-07	SLAMF1_F24
827350	cg26262900	-6.42691961217858e-07	SLAMF1_F24
827351	cg14883408	-8.49062115234567e-07	SLAMF1_F24
827352	cg08187479	5.62961284796038e-07	SLAMF1_F24
827353	cg02762945	-5.11383779911913e-07	SLAMF1_F24
827354	cg14240593	3.61241295059869e-06	SLAMF1_F24
827355	cg04304802	-8.47861927132576e-07	SLAMF1_F24
827356	cg08429399	3.70445887589914e-06	SLAMF1_F24
827357	cg13518533	8.5839333869066e-07	SLAMF1_F24
827358	cg21610265	-3.66962880590037e-07	SLAMF1_F24
827359	cg17717866	-1.36621608086745e-06	SLAMF1_F24
827360	cg13915538	-7.63140863845219e-06	SLAMF1_F24
827361	cg03886075	-2.97409989149569e-06	SLAMF1_F24
827362	cg12374345	3.12631965230206e-06	SLAMF1_F24
827363	cg25941191	-2.75233690437035e-06	SLAMF1_F24
827364	cg21482885	5.4613802691987e-06	SLAMF1_F24
827365	cg20240230	-5.1764311671626e-06	SLAMF1_F24
827366	cg00750307	5.57965824748584e-06	SLAMF1_F24
827367	cg04140929	1.58727511307633e-06	SLAMF1_F24
827368	cg03372603	7.12322994422823e-06	SLAMF1_F24
827369	cg02083825	6.65576650724998e-06	SLAMF1_F24
827370	cg14006390	-1.2386879256969e-07	SLAMF1_F24
827371	cg04734576	2.97403674553491e-08	SLAMF1_F24
827372	cg18429142	-6.68913961247489e-06	SLAMF1_F24
827373	cg07548852	8.35410696741612e-07	SLAMF1_F24
827374	cg21726854	1.57073798088442e-06	SLAMF1_F24
827375	cg16354201	-1.70582087620357e-06	SLAMF1_F24
827376	cg11741428	-1.59852701240777e-06	SLAMF1_F24
827377	cg14075356	-3.37672154718402e-06	SLAMF1_F24
827378	cg15152339	-1.19470284298402e-06	SLAMF1_F24
827379	cg21018253	-9.83120500329726e-07	SLAMF1_F24
827380	cg19149114	1.57736877498646e-06	SLAMF1_F24
827381	cg05027258	4.6933014054542e-06	SLAMF1_F24
827382	cg00563584	1.65436808197181e-06	SLAMF1_F24
827383	cg24158028	1.85692411248472e-06	SLAMF1_F24
827384	cg02072464	-1.63806013977442e-06	SLAMF1_F24
827385	cg21284822	-4.82279332253838e-06	SLAMF1_F24
827386	cg26959392	-7.77246813193973e-08	SLAMF1_F24
827387	cg04139849	3.4638961441451e-06	SLAMF1_F24
827388	cg10597485	1.09933466026247e-06	SLAMF1_F24
827389	cg16844564	5.97150869911581e-07	SLAMF1_F24
827390	cg25794979	6.24084227224069e-08	SLAMF1_F24
827391	cg09443467	6.46563489818951e-07	SLAMF1_F24
827392	cg26040952	-1.29057527709015e-06	SLAMF1_F24
827393	cg12205490	-3.8707307506197e-06	SLAMF1_F24
827394	cg22798954	-6.67664043045356e-08	SLAMF1_F24
827395	cg09187633	4.35254467637654e-08	SLAMF1_F24
827396	cg04733196	1.19917192436992e-06	SLAMF1_F24
827397	cg10366269	4.59764353213237e-06	SLAMF1_F24
827398	cg10818676	1.37152652275572e-05	SLAMF1_F24
827399	cg22271577	4.20803423086405e-06	SLAMF1_F24
827400	cg01140690	-8.17497770623874e-08	SLAMF1_F24
827401	cg25273381	-1.19672938468394e-06	SLAMF1_F24
827402	cg08868631	1.34755144177089e-06	SLAMF1_F24
827403	cg25738786	6.10540717006922e-07	SLAMF1_F24
827404	cg20034120	3.00387400631578e-06	SLAMF1_F24
827405	cg16023304	-2.65223392022917e-06	SLAMF1_F24
827406	cg07753223	-3.73475000247863e-06	SLAMF1_F24
827407	cg05572749	-9.28809211787858e-09	SLAMF1_F24
827408	cg09266008	-9.74864037703378e-07	SLAMF1_F24
827409	cg23242429	1.27578020978188e-06	SLAMF1_F24
827410	cg18415708	-1.0547345862891e-06	SLAMF1_F24
827411	cg01345354	6.56493356936711e-06	SLAMF1_F24
827412	cg22402053	9.28888313138086e-07	SLAMF1_F24
827413	cg17509047	-8.87494025047633e-07	SLAMF1_F24
827414	cg11019319	3.03353517678226e-06	SLAMF1_F24
827415	cg04799838	-1.09532710903903e-06	SLAMF1_F24
827416	cg00636918	-1.17622880711908e-05	SLAMF1_F24
827417	cg26677322	-1.76712726325111e-06	SLAMF1_F24
827418	cg10029171	6.4671060845487e-06	SLAMF1_F24
827419	cg18173388	-2.26285498859858e-06	SLAMF1_F24
827420	cg21786399	-1.15562935527439e-07	SLAMF1_F24
827421	cg24538776	1.88335664977997e-06	SLAMF1_F24
827422	cg26151761	-3.00199804828196e-06	SLAMF1_F24
827423	cg18763277	5.47513135155042e-07	SLAMF1_F24
827424	cg01499998	3.50364313671134e-07	SLAMF1_F24
827425	cg03828745	-2.09417086382058e-06	SLAMF1_F24
827426	cg15264601	1.64964844242413e-06	SLAMF1_F24
827427	cg21815551	4.22036320206465e-07	SLAMF1_F24
827428	cg04165824	3.05756635233314e-07	SLAMF1_F24
827429	cg21074485	-1.28211055979303e-06	SLAMF1_F24
827430	cg09661990	-3.27107098913016e-06	SLAMF1_F24
827431	cg08344524	7.06054640523215e-06	SLAMF1_F24
827432	ch.1.933676F	-1.949716323989e-06	SLAMF1_F24
827433	cg03277560	4.60180687272646e-06	SLAMF1_F24
827434	cg25820960	-4.8402674939522e-07	SLAMF1_F24
827435	cg08372619	1.32807426163569e-07	SLAMF1_F24
827436	cg02756795	1.6395540595537e-06	SLAMF1_F24
827437	cg24563850	1.76307353993352e-06	SLAMF1_F24
827438	cg18542078	-4.59385386915782e-07	SLAMF1_F24
827439	cg04040227	8.59835833342173e-06	SLAMF1_F24
827440	cg20505183	-1.9621432314503e-07	SLAMF1_F24
827441	cg06715026	-3.53469082066644e-07	SLAMF1_F24
827442	cg05747883	1.99076751786934e-06	SLAMF1_F24
827443	cg15269721	1.80941525164395e-06	SLAMF1_F24
827444	cg16348380	-9.85913304785854e-06	SLAMF1_F24
827445	cg21429907	6.2483113494834e-06	SLAMF1_F24
827446	cg20516306	-2.78665973197408e-06	SLAMF1_F24
827447	cg01116868	3.81044271094246e-06	SLAMF1_F24
827448	cg04308769	1.58638831210393e-06	SLAMF1_F24
827449	cg27026405	-2.54978129389149e-06	SLAMF1_F24
827450	cg17101595	-1.98760018798721e-06	SLAMF1_F24
827451	cg18261056	-3.39546561647505e-07	SLAMF1_F24
827452	cg17375901	2.74904845208352e-06	SLAMF1_F24
827453	cg24160316	-3.52380663773509e-06	SLAMF1_F24
827454	cg00521685	1.18137423660427e-06	SLAMF1_F24
827455	cg12405048	-3.35114104620426e-06	SLAMF1_F24
827456	cg20366327	-2.45011586872571e-06	SLAMF1_F24
827457	cg16249827	-1.02559098396059e-06	SLAMF1_F24
827458	cg26550936	1.71788099952878e-06	SLAMF1_F24
827459	cg10213328	-6.05970053522872e-07	SLAMF1_F24
827460	cg09899041	-2.15542687376086e-06	SLAMF1_F24
827461	cg13227720	1.41157383784355e-07	SLAMF1_F24
827462	cg16196028	2.34947272016334e-06	SLAMF1_F24
827463	cg17378554	7.51775939820309e-07	SLAMF1_F24
827464	cg04714252	-5.52473970572956e-06	SLAMF1_F24
827465	cg01772554	2.74112956765593e-06	SLAMF1_F24
827466	cg17604915	-2.41357544356338e-07	SLAMF1_F24
827467	cg25923651	1.89029132840515e-06	SLAMF1_F24
827468	cg11374778	1.61972818457728e-06	SLAMF1_F24
827469	cg16000077	-2.9015749618927e-06	SLAMF1_F24
827470	cg11486262	-1.48276415975529e-06	SLAMF1_F24
827471	cg21847118	-2.89825234183064e-06	SLAMF1_F24
827472	cg07308040	7.11066646637179e-06	SLAMF1_F24
827473	cg03995852	-3.78660794476342e-07	SLAMF1_F24
827474	cg10959786	7.54824654510625e-07	SLAMF1_F24
827475	cg13532099	-3.52817267640495e-06	SLAMF1_F24
827476	cg05038241	6.33743664509106e-06	SLAMF1_F24
827477	cg20348000	2.27245654613066e-06	SLAMF1_F24
827478	cg11587191	-3.60738727642183e-06	SLAMF1_F24
827479	cg08275899	-2.69770025405202e-06	SLAMF1_F24
827480	cg19023320	-4.05007984216156e-06	SLAMF1_F24
827481	cg23131164	3.07708694515432e-06	SLAMF1_F24
827482	cg10877894	-1.28474904072002e-06	SLAMF1_F24
827483	cg27376282	-2.51581188907532e-06	SLAMF1_F24
827484	cg24708308	3.77934982506864e-06	SLAMF1_F24
827485	cg20458835	-1.40604346618981e-06	SLAMF1_F24
827486	cg20127504	-1.0477699498973e-06	SLAMF1_F24
827487	cg08841613	-1.12531245777022e-06	SLAMF1_F24
827488	cg23754277	7.80947584383789e-06	SLAMF1_F24
827489	cg14129103	1.28857549208197e-06	SLAMF1_F24
827490	cg23661466	-2.24033373491722e-06	SLAMF1_F24
827491	cg08538576	-2.13785372904601e-06	SLAMF1_F24
827492	cg09799789	-1.06730126187426e-06	SLAMF1_F24
827493	cg22040149	-4.67481784180675e-06	SLAMF1_F24
827494	cg16531715	-6.02505359314614e-06	SLAMF1_F24
827495	cg05163177	-1.72383502559695e-06	SLAMF1_F24
827496	cg10703619	4.24830870574924e-06	SLAMF1_F24
827497	cg10411850	4.88346479861827e-07	SLAMF1_F24
827498	cg13504907	7.06811684372089e-06	SLAMF1_F24
827499	cg01458961	5.42492101746047e-07	SLAMF1_F24
827500	cg16562126	2.72931415735669e-06	SLAMF1_F24
827501	cg13575542	4.30995926840848e-06	SLAMF1_F24
827502	cg02417862	9.34742517153864e-07	SLAMF1_F24
827503	cg11015549	7.15509617688983e-07	SLAMF1_F24
827504	cg25136631	-1.30738196654288e-05	SLAMF1_F24
827505	cg03591954	-1.01163723956141e-07	SLAMF1_F24
827506	cg26016755	2.54692019079952e-06	SLAMF1_F24
827507	cg00984040	2.36460766068227e-07	SLAMF1_F24
827508	cg14747813	-2.26447848211816e-06	SLAMF1_F24
827509	cg10769722	5.36967178334154e-06	SLAMF1_F24
827510	cg05925291	9.98191773484112e-07	SLAMF1_F24
827511	cg01408915	2.5442445007417e-07	SLAMF1_F24
827512	cg10305451	9.81668043142927e-07	SLAMF1_F24
827513	cg13295546	-1.25350182971031e-06	SLAMF1_F24
827514	cg00241074	8.40710837755873e-07	SLAMF1_F24
827515	cg05242958	6.71108501749136e-07	SLAMF1_F24
827516	cg18873674	4.03797128175282e-07	SLAMF1_F24
827517	cg25070075	3.20282640948514e-06	SLAMF1_F24
827518	cg03264444	2.6825017105092e-06	SLAMF1_F24
827519	cg16523076	3.04394533260209e-06	SLAMF1_F24
827520	cg22469122	-4.32382486715793e-07	SLAMF1_F24
827521	cg08672314	-6.56539582045637e-07	SLAMF1_F24
827522	cg22801980	-3.05256538113297e-06	SLAMF1_F24
827523	cg01536803	8.43886359898925e-06	SLAMF1_F24
827524	cg00448395	-8.30500879372017e-07	SLAMF1_F24
827525	cg18996099	5.84046705759056e-07	SLAMF1_F24
827526	cg06651662	1.15437472309576e-06	SLAMF1_F24
827527	cg21194785	-5.83508417404471e-06	SLAMF1_F24
827528	cg03687464	-2.68029969034624e-06	SLAMF1_F24
827529	cg22357106	7.74612685569464e-06	SLAMF1_F24
827530	cg02927327	7.72722546350396e-07	SLAMF1_F24
827531	cg14771689	-9.76603409874691e-08	SLAMF1_F24
827532	cg12610312	4.6616185656173e-06	SLAMF1_F24
827533	cg03161658	1.26452220635847e-06	SLAMF1_F24
827534	cg10769057	6.7229677742539e-07	SLAMF1_F24
827535	cg16483743	5.6235934440857e-07	SLAMF1_F24
827536	cg01603396	1.37963607936065e-06	SLAMF1_F24
827537	cg21599426	-1.27927273967031e-06	SLAMF1_F24
827538	cg15549767	5.4781208720458e-06	SLAMF1_F24
827539	cg20040836	-1.45273726588201e-06	SLAMF1_F24
827540	cg11037827	-3.53538735001411e-06	SLAMF1_F24
827541	cg03510732	-7.17799364225833e-06	SLAMF1_F24
827542	cg21671786	-5.90912821637546e-07	SLAMF1_F24
827543	cg18338391	-2.86168300452674e-08	SLAMF1_F24
827544	cg07112090	1.8483058744038e-07	SLAMF1_F24
827545	cg09857149	4.10786784641634e-07	SLAMF1_F24
827546	cg19566252	-3.83480607255948e-06	SLAMF1_F24
827547	cg20459126	-1.74580320079616e-07	SLAMF1_F24
827548	cg00407090	1.25147747496356e-06	SLAMF1_F24
827549	cg04184427	-4.42773088069754e-06	SLAMF1_F24
827550	cg21690645	-2.46360309352336e-07	SLAMF1_F24
827551	cg27034902	-5.36348791678365e-08	SLAMF1_F24
827552	cg12121516	2.02857324340329e-06	SLAMF1_F24
827553	cg25070482	1.4063007329089e-06	SLAMF1_F24
827554	cg06446412	1.7202519168233e-07	SLAMF1_F24
827555	cg01791597	5.06347021390687e-06	SLAMF1_F24
827556	cg17545182	-2.51162585645654e-05	SLAMF1_F24
827557	cg15847527	2.3422011475801e-07	SLAMF1_F24
827558	cg18068637	1.18873499205965e-05	SLAMF1_F24
827559	cg18942090	2.92064551664003e-06	SLAMF1_F24
827560	cg00734993	-4.00845994484882e-07	SLAMF1_F24
827561	cg00082310	1.12377705672068e-06	SLAMF1_F24
827562	cg14051567	-3.29442491857356e-06	SLAMF1_F24
827563	cg03465600	-4.21919290729019e-06	SLAMF1_F24
827564	cg04313066	2.6133374372084e-06	SLAMF1_F24
827565	cg12849359	3.64290401468001e-07	SLAMF1_F24
827566	cg15609728	2.63060035487763e-07	SLAMF1_F24
827567	cg09891341	-4.13787768428466e-06	SLAMF1_F24
827568	cg25501139	-1.36597004846012e-07	SLAMF1_F24
827569	cg09525260	-2.70637080603755e-06	SLAMF1_F24
827570	cg07555100	-4.54753276413553e-06	SLAMF1_F24
827571	cg13442299	-7.31627530537118e-07	SLAMF1_F24
827572	cg04514092	-1.10795799170629e-05	SLAMF1_F24
827573	cg11209892	-6.85318994473496e-07	SLAMF1_F24
827574	cg27319539	1.7943764931072e-06	SLAMF1_F24
827575	cg25282251	7.9314096686171e-06	SLAMF1_F24
827576	cg18793724	-1.50719268411748e-06	SLAMF1_F24
827577	cg14877383	2.21291386340471e-06	SLAMF1_F24
827578	cg09608486	1.6220492851108e-06	SLAMF1_F24
827579	cg07096953	2.45875053472974e-06	SLAMF1_F24
827580	cg25227770	-1.86222985805063e-06	SLAMF1_F24
827581	cg06397732	-3.70250048656695e-06	SLAMF1_F24
827582	cg12603560	2.20732979027861e-06	SLAMF1_F24
827583	cg00002979	2.38725566953899e-06	SLAMF1_F24
827584	cg25763542	7.52740948609812e-06	SLAMF1_F24
827585	cg00281781	5.85133707734697e-06	SLAMF1_F24
827586	cg01384943	3.63221303787572e-07	SLAMF1_F24
827587	cg07474912	9.18683431410548e-06	SLAMF1_F24
827588	cg26232451	-3.24196895261084e-06	SLAMF1_F24
827589	cg25648250	-2.49988673339753e-07	SLAMF1_F24
827590	cg04817183	-1.17146595840015e-06	SLAMF1_F24
827591	cg09087674	-3.20210606817172e-06	SLAMF1_F24
827592	cg26560969	-6.85572179682563e-06	SLAMF1_F24
827593	cg19739658	2.1524795755544e-06	SLAMF1_F24
827594	cg07229648	-2.2301653230346e-06	SLAMF1_F24
827595	cg01707885	4.47357235631602e-06	SLAMF1_F24
827596	cg19225708	-2.70500903693348e-06	SLAMF1_F24
827597	cg12220691	3.30854396173082e-07	SLAMF1_F24
827598	cg22019178	5.14641061446755e-06	SLAMF1_F24
827599	cg24335259	-1.83629846384368e-06	SLAMF1_F24
827600	cg01358551	-9.07579139431323e-08	SLAMF1_F24
827601	cg03921332	2.38711873577028e-06	SLAMF1_F24
827602	cg02324703	-1.53285856393054e-06	SLAMF1_F24
827603	cg16507933	1.49984318396481e-08	SLAMF1_F24
827604	cg06692821	-1.02270423125616e-05	SLAMF1_F24
827605	cg16294090	2.85445900625588e-06	SLAMF1_F24
827606	cg09516764	-2.36013673765468e-07	SLAMF1_F24
827607	cg17419595	2.59878866048212e-06	SLAMF1_F24
827608	cg02237704	-2.1195900012476e-06	SLAMF1_F24
827609	cg01421943	2.9580945258143e-06	SLAMF1_F24
827610	cg01833648	1.01370363968613e-06	SLAMF1_F24
827611	cg01300215	-1.67479834285929e-06	SLAMF1_F24
827612	cg01768328	1.45575258449493e-06	SLAMF1_F24
827613	cg08665243	4.15233179964024e-06	SLAMF1_F24
827614	cg25708399	7.16234987002341e-06	SLAMF1_F24
827615	cg12949927	1.4282172633565e-06	SLAMF1_F24
827616	cg21668803	2.03942167607999e-08	SLAMF1_F24
827617	cg17338352	1.27556968599534e-06	SLAMF1_F24
827618	cg25231876	-6.13498920478181e-07	SLAMF1_F24
827619	cg07413547	-3.49324867481728e-07	SLAMF1_F24
827620	cg11936381	1.4291223428301e-07	SLAMF1_F24
827621	cg13329131	-1.25615421193736e-06	SLAMF1_F24
827622	cg09933108	3.80627178155093e-06	SLAMF1_F24
827623	cg10750934	-9.94671207248351e-07	SLAMF1_F24
827624	cg16694180	5.46351121359125e-07	SLAMF1_F24
827625	cg03722293	3.348828469924e-06	SLAMF1_F24
827626	cg22239952	1.51142844632386e-06	SLAMF1_F24
827627	cg14130119	1.28729177019393e-06	SLAMF1_F24
827628	cg03810365	-2.89813411614759e-07	SLAMF1_F24
827629	cg12390003	-4.40755939810321e-06	SLAMF1_F24
827630	cg11932292	-6.84598879450444e-06	SLAMF1_F24
827631	cg00965931	1.01265461609302e-06	SLAMF1_F24
827632	cg06517794	5.41517378627276e-07	SLAMF1_F24
827633	cg22994586	1.03423566300817e-06	SLAMF1_F24
827634	cg09847335	2.75975639038202e-06	SLAMF1_F24
827635	cg06824300	1.73557628126118e-06	SLAMF1_F24
827636	cg02610274	8.11703375007479e-06	SLAMF1_F24
827637	cg01280018	-1.23301936941189e-05	SLAMF1_F24
827638	cg00512872	4.33918068040406e-06	SLAMF1_F24
827639	cg26164164	-6.31299352740404e-07	SLAMF1_F24
827640	cg20949290	-4.06585433723667e-06	SLAMF1_F24
827641	cg04491552	6.5616295768615e-07	SLAMF1_F24
827642	cg07773348	3.24621795376646e-06	SLAMF1_F24
827643	cg17369840	9.36656154086946e-06	SLAMF1_F24
827644	cg23059505	-4.9105573115587e-06	SLAMF1_F24
827645	cg07189258	4.61961056009692e-06	SLAMF1_F24
827646	cg18567174	8.73887498997167e-07	SLAMF1_F24
827647	cg24069957	3.11564005139822e-07	SLAMF1_F24
827648	cg00006032	6.5086265316949e-07	SLAMF1_F24
827649	cg03079917	1.98745942623779e-06	SLAMF1_F24
827650	cg12302647	4.14730270538734e-06	SLAMF1_F24
827651	cg06755319	4.03216331328742e-07	SLAMF1_F24
827652	cg01935405	2.92810385763805e-06	SLAMF1_F24
827653	cg14825372	-1.26600072316376e-06	SLAMF1_F24
827654	cg22655767	3.45029785050232e-06	SLAMF1_F24
827655	cg10740203	5.06059408425848e-06	SLAMF1_F24
827656	cg23773468	2.61251164325484e-07	SLAMF1_F24
827657	cg02192934	-7.73078862366208e-07	SLAMF1_F24
827658	cg09756115	-3.45064351701919e-06	SLAMF1_F24
827659	cg11569329	-2.59639518781347e-06	SLAMF1_F24
827660	cg22086452	9.13493415069833e-07	SLAMF1_F24
827661	cg14357676	4.88190133551163e-07	SLAMF1_F24
827662	cg07149804	5.66885906977224e-07	SLAMF1_F24
827663	cg02263260	-1.73482131539186e-06	SLAMF1_F24
827664	cg11681259	7.68856391352198e-07	SLAMF1_F24
827665	cg01904300	7.42480179874386e-06	SLAMF1_F24
827666	cg18095938	5.48162214297369e-06	SLAMF1_F24
827667	cg03997458	1.86363998162556e-06	SLAMF1_F24
827668	cg04610235	-1.68506797249446e-07	SLAMF1_F24
827669	cg24035210	-2.68197392484769e-07	SLAMF1_F24
827670	cg23046279	1.52522849195291e-06	SLAMF1_F24
827671	cg22436753	6.56663389603101e-07	SLAMF1_F24
827672	cg14289319	3.17679816815477e-06	SLAMF1_F24
827673	cg17216266	1.82880601059542e-06	SLAMF1_F24
827674	cg17624883	-4.66435229302695e-06	SLAMF1_F24
827675	cg16080658	5.69276201584652e-06	SLAMF1_F24
827676	cg26467802	9.21547898963335e-07	SLAMF1_F24
827677	cg12367585	5.88537224207276e-07	SLAMF1_F24
827678	cg06036531	2.60318574557654e-06	SLAMF1_F24
827679	cg08290892	-4.82552352631891e-07	SLAMF1_F24
827680	cg17923358	-1.63251200561559e-06	SLAMF1_F24
827681	cg00571178	-1.59900813856039e-05	SLAMF1_F24
827682	cg15955935	-7.70692216097054e-06	SLAMF1_F24
827683	cg18802729	-6.98560748397571e-06	SLAMF1_F24
827684	cg05688764	-2.88559598166848e-06	SLAMF1_F24
827685	cg19286672	3.3544694004452e-06	SLAMF1_F24
827686	cg13948784	-4.27748958875175e-07	SLAMF1_F24
827687	cg24749138	-1.48253006098653e-07	SLAMF1_F24
827688	cg03069112	7.39361829703487e-06	SLAMF1_F24
827689	cg19764096	-9.8604955912414e-08	SLAMF1_F24
827690	cg13219104	3.07306483361045e-06	SLAMF1_F24
827691	cg01232969	1.45652309320214e-06	SLAMF1_F24
827692	cg14339051	2.05158740698888e-06	SLAMF1_F24
827693	cg12438318	3.71737253262721e-06	SLAMF1_F24
827694	cg11433323	-6.35781590264773e-06	SLAMF1_F24
827695	cg23282653	1.03509966660426e-07	SLAMF1_F24
827696	cg09769556	2.5204071836926e-06	SLAMF1_F24
827697	cg25440680	-3.39519068677833e-07	SLAMF1_F24
827698	cg20254120	6.81445999450712e-06	SLAMF1_F24
827699	cg02066269	8.83361785675066e-07	SLAMF1_F24
827700	cg02436384	-8.54429904116377e-07	SLAMF1_F24
827701	cg19086321	-2.47171396476096e-06	SLAMF1_F24
827702	cg19591710	1.36765601521995e-06	SLAMF1_F24
827703	cg11744075	3.94517181429048e-06	SLAMF1_F24
827704	cg03152916	3.0085235966197e-06	SLAMF1_F24
827705	cg20292636	1.10823060104297e-06	SLAMF1_F24
827706	cg14242359	2.05093779676908e-06	SLAMF1_F24
827707	cg07498302	1.30402008156766e-06	SLAMF1_F24
827708	cg22369001	-1.34630427830658e-07	SLAMF1_F24
827709	cg10307662	2.81677727911236e-06	SLAMF1_F24
827710	cg04211632	2.28690584721324e-06	SLAMF1_F24
827711	cg02739744	-1.3149622545816e-06	SLAMF1_F24
827712	cg24334809	2.79455251121571e-07	SLAMF1_F24
827713	cg05365350	2.86475941197405e-07	SLAMF1_F24
827714	cg14536812	2.09560542351728e-06	SLAMF1_F24
827715	cg12792552	-1.84020534291099e-06	SLAMF1_F24
827716	cg19957506	2.45566076690592e-06	SLAMF1_F24
827717	cg01802453	1.08457772861784e-06	SLAMF1_F24
827718	cg05878519	-3.12897985995764e-06	SLAMF1_F24
827719	cg14510445	1.29978829152469e-05	SLAMF1_F24
827720	cg21875330	-1.81242265585257e-06	SLAMF1_F24
827721	cg27292772	3.36018154442034e-06	SLAMF1_F24
827722	cg09172780	1.68868082923671e-05	SLAMF1_F24
827723	cg02360701	-3.09493157412376e-06	SLAMF1_F24
827724	cg03871886	4.98085882183612e-07	SLAMF1_F24
827725	cg07321753	-1.62235046328981e-07	SLAMF1_F24
827726	cg13069515	-3.4760407405656e-06	SLAMF1_F24
827727	cg00735645	3.11398930585139e-06	SLAMF1_F24
827728	cg25367374	2.32563352641288e-06	SLAMF1_F24
827729	cg00606233	-1.39371861926682e-06	SLAMF1_F24
827730	cg23888375	1.02820662471265e-06	SLAMF1_F24
827731	cg04550697	7.75505896593904e-07	SLAMF1_F24
827732	cg14960328	9.15867940194282e-07	SLAMF1_F24
827733	cg08780538	-5.36788342441879e-06	SLAMF1_F24
827734	cg26573156	7.21111330486259e-07	SLAMF1_F24
827735	cg19581374	-1.88303621657095e-06	SLAMF1_F24
827736	cg03799316	-7.83824728601468e-07	SLAMF1_F24
827737	cg24542194	-1.19574613378283e-06	SLAMF1_F24
827738	cg01959872	-2.93627099705711e-06	SLAMF1_F24
827739	cg24743639	1.59757050401488e-08	SLAMF1_F24
827740	cg16024933	6.24290756109464e-07	SLAMF1_F24
827741	cg01822827	2.31164229457857e-06	SLAMF1_F24
827742	cg13484881	-4.74775066297714e-07	SLAMF1_F24
827743	cg02385125	-3.94200603766588e-06	SLAMF1_F24
827744	cg21491340	1.09838799596642e-06	SLAMF1_F24
827745	cg19776611	9.63132123289507e-07	SLAMF1_F24
827746	cg26896862	-8.37744362610888e-07	SLAMF1_F24
827747	cg25389972	3.387076028535e-06	SLAMF1_F24
827748	cg03463174	8.59518873507683e-06	SLAMF1_F24
827749	cg22822803	1.91057357826132e-06	SLAMF1_F24
827750	cg02454028	4.42036425229288e-06	SLAMF1_F24
827751	cg05159206	5.67162898005907e-07	SLAMF1_F24
827752	cg01752462	4.77862505601546e-06	SLAMF1_F24
827753	cg02316792	-1.65435576665352e-06	SLAMF1_F24
827754	cg22434252	3.37479272891945e-07	SLAMF1_F24
827755	cg11201931	3.78246766404818e-06	SLAMF1_F24
827756	cg24705380	3.28081745468475e-06	SLAMF1_F24
827757	cg16926890	-1.91811349939779e-07	SLAMF1_F24
827758	cg11593729	1.25416534800283e-06	SLAMF1_F24
827759	cg07228654	-3.7564680595845e-06	SLAMF1_F24
827760	cg02014899	-5.67067624087342e-07	SLAMF1_F24
827761	cg09802653	-8.4990609763427e-07	SLAMF1_F24
827762	cg15348609	1.45608142524408e-06	SLAMF1_F24
827763	cg04998032	-2.74818284148749e-06	SLAMF1_F24
827764	cg18114173	4.24315263790274e-07	SLAMF1_F24
827765	cg23275263	-2.91120214660586e-06	SLAMF1_F24
827766	cg03870044	1.94511716507139e-06	SLAMF1_F24
827767	cg07595355	-2.32659088189086e-06	SLAMF1_F24
827768	cg01166985	2.48492518799506e-05	SLAMF1_F24
827769	cg21192373	1.23790412523458e-06	SLAMF1_F24
827770	cg14960781	-1.74505676042748e-06	SLAMF1_F24
827771	cg20133459	9.66112541821231e-07	SLAMF1_F24
827772	cg27459591	-6.46339309288122e-06	SLAMF1_F24
827773	cg16037930	-1.81857658865707e-06	SLAMF1_F24
827774	cg25501235	9.21299480061264e-08	SLAMF1_F24
827775	cg27612914	1.53503898139646e-06	SLAMF1_F24
827776	cg02063173	-6.20002269333846e-06	SLAMF1_F24
827777	cg15324865	1.40225693495016e-06	SLAMF1_F24
827778	cg10516545	-3.68495259788343e-06	SLAMF1_F24
827779	cg06174599	-3.57370182717169e-06	SLAMF1_F24
827780	cg25459450	3.20930063501538e-07	SLAMF1_F24
827781	cg00461015	-4.77384029262894e-07	SLAMF1_F24
827782	cg02880459	-2.36524949815134e-06	SLAMF1_F24
827783	cg07936672	7.3576824454e-06	SLAMF1_F24
827784	cg05625074	2.31984106492924e-06	SLAMF1_F24
827785	cg19962424	2.64717906402968e-06	SLAMF1_F24
827786	cg19332725	-4.45535964378446e-06	SLAMF1_F24
827787	cg08699794	3.45202853002835e-06	SLAMF1_F24
827788	cg24671636	-3.72904248541281e-06	SLAMF1_F24
827789	cg09778245	1.69408874682852e-06	SLAMF1_F24
827790	cg06858294	-1.52866534150887e-07	SLAMF1_F24
827791	cg11516527	-1.02030729166529e-05	SLAMF1_F24
827792	cg14989351	2.82485143949428e-06	SLAMF1_F24
827793	cg17750428	-1.11047175414442e-06	SLAMF1_F24
827794	cg22165275	-3.16584923188741e-06	SLAMF1_F24
827795	cg01619378	1.40510932867868e-06	SLAMF1_F24
827796	cg10450336	3.61805349510137e-07	SLAMF1_F24
827797	cg10517579	-3.82417097555976e-07	SLAMF1_F24
827798	cg20692311	8.38867786367255e-07	SLAMF1_F24
827799	cg02877738	4.81417161316464e-07	SLAMF1_F24
827800	cg09600947	2.04783354092749e-07	SLAMF1_F24
827801	cg10962680	-4.97626799286e-07	SLAMF1_F24
827802	cg26793256	1.01613938697171e-07	SLAMF1_F24
827803	cg17564489	-2.4493672803743e-06	SLAMF1_F24
827804	cg15009310	3.19136205613538e-06	SLAMF1_F24
827805	cg01141438	-2.96996747802652e-06	SLAMF1_F24
827806	cg08370080	3.9490592140108e-07	SLAMF1_F24
827807	cg11364964	-3.37738363693864e-06	SLAMF1_F24
827808	cg01514353	-5.86851260448715e-06	SLAMF1_F24
827809	cg16477554	-5.25515465161728e-06	SLAMF1_F24
827810	cg17375083	3.7460774180833e-08	SLAMF1_F24
827811	cg16536918	3.4502915855888e-06	SLAMF1_F24
827812	cg15175829	7.29290642164938e-07	SLAMF1_F24
827813	cg06118487	-1.48349476338939e-06	SLAMF1_F24
827814	cg16348820	5.78373449311299e-06	SLAMF1_F24
827815	cg23710731	9.14427883289078e-07	SLAMF1_F24
827816	cg10343639	-2.63698611918419e-06	SLAMF1_F24
827817	cg14094040	4.55860135855843e-07	SLAMF1_F24
827818	cg13688902	2.93658605893226e-06	SLAMF1_F24
827819	cg07271394	1.57212214326073e-06	SLAMF1_F24
827820	cg09629510	-1.1984562214818e-06	SLAMF1_F24
827821	cg00720072	-4.92414506033252e-09	SLAMF1_F24
827822	cg24993990	6.10894467430869e-06	SLAMF1_F24
827823	cg05012331	1.06916629065236e-06	SLAMF1_F24
827824	cg27324446	-1.6050631770442e-06	SLAMF1_F24
827825	cg23418769	8.43170792691404e-06	SLAMF1_F24
827826	cg11567558	-2.54793609551701e-06	SLAMF1_F24
827827	cg08074458	1.15799568759848e-06	SLAMF1_F24
827828	cg13700506	-7.81213001065268e-06	SLAMF1_F24
827829	cg14124768	-8.95625765884024e-07	SLAMF1_F24
827830	cg04082512	-2.83470593845864e-06	SLAMF1_F24
827831	cg00066413	1.87285901729412e-07	SLAMF1_F24
827832	cg26156120	6.72567071739477e-06	SLAMF1_F24
827833	cg13809434	4.13238093772354e-06	SLAMF1_F24
827834	cg01097180	5.57431482244691e-06	SLAMF1_F24
827835	cg18583381	-4.20610322558199e-07	SLAMF1_F24
827836	cg20172922	-5.35289483607378e-06	SLAMF1_F24
827837	cg21599783	-4.4681326587892e-07	SLAMF1_F24
827838	cg24527591	2.38827258911112e-08	SLAMF1_F24
827839	cg05498726	-3.01691736683498e-07	SLAMF1_F24
827840	cg17654199	6.17765828968086e-06	SLAMF1_F24
827841	cg16659834	-9.77026850560407e-07	SLAMF1_F24
827842	cg19672792	-5.27835014754514e-07	SLAMF1_F24
827843	cg24985438	-2.03458302000565e-06	SLAMF1_F24
827844	cg19972916	5.7707241548729e-06	SLAMF1_F24
827845	cg14865834	-6.47837685128227e-06	SLAMF1_F24
827846	cg25111583	1.570590177173e-06	SLAMF1_F24
827847	cg23943923	-1.59715755746798e-06	SLAMF1_F24
827848	cg23897302	1.15221865235772e-06	SLAMF1_F24
827849	cg13888157	-5.43383672729429e-06	SLAMF1_F24
827850	cg14129790	4.48728342964263e-06	SLAMF1_F24
827851	cg23307143	-1.43212810733649e-06	SLAMF1_F24
827852	cg11094565	-1.15544976305853e-06	SLAMF1_F24
827853	cg16672480	8.01368440699028e-07	SLAMF1_F24
827854	cg09637024	1.32736883659554e-07	SLAMF1_F24
827855	cg02053533	3.68417609996242e-06	SLAMF1_F24
827856	cg10336309	-5.49783424813171e-07	SLAMF1_F24
827857	cg23004369	-1.80152103897199e-06	SLAMF1_F24
827858	cg20956738	1.5728362671389e-06	SLAMF1_F24
827859	cg08257445	-6.43205824637001e-07	SLAMF1_F24
827860	cg15809217	-3.30236003144237e-06	SLAMF1_F24
827861	cg18523921	3.60559811265803e-07	SLAMF1_F24
827862	cg27462988	1.8298153195093e-06	SLAMF1_F24
827863	cg24697497	-1.11839892187437e-06	SLAMF1_F24
827864	cg13598111	7.62520264013942e-07	SLAMF1_F24
827865	cg15228268	2.13094436709462e-06	SLAMF1_F24
827866	cg00471110	1.40277088653619e-06	SLAMF1_F24
827867	cg10700761	-4.04766347564697e-07	SLAMF1_F24
827868	cg21529788	1.02086838753025e-06	SLAMF1_F24
827869	cg19250119	4.20016697431323e-07	SLAMF1_F24
827870	cg21685152	3.89792623460408e-06	SLAMF1_F24
827871	cg12022583	6.70982988524226e-06	SLAMF1_F24
827872	cg05170275	-1.61268114784931e-07	SLAMF1_F24
827873	cg00326651	-1.44571301188983e-06	SLAMF1_F24
827874	cg04551579	-8.67173928274753e-06	SLAMF1_F24
827875	cg04929404	9.80680285825178e-07	SLAMF1_F24
827876	cg00050294	3.01631097851154e-07	SLAMF1_F24
827877	cg04137949	-8.78718801142751e-06	SLAMF1_F24
827878	cg12249575	4.65744178611022e-06	SLAMF1_F24
827879	cg03706875	5.68492932712602e-06	SLAMF1_F24
827880	cg00662720	-5.21209456892385e-06	SLAMF1_F24
827881	cg10898452	-1.58745494982016e-06	SLAMF1_F24
827882	cg22389438	-3.63376067095869e-07	SLAMF1_F24
827883	cg15854075	1.73775138840606e-06	SLAMF1_F24
827884	cg08897188	-1.38647426858358e-07	SLAMF1_F24
827885	cg04685325	-6.28738591365179e-07	SLAMF1_F24
827886	cg10290803	-1.09581967663945e-06	SLAMF1_F24
827887	cg03515380	2.76230962450263e-06	SLAMF1_F24
827888	cg21769702	-3.14986369078079e-06	SLAMF1_F24
827889	cg08621403	-5.9846742323144e-06	SLAMF1_F24
827890	cg09048362	-1.34682631169276e-06	SLAMF1_F24
827891	cg26441486	4.23828961401724e-07	SLAMF1_F24
827892	cg24980798	2.09229323197316e-06	SLAMF1_F24
827893	cg03536022	1.31128408446148e-05	SLAMF1_F24
827894	cg05936249	2.46881012922704e-06	SLAMF1_F24
827895	cg12380209	2.19458346656724e-06	SLAMF1_F24
827896	cg25726085	-9.09584457052025e-06	SLAMF1_F24
827897	cg03190578	-3.02002506047381e-06	SLAMF1_F24
827898	cg09455265	-1.12175230715894e-06	SLAMF1_F24
827899	cg27500716	1.80182015699458e-06	SLAMF1_F24
827900	cg01718585	5.37452120732118e-07	SLAMF1_F24
827901	cg18683103	-2.05013716532778e-06	SLAMF1_F24
827902	cg04149295	-7.62598540557569e-07	SLAMF1_F24
827903	cg26215554	5.85606576500445e-07	SLAMF1_F24
827904	cg13811969	2.54015111757063e-06	SLAMF1_F24
827905	cg09083346	-5.54286863109313e-06	SLAMF1_F24
827906	cg23929628	4.46696500007295e-07	SLAMF1_F24
827907	cg00389108	-8.36432793723916e-08	SLAMF1_F24
827908	cg02388727	7.10474918934022e-07	SLAMF1_F24
827909	cg10581206	2.17832239586357e-06	SLAMF1_F24
827910	cg12389643	-1.33464539807583e-07	SLAMF1_F24
827911	cg27484878	4.20180566194476e-08	SLAMF1_F24
827912	cg13433148	-2.11570911982497e-07	SLAMF1_F24
827913	cg26026748	-2.65587320311996e-07	SLAMF1_F24
827914	cg02362103	-2.32518557119241e-07	SLAMF1_F24
827915	cg11853433	-3.09525615161406e-06	SLAMF1_F24
827916	cg17637288	-3.20648184256585e-07	SLAMF1_F24
827917	cg03333757	-2.41023515137427e-06	SLAMF1_F24
827918	cg07239512	-5.88073387414637e-06	SLAMF1_F24
827919	cg02749876	1.95695662253883e-06	SLAMF1_F24
827920	cg26840717	3.72465315854017e-06	SLAMF1_F24
827921	cg04322344	7.36868520609291e-07	SLAMF1_F24
827922	cg09253508	7.14922668627692e-09	SLAMF1_F24
827923	cg19771350	1.62244003195038e-06	SLAMF1_F24
827924	cg13841463	-2.50229803383187e-06	SLAMF1_F24
827925	cg19167951	-2.40473587729418e-06	SLAMF1_F24
827926	cg19782242	-5.30255666283704e-06	SLAMF1_F24
827927	cg15682111	2.35800102337187e-06	SLAMF1_F24
827928	cg14201946	-7.21845729287384e-06	SLAMF1_F24
827929	cg11237792	1.76861799439498e-06	SLAMF1_F24
827930	cg23980004	3.44553327640736e-06	SLAMF1_F24
827931	cg12110529	1.56382375500912e-06	SLAMF1_F24
827932	cg15334836	1.32657538040636e-06	SLAMF1_F24
827933	cg20253785	-5.33575208619671e-08	SLAMF1_F24
827934	cg22110046	-2.01673104107129e-06	SLAMF1_F24
827935	cg23548920	-2.92640794587043e-07	SLAMF1_F24
827936	cg20441035	-6.33177215225018e-06	SLAMF1_F24
827937	cg20191382	-6.15419060007216e-08	SLAMF1_F24
827938	cg05967736	4.68896255907853e-06	SLAMF1_F24
827939	cg02480199	9.6903365426337e-06	SLAMF1_F24
827940	cg11150998	2.25827320692426e-06	SLAMF1_F24
827941	cg11331445	-1.32067011617156e-05	SLAMF1_F24
827942	cg08456420	-3.70314481653806e-06	SLAMF1_F24
827943	cg22645209	-1.3538906036837e-06	SLAMF1_F24
827944	cg14512245	8.51360461114393e-08	SLAMF1_F24
827945	cg16576928	2.82322315036917e-06	SLAMF1_F24
827946	cg11952315	-2.02713429082128e-07	SLAMF1_F24
827947	cg21174515	-6.90042489891727e-06	SLAMF1_F24
827948	cg06722193	5.72122059013249e-06	SLAMF1_F24
827949	cg04789056	-2.9010764162233e-08	SLAMF1_F24
827950	cg11500304	2.02560747417071e-06	SLAMF1_F24
827951	cg04792532	2.46822638684004e-06	SLAMF1_F24
827952	cg24482427	-5.22419776166431e-07	SLAMF1_F24
827953	cg27199597	5.0121596325591e-08	SLAMF1_F24
827954	cg00917413	-7.09090314158946e-08	SLAMF1_F24
827955	cg06749053	7.40019224844817e-09	SLAMF1_F24
827956	cg13293295	-1.30462693749743e-06	SLAMF1_F24
827957	cg04993517	1.12312011556716e-07	SLAMF1_F24
827958	cg01748275	5.62978457988519e-06	SLAMF1_F24
827959	cg24953596	1.02016126848251e-05	SLAMF1_F24
827960	cg22469948	2.33095443366577e-06	SLAMF1_F24
827961	cg03270204	2.58815627571621e-06	SLAMF1_F24
827962	cg04902358	1.9735572828941e-07	SLAMF1_F24
827963	cg00504248	-4.07178933129446e-07	SLAMF1_F24
827964	cg04881622	4.94295721421231e-06	SLAMF1_F24
827965	cg10745682	1.04873136973204e-06	SLAMF1_F24
827966	cg12675180	-2.13277701869751e-06	SLAMF1_F24
827967	cg07816130	6.54119763456135e-06	SLAMF1_F24
827968	cg26431505	4.18061935183798e-06	SLAMF1_F24
827969	cg21248901	1.44440411641696e-06	SLAMF1_F24
827970	cg00456448	-1.17775361824897e-06	SLAMF1_F24
827971	cg27250368	-5.859482441665e-07	SLAMF1_F24
827972	cg27238807	-2.77605744371452e-07	SLAMF1_F24
827973	cg16062320	4.61589026368046e-06	SLAMF1_F24
827974	cg00602094	-5.02214267619739e-06	SLAMF1_F24
827975	cg14620635	1.91674348033706e-06	SLAMF1_F24
827976	cg13575087	1.31466803631622e-06	SLAMF1_F24
827977	cg13347577	-1.28929772360837e-05	SLAMF1_F24
827978	cg22437990	-3.88261205744183e-06	SLAMF1_F24
827979	cg17845279	-1.15559452782533e-06	SLAMF1_F24
827980	cg19939262	-1.44864719244444e-07	SLAMF1_F24
827981	cg23949362	4.33871189377395e-06	SLAMF1_F24
827982	cg13455444	1.10132700049484e-06	SLAMF1_F24
827983	cg03084995	3.3890099456521e-07	SLAMF1_F24
827984	cg12376406	4.93849200123767e-07	SLAMF1_F24
827985	cg07992454	-2.19150244740007e-06	SLAMF1_F24
827986	cg24983135	-4.10367159003133e-06	SLAMF1_F24
827987	cg05489957	-3.2369978134663e-07	SLAMF1_F24
827988	cg04890770	3.03919600505973e-07	SLAMF1_F24
827989	cg02196256	-4.23915122392926e-06	SLAMF1_F24
827990	cg06381933	-1.90010451790006e-06	SLAMF1_F24
827991	cg11224705	2.89522163410177e-06	SLAMF1_F24
827992	cg14018275	3.63913977001884e-06	SLAMF1_F24
827993	cg03437666	7.68560088875227e-06	SLAMF1_F24
827994	cg08952343	7.17732199090246e-07	SLAMF1_F24
827995	cg23250019	-3.83754989709153e-06	SLAMF1_F24
827996	cg13012325	3.51172694387413e-06	SLAMF1_F24
827997	cg11684611	5.71825011062152e-07	SLAMF1_F24
827998	cg09337062	-1.2571016195931e-06	SLAMF1_F24
827999	cg07501951	5.39212582666432e-06	SLAMF1_F24
828000	cg08970398	-4.51084181697746e-06	SLAMF1_F24
828001	cg16286285	-4.82682147346456e-06	SLAMF1_F24
828002	ch.13.67938274F	-2.50783429118756e-07	SLAMF1_F24
828003	cg03182374	9.09526746922207e-07	SLAMF1_F24
828004	cg14338551	5.54611105390453e-07	SLAMF1_F24
828005	cg02283051	4.01760731518963e-07	SLAMF1_F24
828006	cg27017085	-4.7234856457348e-06	SLAMF1_F24
828007	cg26163319	4.65078138568725e-06	SLAMF1_F24
828008	cg18164926	1.34955685930551e-07	SLAMF1_F24
828009	cg01266159	-8.45573364933384e-06	SLAMF1_F24
828010	cg01702481	5.07535851885749e-06	SLAMF1_F24
828011	cg23917852	1.4644900222274e-06	SLAMF1_F24
828012	cg02344871	-4.95125140062713e-06	SLAMF1_F24
828013	cg08717611	-1.50653329894959e-06	SLAMF1_F24
828014	cg21190038	-8.07197955669513e-07	SLAMF1_F24
828015	cg03597314	-2.40889693226534e-06	SLAMF1_F24
828016	cg06999280	2.80429353250168e-06	SLAMF1_F24
828017	cg23029597	-3.87778090280941e-06	SLAMF1_F24
828018	cg18469713	6.34394408933202e-06	SLAMF1_F24
828019	cg25124938	-8.14776765160119e-08	SLAMF1_F24
828020	cg16296754	2.57506260898815e-06	SLAMF1_F24
828021	cg17869362	6.87986953378259e-07	SLAMF1_F24
828022	cg15757793	3.18672299949324e-06	SLAMF1_F24
828023	cg11692488	9.47013200069179e-07	SLAMF1_F24
828024	cg08591449	-3.83062299988832e-06	SLAMF1_F24
828025	cg16837769	-3.54642141796141e-08	SLAMF1_F24
828026	cg18678704	2.91476666468874e-06	SLAMF1_F24
828027	cg26509250	5.37644337948338e-06	SLAMF1_F24
828028	cg15649651	1.18164407753159e-06	SLAMF1_F24
828029	cg11923914	9.11866730379492e-07	SLAMF1_F24
828030	cg04808179	2.75625030982832e-06	SLAMF1_F24
828031	cg09809922	1.41259215478362e-06	SLAMF1_F24
828032	cg10077899	2.8886130011185e-06	SLAMF1_F24
828033	cg15869609	6.19666200297297e-06	SLAMF1_F24
828034	cg05011238	-2.76085794143719e-06	SLAMF1_F24
828035	cg02282350	-1.64011465079965e-06	SLAMF1_F24
828036	cg23856150	-6.15264309184697e-07	SLAMF1_F24
828037	cg08608465	-6.31700659814128e-06	SLAMF1_F24
828038	cg07949478	3.41063568070886e-06	SLAMF1_F24
828039	cg20184469	-9.08125883489882e-07	SLAMF1_F24
828040	cg21550877	-4.83627716927458e-06	SLAMF1_F24
828041	cg17219407	1.19810903430731e-06	SLAMF1_F24
828042	cg09915601	-4.45579509207343e-06	SLAMF1_F24
828043	cg13393398	-7.19721413336835e-07	SLAMF1_F24
828044	cg12144728	3.37968023238753e-06	SLAMF1_F24
828045	cg24528209	6.16854886395693e-07	SLAMF1_F24
828046	cg25171014	-1.30307288695852e-06	SLAMF1_F24
828047	cg23126977	3.50265312396241e-07	SLAMF1_F24
828048	cg26672999	2.37416633580247e-06	SLAMF1_F24
828049	cg26723848	5.12480676579639e-06	SLAMF1_F24
828050	cg25092100	1.83824400221119e-06	SLAMF1_F24
828051	cg11670060	-3.6689164737629e-06	SLAMF1_F24
828052	cg03696346	2.18565261268002e-06	SLAMF1_F24
828053	cg21627016	-1.3783655962576e-06	SLAMF1_F24
828054	cg25459073	-1.86584348346377e-06	SLAMF1_F24
828055	cg05243629	-2.73622569733657e-06	SLAMF1_F24
828056	cg07449038	-6.94316128279677e-07	SLAMF1_F24
828057	cg16332112	1.06371573008188e-06	SLAMF1_F24
828058	cg04693080	-3.48204907041493e-06	SLAMF1_F24
828059	cg14232684	4.0311737557613e-06	SLAMF1_F24
828060	cg10304084	-1.13501431676025e-06	SLAMF1_F24
828061	cg26995942	1.71483810800249e-05	SLAMF1_F24
828062	cg09279273	4.8721376878995e-06	SLAMF1_F24
828063	cg16079130	8.17027673268576e-06	SLAMF1_F24
828064	cg06706115	7.20968374239393e-06	SLAMF1_F24
828065	cg13778341	1.61376301648709e-07	SLAMF1_F24
828066	cg03326620	3.73544859609651e-06	SLAMF1_F24
828067	cg20320624	4.88045604671439e-07	SLAMF1_F24
828068	cg06859035	5.96514539099529e-07	SLAMF1_F24
828069	cg09672025	-1.14233600685737e-06	SLAMF1_F24
828070	cg17575976	-1.89744857337236e-06	SLAMF1_F24
828071	cg13007701	-6.16800434150472e-06	SLAMF1_F24
828072	cg02218381	9.13629259734558e-06	SLAMF1_F24
828073	cg25793255	2.84445986254631e-06	SLAMF1_F24
828074	cg26522771	-3.11765818901457e-07	SLAMF1_F24
828075	cg00563870	4.35400307522778e-06	SLAMF1_F24
828076	cg10766942	-2.0760431854038e-06	SLAMF1_F24
828077	cg18480137	4.42039059389682e-06	SLAMF1_F24
828078	cg23871248	-2.45950461747377e-06	SLAMF1_F24
828079	cg20539811	3.0001953003677e-07	SLAMF1_F24
828080	cg05235903	-2.57540679939478e-07	SLAMF1_F24
828081	cg13824712	1.4390290265459e-06	SLAMF1_F24
828082	cg10705909	4.04504680397038e-06	SLAMF1_F24
828083	cg05017001	8.3542233085551e-07	SLAMF1_F24
828084	cg14327057	4.75007168067418e-06	SLAMF1_F24
828085	cg26469765	2.9857479354432e-06	SLAMF1_F24
828086	cg20993554	5.72335235011628e-06	SLAMF1_F24
828087	cg15542798	-3.70457686097376e-07	SLAMF1_F24
828088	cg27109284	1.15261578602896e-06	SLAMF1_F24
828089	cg06784466	-2.288448852707e-06	SLAMF1_F24
828090	cg23807646	2.93356961785788e-06	SLAMF1_F24
828091	cg06679232	-1.68152287586202e-06	SLAMF1_F24
828092	cg23843797	-2.06617943440375e-07	SLAMF1_F24
828093	cg20189274	1.35487547286721e-06	SLAMF1_F24
828094	cg03870162	-2.85676829595059e-06	SLAMF1_F24
828095	cg06946646	1.38146826936745e-06	SLAMF1_F24
828096	cg10179964	1.26022875087836e-06	SLAMF1_F24
828097	cg06100370	2.90299085684581e-06	SLAMF1_F24
828098	cg00398048	-9.02714877230862e-06	SLAMF1_F24
828099	cg12944681	-4.91696302266268e-07	SLAMF1_F24
828100	cg12650490	-2.82932956461478e-06	SLAMF1_F24
828101	cg24711299	7.86685196247549e-06	SLAMF1_F24
828102	cg19923957	1.40020559645552e-06	SLAMF1_F24
828103	cg27653724	2.13449960350401e-06	SLAMF1_F24
828104	cg13853591	-7.07451242759184e-07	SLAMF1_F24
828105	cg25299406	1.55809791447974e-07	SLAMF1_F24
828106	cg15584430	2.29898000258437e-06	SLAMF1_F24
828107	cg22071372	4.59007489293999e-07	SLAMF1_F24
828108	cg11066188	1.26526544436736e-06	SLAMF1_F24
828109	cg06531613	-5.26173343462935e-06	SLAMF1_F24
828110	cg08099701	3.13019685823065e-06	SLAMF1_F24
828111	cg01142776	-1.77643135142636e-06	SLAMF1_F24
828112	cg05807943	-5.95492051734662e-07	SLAMF1_F24
828113	cg26261502	-2.68849505028891e-07	SLAMF1_F24
828114	cg09112790	-6.52605469592529e-08	SLAMF1_F24
828115	cg27257926	-3.50801645037404e-06	SLAMF1_F24
828116	cg21825143	5.14345151853477e-09	SLAMF1_F24
828117	cg24934408	-4.94135873866276e-06	SLAMF1_F24
828118	cg13950903	-5.13182873526289e-07	SLAMF1_F24
828119	cg26207895	1.47264977040765e-06	SLAMF1_F24
828120	cg03056980	-6.7642110055865e-06	SLAMF1_F24
828121	cg09756509	2.62768776750834e-06	SLAMF1_F24
828122	cg18461548	4.36185871057707e-06	SLAMF1_F24
828123	cg23058911	-1.58479573675693e-06	SLAMF1_F24
828124	cg26872977	-3.5149616643082e-07	SLAMF1_F24
828125	cg27515201	-6.92206446210784e-06	SLAMF1_F24
828126	cg03935736	-2.99286575318245e-06	SLAMF1_F24
828127	cg11541712	-7.66218461075026e-06	SLAMF1_F24
828128	cg06861181	4.93500946074266e-07	SLAMF1_F24
828129	cg14115182	7.2283866766555e-07	SLAMF1_F24
828130	cg26917730	2.52619027309695e-06	SLAMF1_F24
828131	cg16546724	2.23956641861186e-06	SLAMF1_F24
828132	cg22466400	2.71517299647744e-07	SLAMF1_F24
828133	cg07555343	1.33185774822201e-06	SLAMF1_F24
828134	cg15240652	-5.84928240066381e-06	SLAMF1_F24
828135	cg24190388	7.07254071016007e-06	SLAMF1_F24
828136	cg27597465	1.65119249494919e-06	SLAMF1_F24
828137	cg08668113	1.53982273181705e-06	SLAMF1_F24
828138	cg10402715	-2.96889063440095e-07	SLAMF1_F24
828139	cg10665181	6.67551804472932e-07	SLAMF1_F24
828140	cg08896945	2.06486642691097e-07	SLAMF1_F24
828141	cg20526668	-6.05820112981961e-07	SLAMF1_F24
828142	cg20496643	3.14584539604408e-06	SLAMF1_F24
828143	cg19845536	-2.13071986509138e-06	SLAMF1_F24
828144	cg10243517	-4.5309842456378e-08	SLAMF1_F24
828145	cg12208064	5.62153855656411e-06	SLAMF1_F24
828146	cg26689666	-4.7699138762064e-07	SLAMF1_F24
828147	cg21579782	7.11840255393998e-06	SLAMF1_F24
828148	cg22590868	-3.1656037495457e-06	SLAMF1_F24
828149	cg18986090	-3.19901431867671e-06	SLAMF1_F24
828150	cg16574209	1.49277190545861e-05	SLAMF1_F24
828151	cg27025384	-8.34522365287509e-07	SLAMF1_F24
828152	cg12510170	-1.40887515928056e-05	SLAMF1_F24
828153	cg01016203	-1.43165955728484e-06	SLAMF1_F24
828154	cg14114133	-7.19518271869721e-06	SLAMF1_F24
828155	cg16440532	2.32366069862274e-06	SLAMF1_F24
828156	cg06414842	4.14578876308121e-07	SLAMF1_F24
828157	cg14335121	1.18537064296843e-06	SLAMF1_F24
828158	cg03111079	-3.0618827355805e-06	SLAMF1_F24
828159	cg05960932	3.67472525582116e-07	SLAMF1_F24
828160	cg04400628	-1.58934276662731e-06	SLAMF1_F24
828161	cg18241823	-1.26358073849478e-06	SLAMF1_F24
828162	cg11362176	-2.21770164764632e-06	SLAMF1_F24
828163	cg11519672	-6.24644028000184e-07	SLAMF1_F24
828164	cg25812309	1.89987646910418e-06	SLAMF1_F24
828165	cg00202760	-1.01145224634865e-06	SLAMF1_F24
828166	cg23613143	1.94969834559218e-06	SLAMF1_F24
828167	cg23141183	-1.11427394913021e-07	SLAMF1_F24
828168	cg08835688	-3.32442362304279e-06	SLAMF1_F24
828169	cg24211214	-6.50242383272302e-06	SLAMF1_F24
828170	cg10667365	-6.30660272219573e-09	SLAMF1_F24
828171	cg26442883	-3.41615586819039e-06	SLAMF1_F24
828172	cg14123409	8.44148950353434e-06	SLAMF1_F24
828173	cg11484417	-2.87208639804623e-07	SLAMF1_F24
828174	cg03261067	2.15067939540064e-06	SLAMF1_F24
828175	cg26227119	-4.81987720197972e-07	SLAMF1_F24
828176	cg26188937	-5.34904209979932e-07	SLAMF1_F24
828177	cg23002857	-2.26003954202048e-07	SLAMF1_F24
828178	cg24150532	-1.02764546455042e-05	SLAMF1_F24
828179	cg18957070	-5.66634984195508e-07	SLAMF1_F24
828180	cg20719001	1.43257547298755e-06	SLAMF1_F24
828181	cg04368076	-2.82672795016991e-07	SLAMF1_F24
828182	cg05092777	-6.36640189485889e-06	SLAMF1_F24
828183	cg02761554	5.81671574831276e-07	SLAMF1_F24
828184	cg15762649	1.9268953992812e-06	SLAMF1_F24
828185	cg27543431	5.86743752855907e-07	SLAMF1_F24
828186	cg02238178	-2.17308028460858e-07	SLAMF1_F24
828187	cg12970395	1.86311556117363e-06	SLAMF1_F24
828188	cg14969320	6.03051204033595e-07	SLAMF1_F24
828189	cg01316857	5.18450312248737e-06	SLAMF1_F24
828190	cg00277342	7.31252889101323e-06	SLAMF1_F24
828191	cg14802680	-1.51028527494766e-06	SLAMF1_F24
828192	cg03296575	3.05001118293006e-06	SLAMF1_F24
828193	cg03139843	-4.6450703847841e-06	SLAMF1_F24
828194	cg14344539	2.74049483865119e-06	SLAMF1_F24
828195	cg21359950	8.11413553576588e-06	SLAMF1_F24
828196	cg09667960	-3.12759309418509e-06	SLAMF1_F24
828197	cg13014689	1.04825014290953e-06	SLAMF1_F24
828198	cg26747706	-9.32442004520942e-07	SLAMF1_F24
828199	cg26508537	-1.8455519465329e-06	SLAMF1_F24
828200	cg08541930	-7.82803421502066e-07	SLAMF1_F24
828201	cg09123155	-3.10866085572875e-06	SLAMF1_F24
828202	cg26703664	-7.1458595485305e-07	SLAMF1_F24
828203	cg22328598	-3.73396662901542e-06	SLAMF1_F24
828204	cg10144112	2.9857492179783e-06	SLAMF1_F24
828205	cg08643852	7.10774075768e-07	SLAMF1_F24
828206	cg16289229	1.5552431375683e-08	SLAMF1_F24
828207	cg18107232	2.70707196927804e-06	SLAMF1_F24
828208	cg18528488	1.87630623641508e-06	SLAMF1_F24
828209	cg20424204	-1.45092118466453e-06	SLAMF1_F24
828210	cg11099722	-1.40663295911379e-06	SLAMF1_F24
828211	cg13314965	-2.69025643775131e-06	SLAMF1_F24
828212	cg08922109	4.2198169259085e-07	SLAMF1_F24
828213	cg11180131	-6.63155981631248e-07	SLAMF1_F24
828214	cg08155835	-1.98445918034227e-06	SLAMF1_F24
828215	cg02331954	-9.74037423951728e-07	SLAMF1_F24
828216	cg17611426	-4.50371783238727e-06	SLAMF1_F24
828217	cg06528343	8.72674126963857e-07	SLAMF1_F24
828218	cg15045554	5.0709839826722e-06	SLAMF1_F24
828219	cg09665338	5.83895986807082e-06	SLAMF1_F24
828220	cg02472801	2.40161331168246e-06	SLAMF1_F24
828221	cg02293991	-3.208886816317e-06	SLAMF1_F24
828222	cg02287150	-1.72856713789197e-06	SLAMF1_F24
828223	cg15102850	-1.53493300395939e-09	SLAMF1_F24
828224	cg03786911	2.74677798753439e-07	SLAMF1_F24
828225	cg21941657	3.76794875672786e-06	SLAMF1_F24
828226	cg01511166	6.30023482974891e-07	SLAMF1_F24
828227	cg10879653	2.06668164243034e-06	SLAMF1_F24
828228	cg22814929	-1.57474405981701e-06	SLAMF1_F24
828229	cg15243474	2.89628171726877e-06	SLAMF1_F24
828230	cg22513480	-3.82949486422716e-06	SLAMF1_F24
828231	cg19425035	-8.79839227392187e-07	SLAMF1_F24
828232	cg16038219	3.29699003395794e-06	SLAMF1_F24
828233	cg12741184	7.28973838123633e-07	SLAMF1_F24
828234	cg21507780	-4.88117260326003e-06	SLAMF1_F24
828235	cg09134866	-6.52843894466651e-06	SLAMF1_F24
828236	cg09073878	-2.72100376493704e-07	SLAMF1_F24
828237	cg06398236	5.02474832060898e-06	SLAMF1_F24
828238	cg08808829	-2.20723871369665e-06	SLAMF1_F24
828239	cg10488454	-5.03242342492134e-06	SLAMF1_F24
828240	cg05085782	-4.26080713834806e-06	SLAMF1_F24
828241	cg10160138	4.47604250694531e-06	SLAMF1_F24
828242	cg21596677	-5.97174397181177e-07	SLAMF1_F24
828243	cg05464302	8.32601131705397e-07	SLAMF1_F24
828244	cg07080372	2.95357178769615e-06	SLAMF1_F24
828245	cg02055150	1.9452763182029e-06	SLAMF1_F24
828246	cg14558841	1.2572012952975e-07	SLAMF1_F24
828247	cg10070809	-3.29261125245507e-06	SLAMF1_F24
828248	cg18893694	-2.66595159174269e-06	SLAMF1_F24
828249	cg06076033	1.55822186357667e-06	SLAMF1_F24
828250	cg12337562	-2.72427046430867e-06	SLAMF1_F24
828251	cg03048162	8.06663018445088e-07	SLAMF1_F24
828252	cg16281758	-4.69575405267592e-06	SLAMF1_F24
828253	cg04474832	3.81195339003608e-07	SLAMF1_F24
828254	cg05161347	-6.13730538482709e-07	SLAMF1_F24
828255	cg18177955	-9.20750651312575e-06	SLAMF1_F24
828256	cg04508575	-6.034371106638e-06	SLAMF1_F24
828257	cg07359981	-2.2229096909384e-07	SLAMF1_F24
828258	cg18924552	-1.46762123906188e-06	SLAMF1_F24
828259	cg15329400	-2.92502993776537e-06	SLAMF1_F24
828260	cg04580625	-1.01142367052691e-05	SLAMF1_F24
828261	cg10299766	5.33346509984584e-06	SLAMF1_F24
828262	cg26310354	7.2885406459118e-06	SLAMF1_F24
828263	cg22552004	-3.23872410374018e-06	SLAMF1_F24
828264	cg06717754	-5.23639668607512e-06	SLAMF1_F24
828265	cg05573737	3.10029467585766e-06	SLAMF1_F24
828266	cg13733755	-1.14788320652814e-06	SLAMF1_F24
828267	cg21235329	-4.16600793077969e-06	SLAMF1_F24
828268	cg09167632	3.48901254280139e-06	SLAMF1_F24
828269	cg14936778	4.49984474122488e-07	SLAMF1_F24
828270	cg26986447	1.52735837633494e-06	SLAMF1_F24
828271	cg05854177	7.28069855258451e-06	SLAMF1_F24
828272	cg00954039	5.65488740190175e-06	SLAMF1_F24
828273	cg19685948	-1.73809473960347e-06	SLAMF1_F24
828274	cg21621236	2.83388792657454e-06	SLAMF1_F24
828275	cg10233698	-2.86911421429466e-07	SLAMF1_F24
828276	cg14872736	8.43418657023597e-07	SLAMF1_F24
828277	cg26418099	8.53524802820183e-06	SLAMF1_F24
828278	cg01401762	-1.18469508567418e-06	SLAMF1_F24
828279	cg00194341	-3.50478893116177e-06	SLAMF1_F24
828280	cg16524286	-5.10632060805398e-07	SLAMF1_F24
828281	cg03988329	4.89535693451666e-07	SLAMF1_F24
828282	cg19215764	-6.76821003383096e-07	SLAMF1_F24
828283	cg01985106	5.97848515730283e-06	SLAMF1_F24
828284	cg02373483	-7.05509945098834e-07	SLAMF1_F24
828285	cg10830590	2.99808365176451e-07	SLAMF1_F24
828286	cg14024517	1.49934064855056e-07	SLAMF1_F24
828287	cg17084204	5.33510534088685e-08	SLAMF1_F24
828288	cg00589488	-6.58382218008661e-06	SLAMF1_F24
828289	cg00709652	1.57109364524919e-06	SLAMF1_F24
828290	cg15104031	-3.52463619892066e-06	SLAMF1_F24
828291	cg17960980	3.1432752142034e-07	SLAMF1_F24
828292	cg04774239	-6.75866959458315e-07	SLAMF1_F24
828293	cg22411830	3.3489162957744e-06	SLAMF1_F24
828294	cg21379819	1.87477838081059e-06	SLAMF1_F24
828295	cg21650557	-1.81090205006917e-06	SLAMF1_F24
828296	cg09349777	1.70514417353761e-06	SLAMF1_F24
828297	cg23506204	-1.62795359030987e-07	SLAMF1_F24
828298	cg27366532	-1.01207057579707e-06	SLAMF1_F24
828299	cg24460383	-3.72933354768628e-07	SLAMF1_F24
828300	cg05304177	1.16194485442837e-06	SLAMF1_F24
828301	cg10398950	3.4494003110652e-07	SLAMF1_F24
828302	cg20795266	6.8797879874172e-07	SLAMF1_F24
828303	cg25235159	-2.09910436586348e-07	SLAMF1_F24
828304	cg16542170	-1.64940640539234e-06	SLAMF1_F24
828305	cg16165651	-3.56339390295312e-06	SLAMF1_F24
828306	cg10399330	6.00131276457584e-07	SLAMF1_F24
828307	cg11519623	-1.94224563136949e-06	SLAMF1_F24
828308	cg01477835	-4.74747539807799e-06	SLAMF1_F24
828309	cg19833674	9.52945766718763e-06	SLAMF1_F24
828310	cg02016305	-9.18580051773823e-06	SLAMF1_F24
828311	cg26694296	4.53072526463935e-07	SLAMF1_F24
828312	cg02999495	2.89473875086176e-06	SLAMF1_F24
828313	cg04309888	1.05242719620393e-06	SLAMF1_F24
828314	cg16102363	-1.76281832671351e-06	SLAMF1_F24
828315	cg01597629	-1.10064298394067e-05	SLAMF1_F24
828316	cg11808355	9.28460003223482e-06	SLAMF1_F24
828317	cg25758137	2.18115476033136e-06	SLAMF1_F24
828318	cg15754496	-8.77680698674283e-07	SLAMF1_F24
828319	cg08436853	2.1137978856951e-06	SLAMF1_F24
828320	cg25358565	-6.21500360744398e-08	SLAMF1_F24
828321	cg23572289	-6.99166941741884e-06	SLAMF1_F24
828322	cg20173120	7.99294734513602e-07	SLAMF1_F24
828323	cg19008222	-1.08343198152775e-06	SLAMF1_F24
828324	cg05512425	-5.10854031658084e-07	SLAMF1_F24
828325	cg23210148	1.15971042168382e-07	SLAMF1_F24
828326	cg10129190	1.990933130817e-06	SLAMF1_F24
828327	cg07626409	-2.84062962631384e-07	SLAMF1_F24
828328	cg23258611	6.92180445715823e-06	SLAMF1_F24
828329	cg10111533	-2.1572518033974e-06	SLAMF1_F24
828330	cg08858220	-8.02082505783274e-06	SLAMF1_F24
828331	cg06916030	1.0922865725246e-06	SLAMF1_F24
828332	cg18075841	5.73597265054538e-06	SLAMF1_F24
828333	cg24524837	1.22896871010901e-05	SLAMF1_F24
828334	cg04951293	-5.75900704409564e-06	SLAMF1_F24
828335	cg09992113	-3.18091558900025e-06	SLAMF1_F24
828336	cg19376223	2.58838200124271e-08	SLAMF1_F24
828337	cg05916707	-2.97450047100763e-07	SLAMF1_F24
828338	cg24922968	2.54147713131055e-06	SLAMF1_F24
828339	cg23858410	3.07193578205962e-06	SLAMF1_F24
828340	cg23098195	2.08019070761239e-06	SLAMF1_F24
828341	cg09806262	-2.40623324632562e-07	SLAMF1_F24
828342	cg12122109	1.16082735030345e-09	SLAMF1_F24
828343	cg25030266	1.19822838670237e-07	SLAMF1_F24
828344	cg15076990	1.2210014993284e-06	SLAMF1_F24
828345	cg03288922	-5.97452374762031e-06	SLAMF1_F24
828346	cg16964080	-5.90191142480723e-06	SLAMF1_F24
828347	cg02489908	2.81264969972524e-06	SLAMF1_F24
828348	cg19391006	-5.35379297008974e-07	SLAMF1_F24
828349	cg16579946	5.90116041829116e-06	SLAMF1_F24
828350	cg01439631	1.8687107323655e-06	SLAMF1_F24
828351	cg25048701	1.99517383391575e-06	SLAMF1_F24
828352	cg19679081	2.85677381451887e-06	SLAMF1_F24
828353	cg02858706	-5.01519029665903e-06	SLAMF1_F24
828354	cg16819888	6.40193138548553e-07	SLAMF1_F24
828355	cg06937205	6.88090838537076e-07	SLAMF1_F24
828356	cg25977769	-2.07457476335955e-05	SLAMF1_F24
828357	cg22330625	1.15007158087755e-06	SLAMF1_F24
828358	cg27482438	-3.68107270446034e-08	SLAMF1_F24
828359	cg02805148	3.61468980538904e-06	SLAMF1_F24
828360	cg19540689	-3.53720523552812e-06	SLAMF1_F24
828361	cg21381909	2.55539834346691e-06	SLAMF1_F24
828362	cg11400786	3.15855880392162e-07	SLAMF1_F24
828363	cg18118249	-3.80124742009109e-06	SLAMF1_F24
828364	cg00348244	2.9219856232513e-06	SLAMF1_F24
828365	cg14733522	-4.18309169329132e-06	SLAMF1_F24
828366	cg22080167	1.39454634638157e-06	SLAMF1_F24
828367	cg10668512	7.77376225898295e-07	SLAMF1_F24
828368	cg25033990	2.59521930693263e-06	SLAMF1_F24
828369	cg15884510	1.89523218185194e-06	SLAMF1_F24
828370	cg20210263	3.99381926331393e-07	SLAMF1_F24
828371	cg09534800	1.38794742253446e-06	SLAMF1_F24
828372	cg27426425	8.38016196570953e-08	SLAMF1_F24
828373	cg00452011	-3.68042401310305e-07	SLAMF1_F24
828374	cg21634818	-1.25669228988279e-06	SLAMF1_F24
828375	cg09302845	-4.83925773094978e-06	SLAMF1_F24
828376	cg25239984	2.32889830347867e-06	SLAMF1_F24
828377	cg16170935	6.58408739303848e-07	SLAMF1_F24
828378	cg21275368	2.33295157585655e-06	SLAMF1_F24
828379	cg17141125	-1.416024687037e-06	SLAMF1_F24
828380	cg26341066	-8.75255201330431e-08	SLAMF1_F24
828381	cg07336128	3.39202446290105e-06	SLAMF1_F24
828382	cg13720090	-1.69710922678065e-06	SLAMF1_F24
828383	cg22620285	-1.38767743271293e-06	SLAMF1_F24
828384	cg01565608	-1.30200765078802e-06	SLAMF1_F24
828385	cg17356532	1.1685984967564e-07	SLAMF1_F24
828386	cg14377278	5.41434579931766e-07	SLAMF1_F24
828387	cg23723262	8.07405899446968e-08	SLAMF1_F24
828388	cg01065422	-6.38166503499153e-06	SLAMF1_F24
828389	cg03628707	2.51349697562359e-06	SLAMF1_F24
828390	cg08492962	1.6443328341611e-06	SLAMF1_F24
828391	cg07453344	-1.69767902315966e-06	SLAMF1_F24
828392	cg14265066	8.95860747082141e-07	SLAMF1_F24
828393	cg11831006	2.76323071445267e-06	SLAMF1_F24
828394	cg09777617	-3.66671437412736e-07	SLAMF1_F24
828395	cg16112467	-5.77881764740777e-07	SLAMF1_F24
828396	cg07161239	7.89703930971494e-07	SLAMF1_F24
828397	cg25596917	2.87397820653033e-06	SLAMF1_F24
828398	cg16362203	5.11747480420593e-06	SLAMF1_F24
828399	cg11025139	5.3258064332622e-07	SLAMF1_F24
828400	cg00347744	-3.01346044348104e-06	SLAMF1_F24
828401	cg10191248	5.93076542356906e-07	SLAMF1_F24
828402	cg09254002	7.50770661530746e-06	SLAMF1_F24
828403	cg20517911	-8.48158396182405e-07	SLAMF1_F24
828404	cg18585263	-7.49266948076822e-07	SLAMF1_F24
828405	cg13742924	5.93537139077032e-06	SLAMF1_F24
828406	cg09142858	3.55904273889121e-06	SLAMF1_F24
828407	cg06599206	-2.70235800997716e-06	SLAMF1_F24
828408	cg14015757	2.0389215072002e-06	SLAMF1_F24
828409	cg02908223	-3.21645217583301e-06	SLAMF1_F24
828410	cg16058105	-1.66614093616075e-06	SLAMF1_F24
828411	cg08663875	1.78094633818955e-06	SLAMF1_F24
828412	cg23181059	1.82609739123206e-06	SLAMF1_F24
828413	cg05985070	5.86601342103453e-06	SLAMF1_F24
828414	cg00204465	-3.90293679602147e-07	SLAMF1_F24
828415	cg07188551	-1.07884254668482e-07	SLAMF1_F24
828416	cg01879211	5.21217844823957e-07	SLAMF1_F24
828417	cg21969292	2.49942395813244e-06	SLAMF1_F24
828418	cg13627467	-1.12668718974533e-07	SLAMF1_F24
828419	cg01539854	4.10361138313405e-06	SLAMF1_F24
828420	cg23864881	-6.89729084570667e-08	SLAMF1_F24
828421	cg27452517	2.19736227872059e-06	SLAMF1_F24
828422	cg27563027	9.76218482950015e-07	SLAMF1_F24
828423	cg03634947	-4.88131947576993e-06	SLAMF1_F24
828424	cg11566411	-4.39104407362703e-06	SLAMF1_F24
828425	cg00334976	2.66523110230701e-06	SLAMF1_F24
828426	cg08201536	1.64357496688133e-06	SLAMF1_F24
828427	cg07153757	3.80332775634569e-06	SLAMF1_F24
828428	cg08465526	-1.25292164871677e-06	SLAMF1_F24
828429	cg20479231	-1.92863663250616e-06	SLAMF1_F24
828430	cg13085622	6.71840723882029e-08	SLAMF1_F24
828431	cg18297196	2.82884852537622e-06	SLAMF1_F24
828432	cg08840496	-1.86945807189497e-07	SLAMF1_F24
828433	cg21759685	3.33305474706165e-07	SLAMF1_F24
828434	cg07624595	2.18044443058348e-06	SLAMF1_F24
828435	cg03173685	-3.54210222358447e-06	SLAMF1_F24
828436	cg12933521	-8.0572172077069e-06	SLAMF1_F24
828437	cg03945122	-1.54229150217348e-06	SLAMF1_F24
828438	cg21612054	-4.19070020197715e-07	SLAMF1_F24
828439	cg14665227	3.55697427390039e-06	SLAMF1_F24
828440	cg05472841	4.93510234300333e-06	SLAMF1_F24
828441	cg14377523	-2.02461836335661e-06	SLAMF1_F24
828442	cg13847437	5.84248842054118e-07	SLAMF1_F24
828443	cg03678701	1.09652405471852e-06	SLAMF1_F24
828444	cg19910322	2.29586254328654e-06	SLAMF1_F24
828445	cg12103547	3.57500442499842e-06	SLAMF1_F24
828446	cg14790818	1.41271621923121e-07	SLAMF1_F24
828447	cg03267546	1.12464623198179e-06	SLAMF1_F24
828448	cg20208203	-1.53155076950974e-06	SLAMF1_F24
828449	cg23864367	1.54930008321516e-07	SLAMF1_F24
828450	cg18827197	1.2709583082368e-06	SLAMF1_F24
828451	cg24420432	-1.28854276873872e-06	SLAMF1_F24
828452	cg14892286	-3.17443837269059e-06	SLAMF1_F24
828453	cg24315199	-2.05641011867579e-06	SLAMF1_F24
828454	cg19998939	3.5288805753952e-07	SLAMF1_F24
828455	cg12148004	-6.80952931927633e-07	SLAMF1_F24
828456	cg16090620	-3.6312889367697e-07	SLAMF1_F24
828457	cg21741619	6.05813085055673e-07	SLAMF1_F24
828458	cg25745119	-1.35856669615658e-06	SLAMF1_F24
828459	cg06476681	-5.32463595185215e-06	SLAMF1_F24
828460	cg16176495	-2.20180674791739e-06	SLAMF1_F24
828461	cg24825693	5.68495466641178e-06	SLAMF1_F24
828462	cg00500335	4.89825493582953e-06	SLAMF1_F24
828463	cg07450693	9.72674234971778e-06	SLAMF1_F24
828464	cg06613012	-3.91222179874828e-07	SLAMF1_F24
828465	cg18935356	-1.59629482990078e-06	SLAMF1_F24
828466	cg23544656	-5.78163519374557e-06	SLAMF1_F24
828467	cg23432896	3.19702228952435e-06	SLAMF1_F24
828468	cg14434115	1.33195265542812e-06	SLAMF1_F24
828469	cg26467554	4.15981876846851e-06	SLAMF1_F24
828470	cg01140101	5.99284682474116e-07	SLAMF1_F24
828471	cg08163568	-4.28299615915432e-06	SLAMF1_F24
828472	cg06939920	-9.01531970469619e-07	SLAMF1_F24
828473	cg09646062	-4.92162272900694e-06	SLAMF1_F24
828474	cg04080273	-1.13872063258098e-07	SLAMF1_F24
828475	cg06379671	7.14797087622211e-06	SLAMF1_F24
828476	cg15388490	-4.66520700838074e-06	SLAMF1_F24
828477	cg19862427	1.81159886853585e-06	SLAMF1_F24
828478	cg23137807	5.98009497387482e-07	SLAMF1_F24
828479	cg12000509	7.04607141535082e-06	SLAMF1_F24
828480	cg11918427	-2.42441535385674e-06	SLAMF1_F24
828481	cg08896772	-4.15173869821007e-06	SLAMF1_F24
828482	cg22724179	1.68545142480029e-06	SLAMF1_F24
828483	cg11926268	1.16124654634724e-06	SLAMF1_F24
828484	cg22113628	8.5937667871895e-07	SLAMF1_F24
828485	cg08166720	2.47881049797121e-06	SLAMF1_F24
828486	cg04320476	-2.7504735448857e-06	SLAMF1_F24
828487	cg11876263	-2.05651999523575e-06	SLAMF1_F24
828488	cg17666821	-1.90144549550263e-06	SLAMF1_F24
828489	cg20628376	-2.59034390040087e-06	SLAMF1_F24
828490	cg08866927	3.08814046527447e-06	SLAMF1_F24
828491	cg22880557	-4.19797899240142e-06	SLAMF1_F24
828492	cg16661813	4.09090457208932e-08	SLAMF1_F24
828493	cg06704869	3.16267547307005e-08	SLAMF1_F24
828494	cg15983105	4.96743021605258e-06	SLAMF1_F24
828495	cg10437865	7.68685610333676e-06	SLAMF1_F24
828496	cg27560629	2.20718044998488e-06	SLAMF1_F24
828497	cg24476099	1.67476074799595e-06	SLAMF1_F24
828498	cg11813834	-1.70236914649118e-08	SLAMF1_F24
828499	cg02148318	-4.83064111319751e-07	SLAMF1_F24
828500	cg23328237	-5.90715665723039e-07	SLAMF1_F24
828501	cg09978047	1.5041639295148e-06	SLAMF1_F24
828502	cg08448727	-5.55417943682736e-07	SLAMF1_F24
828503	cg21309100	-8.98561574620419e-08	SLAMF1_F24
828504	cg11778601	4.35889470394832e-06	SLAMF1_F24
828505	cg06220545	-1.145701014063e-06	SLAMF1_F24
828506	cg09248148	-2.8731940939523e-07	SLAMF1_F24
828507	cg00223046	-2.55916204087999e-07	SLAMF1_F24
828508	cg01062113	-3.77332204986211e-06	SLAMF1_F24
828509	cg10723575	5.96208768512177e-06	SLAMF1_F24
828510	cg12717584	-1.21038017131422e-06	SLAMF1_F24
828511	cg12540042	2.335106268965e-06	SLAMF1_F24
828512	cg10500512	3.2239093140397e-06	SLAMF1_F24
828513	cg17213398	-6.12058382494346e-06	SLAMF1_F24
828514	cg14635240	-9.76276283421024e-07	SLAMF1_F24
828515	cg07242283	6.35772589047421e-07	SLAMF1_F24
828516	cg03796580	-7.57313726603794e-06	SLAMF1_F24
828517	cg13042679	1.42963612855924e-06	SLAMF1_F24
828518	cg24096959	-7.07568515588713e-07	SLAMF1_F24
828519	cg24561213	-2.53822443289725e-06	SLAMF1_F24
828520	cg12749559	-2.62464069336398e-06	SLAMF1_F24
828521	cg25860843	2.11699123098433e-06	SLAMF1_F24
828522	cg25635316	-9.24240026280136e-08	SLAMF1_F24
828523	cg13650689	6.07750498198138e-08	SLAMF1_F24
828524	cg25812068	2.07926285008243e-06	SLAMF1_F24
828525	cg21035368	1.10955243409528e-07	SLAMF1_F24
828526	cg15112848	-5.25707934351285e-06	SLAMF1_F24
828527	cg22417068	-6.23966925551897e-07	SLAMF1_F24
828528	cg03690227	3.23795377542267e-07	SLAMF1_F24
828529	cg13092046	1.74788281281836e-07	SLAMF1_F24
828530	cg25741319	-2.38183792677015e-07	SLAMF1_F24
828531	cg23175240	-3.40601808776064e-06	SLAMF1_F24
828532	cg12646820	4.69762845116803e-06	SLAMF1_F24
828533	cg05596383	2.79313065850024e-07	SLAMF1_F24
828534	cg01541720	-1.86981883915701e-06	SLAMF1_F24
828535	cg14963406	-5.19341976944073e-06	SLAMF1_F24
828536	cg20828678	1.97396163100863e-06	SLAMF1_F24
828537	cg06527166	4.74207807231972e-07	SLAMF1_F24
828538	cg02284814	-4.72072204861738e-06	SLAMF1_F24
828539	cg09766427	-1.32040280130881e-06	SLAMF1_F24
828540	cg14772366	-5.65190248999504e-06	SLAMF1_F24
828541	cg19933810	9.27387996827214e-07	SLAMF1_F24
828542	cg08352920	-4.42080400289887e-06	SLAMF1_F24
828543	cg05848884	6.09590844917839e-06	SLAMF1_F24
828544	cg08082694	-1.51178639992146e-06	SLAMF1_F24
828545	cg03562870	-8.72506192545928e-06	SLAMF1_F24
828546	cg08745329	3.05069581239809e-06	SLAMF1_F24
828547	cg15593711	1.09706221272722e-06	SLAMF1_F24
828548	cg02973960	2.18243323121927e-06	SLAMF1_F24
828549	cg26493247	2.66817289885312e-06	SLAMF1_F24
828550	cg08857839	-2.22808398471993e-06	SLAMF1_F24
828551	cg09996597	-6.97101966223476e-06	SLAMF1_F24
828552	cg03547015	-1.03161965400881e-07	SLAMF1_F24
828553	cg03197032	-5.75102713304991e-06	SLAMF1_F24
828554	cg09477411	-2.06054861105534e-06	SLAMF1_F24
828555	cg17819831	-1.11020901511096e-06	SLAMF1_F24
828556	cg07028598	1.97898041409797e-06	SLAMF1_F24
828557	cg23141855	2.13692349252805e-07	SLAMF1_F24
828558	cg12624792	1.44228460972199e-06	SLAMF1_F24
828559	cg19925475	6.29840610342123e-07	SLAMF1_F24
828560	cg11358354	-7.23751868491727e-06	SLAMF1_F24
828561	cg25144078	-1.19149993022554e-06	SLAMF1_F24
828562	cg09048404	-2.93712532371398e-06	SLAMF1_F24
828563	cg25601713	-1.24761215498394e-05	SLAMF1_F24
828564	cg03207667	-2.1766968388117e-06	SLAMF1_F24
828565	cg09431902	-3.31999143847466e-06	SLAMF1_F24
828566	cg14067052	2.05675859906236e-08	SLAMF1_F24
828567	cg13272119	3.51439804135144e-06	SLAMF1_F24
828568	cg09307264	-7.78094327975635e-07	SLAMF1_F24
828569	cg21198603	-3.46622305082187e-07	SLAMF1_F24
828570	cg12491710	-1.81435917905611e-06	SLAMF1_F24
828571	cg06260527	-1.30934003778118e-05	SLAMF1_F24
828572	cg16546016	-3.24739174898072e-07	SLAMF1_F24
828573	cg09941770	-3.31054719045551e-07	SLAMF1_F24
828574	cg14651342	4.20381493461772e-06	SLAMF1_F24
828575	cg07699277	-3.40585193088242e-06	SLAMF1_F24
828576	cg07780074	-5.28974305567502e-06	SLAMF1_F24
828577	cg10856818	6.86047052746593e-06	SLAMF1_F24
828578	cg00240732	4.51899199841897e-06	SLAMF1_F24
828579	cg26356702	-2.87398870170562e-06	SLAMF1_F24
828580	cg11441280	7.04955153714889e-06	SLAMF1_F24
828581	cg10883827	-2.17840317824214e-07	SLAMF1_F24
828582	cg11714377	-8.68071290844435e-06	SLAMF1_F24
828583	cg26270345	1.87863846039077e-06	SLAMF1_F24
828584	cg24130341	-8.76056185506949e-06	SLAMF1_F24
828585	cg21366722	-6.92390133185517e-06	SLAMF1_F24
828586	cg15969296	3.22397273430987e-06	SLAMF1_F24
828587	cg07142461	1.63620341184392e-07	SLAMF1_F24
828588	cg15565004	-2.2337157268798e-06	SLAMF1_F24
828589	cg11045317	-4.45238836634931e-06	SLAMF1_F24
828590	cg08781559	1.33632317732795e-06	SLAMF1_F24
828591	cg19166875	-6.99257194181332e-07	SLAMF1_F24
828592	cg21757338	1.54124818665703e-06	SLAMF1_F24
828593	cg01283265	-1.02870498330013e-06	SLAMF1_F24
828594	cg15389461	-1.85036919337537e-06	SLAMF1_F24
828595	cg17452615	8.39835775169844e-06	SLAMF1_F24
828596	cg03994559	-2.94396679687684e-07	SLAMF1_F24
828597	cg14197788	-2.86339108457865e-07	SLAMF1_F24
828598	cg05623781	4.89730803681339e-07	SLAMF1_F24
828599	cg06136573	-9.40596645075531e-08	SLAMF1_F24
828600	cg03440426	-5.24852823990389e-06	SLAMF1_F24
828601	cg15643574	-7.22867433174286e-07	SLAMF1_F24
828602	cg00113883	9.336539929712e-07	SLAMF1_F24
828603	cg03731131	6.18359304074072e-06	SLAMF1_F24
828604	cg13745957	-1.67607751588508e-06	SLAMF1_F24
828605	cg07343276	3.91275300041221e-06	SLAMF1_F24
828606	cg22522429	7.16504330455132e-06	SLAMF1_F24
828607	cg13585444	2.99883583025928e-06	SLAMF1_F24
828608	cg02211978	1.08880408276628e-06	SLAMF1_F24
828609	cg06277293	-4.60047600828792e-06	SLAMF1_F24
828610	cg16692066	5.01934609816302e-07	SLAMF1_F24
828611	cg09174741	4.48423021289555e-06	SLAMF1_F24
828612	cg14164492	7.28048342982571e-06	SLAMF1_F24
828613	cg08464498	-2.35476786207233e-06	SLAMF1_F24
828614	cg23694042	1.60688840004231e-07	SLAMF1_F24
828615	cg18129996	-4.84584867141485e-07	SLAMF1_F24
828616	cg12852134	4.82305478252372e-06	SLAMF1_F24
828617	cg20027246	-3.77123201648268e-06	SLAMF1_F24
828618	cg16448847	-1.75997700856103e-06	SLAMF1_F24
828619	cg20271318	1.34101067829976e-07	SLAMF1_F24
828620	cg11966891	1.96278562509404e-06	SLAMF1_F24
828621	cg06880664	5.1270685752321e-06	SLAMF1_F24
828622	cg14542378	-7.20586485820227e-06	SLAMF1_F24
828623	cg17228723	3.30759669484391e-06	SLAMF1_F24
828624	cg15929228	-1.30322343407019e-06	SLAMF1_F24
828625	cg07841232	9.79021972857781e-07	SLAMF1_F24
828626	cg18266075	2.60289066996702e-06	SLAMF1_F24
828627	cg22865824	2.61424133932111e-06	SLAMF1_F24
828628	cg03199646	-1.5468815019555e-06	SLAMF1_F24
828629	cg18331135	-9.30568194750876e-07	SLAMF1_F24
828630	cg23065174	-5.60952882387613e-07	SLAMF1_F24
828631	cg05435765	-6.58538601313372e-08	SLAMF1_F24
828632	cg15800051	2.74898398977017e-06	SLAMF1_F24
828633	cg24371157	1.27360987567462e-06	SLAMF1_F24
828634	cg07039975	-1.13342883151883e-06	SLAMF1_F24
828635	cg19706169	-7.32850304142117e-07	SLAMF1_F24
828636	cg21339478	-1.7426990809573e-06	SLAMF1_F24
828637	cg08151337	2.25678525489118e-06	SLAMF1_F24
828638	cg19035376	9.4832496337005e-07	SLAMF1_F24
828639	cg19501842	-2.19809691078761e-07	SLAMF1_F24
828640	cg05419003	5.68035910332935e-06	SLAMF1_F24
828641	cg04331601	-4.89805983996403e-06	SLAMF1_F24
828642	cg14572117	1.1810725448952e-06	SLAMF1_F24
828643	cg09569990	-2.77867645008463e-07	SLAMF1_F24
828644	cg22146493	2.65996178376378e-06	SLAMF1_F24
828645	cg05028576	-2.23065498050646e-06	SLAMF1_F24
828646	cg14992771	-2.51879781739428e-06	SLAMF1_F24
828647	cg04401121	-8.20561370996181e-07	SLAMF1_F24
828648	cg19447928	-6.06093961343586e-07	SLAMF1_F24
828649	cg16482769	-1.04641119485809e-08	SLAMF1_F24
828650	cg02813319	6.93864694523645e-06	SLAMF1_F24
828651	cg21424557	4.00030542804645e-06	SLAMF1_F24
828652	cg11181660	2.83841788388323e-07	SLAMF1_F24
828653	cg10694833	7.21090476100503e-07	SLAMF1_F24
828654	ch.13.628550F	-6.62637690396613e-07	SLAMF1_F24
828655	cg06637893	1.55439420895127e-07	SLAMF1_F24
828656	cg13613991	1.51280672728494e-06	SLAMF1_F24
828657	cg10166550	-3.02287029472027e-06	SLAMF1_F24
828658	cg12677522	1.03405862176967e-05	SLAMF1_F24
828659	cg14808463	4.33580003084201e-06	SLAMF1_F24
828660	cg06183970	9.0750205708152e-07	SLAMF1_F24
828661	cg05938889	-2.01106956710005e-06	SLAMF1_F24
828662	cg06766636	7.73810779268103e-06	SLAMF1_F24
828663	cg23564243	-3.36458221362902e-06	SLAMF1_F24
828664	cg10500121	1.3567268398119e-06	SLAMF1_F24
828665	cg04628174	1.23103604642583e-06	SLAMF1_F24
828666	cg06567330	-7.30816145387999e-07	SLAMF1_F24
828667	cg07127957	2.09129122169102e-06	SLAMF1_F24
828668	cg04393792	2.88489162384691e-06	SLAMF1_F24
828669	cg03245126	1.36338081975253e-07	SLAMF1_F24
828670	cg21968515	-1.67093961089595e-06	SLAMF1_F24
828671	cg23312369	-2.4171201809908e-06	SLAMF1_F24
828672	cg00713813	3.49272552753373e-06	SLAMF1_F24
828673	cg00515870	-2.69859162776755e-06	SLAMF1_F24
828674	cg19049456	2.66256148015121e-06	SLAMF1_F24
828675	cg16379454	-7.42974634861805e-06	SLAMF1_F24
828676	cg01637377	8.5265754395718e-06	SLAMF1_F24
828677	cg00404844	-2.46522383995358e-06	SLAMF1_F24
828678	cg05120225	7.5541406534428e-09	SLAMF1_F24
828679	cg14994935	-1.30458206853448e-06	SLAMF1_F24
828680	cg11364376	-1.13510076708053e-06	SLAMF1_F24
828681	cg02040546	-3.47539373932622e-06	SLAMF1_F24
828682	cg20480070	7.36788324696959e-07	SLAMF1_F24
828683	cg05847926	8.02817994693952e-07	SLAMF1_F24
828684	cg21417192	-1.49847369094889e-07	SLAMF1_F24
828685	cg05069953	3.80452907359255e-06	SLAMF1_F24
828686	cg18148870	-6.09240121946709e-06	SLAMF1_F24
828687	cg14572817	1.27728227266864e-07	SLAMF1_F24
828688	cg06118533	4.77370716024664e-07	SLAMF1_F24
828689	cg15023111	1.39721639826787e-06	SLAMF1_F24
828690	cg27639268	4.1855432028097e-07	SLAMF1_F24
828691	cg07411413	1.11027647378908e-06	SLAMF1_F24
828692	cg27543385	-8.25416674633623e-06	SLAMF1_F24
828693	cg01493848	2.27534680491691e-06	SLAMF1_F24
828694	cg12948771	-3.92413657440779e-06	SLAMF1_F24
828695	cg00203466	2.39946818706986e-06	SLAMF1_F24
828696	cg22704696	4.41912862489609e-06	SLAMF1_F24
828697	cg17342034	1.23510660488028e-06	SLAMF1_F24
828698	cg19711724	1.11198894186611e-06	SLAMF1_F24
828699	cg00562324	-2.56517623046902e-07	SLAMF1_F24
828700	cg16827707	-7.0331335758377e-06	SLAMF1_F24
828701	cg14358122	-1.16274732505098e-06	SLAMF1_F24
828702	cg23550779	2.52946489073657e-06	SLAMF1_F24
828703	cg01104126	-2.58529938919036e-06	SLAMF1_F24
828704	cg11057504	-2.45403109116436e-06	SLAMF1_F24
828705	cg04960536	1.63302492139735e-06	SLAMF1_F24
828706	cg10912515	-6.17838099120037e-07	SLAMF1_F24
828707	cg00115714	-7.19788422317873e-07	SLAMF1_F24
828708	cg23167116	-4.97708886255001e-06	SLAMF1_F24
828709	cg00075620	-7.08055148112692e-07	SLAMF1_F24
828710	cg20674577	-7.78114233265329e-07	SLAMF1_F24
828711	cg21513316	-9.41662443935205e-06	SLAMF1_F24
828712	cg07812380	-9.67626018315644e-08	SLAMF1_F24
828713	cg09879458	6.76212391412417e-06	SLAMF1_F24
828714	cg12810734	4.04131518513312e-06	SLAMF1_F24
828715	cg16497018	2.51951974231976e-06	SLAMF1_F24
828716	cg20368567	1.88989111275966e-06	SLAMF1_F24
828717	cg18791205	5.57162405592416e-07	SLAMF1_F24
828718	cg13568185	8.13961744143829e-07	SLAMF1_F24
828719	cg20168954	5.37774203650252e-06	SLAMF1_F24
828720	cg15584144	9.97519694996302e-07	SLAMF1_F24
828721	cg12457361	-5.49285348979606e-06	SLAMF1_F24
828722	cg01497262	-6.14108372720846e-07	SLAMF1_F24
828723	cg26312463	2.88554996274601e-06	SLAMF1_F24
828724	cg13584989	1.42933623125261e-06	SLAMF1_F24
828725	cg00713401	1.06985737114488e-06	SLAMF1_F24
828726	cg12508590	-1.62412597409699e-06	SLAMF1_F24
828727	cg19390658	-4.55384974650194e-06	SLAMF1_F24
828728	cg03228516	-3.37306039683475e-06	SLAMF1_F24
828729	cg01948703	-3.57689840695791e-06	SLAMF1_F24
828730	cg07520107	-5.99391460287899e-07	SLAMF1_F24
828731	cg26641022	-2.67683600934829e-06	SLAMF1_F24
828732	cg03644585	5.88331770203161e-07	SLAMF1_F24
828733	cg10378927	4.18891151057808e-06	SLAMF1_F24
828734	cg02884944	2.46804139634068e-06	SLAMF1_F24
828735	cg27473782	2.95325758058453e-08	SLAMF1_F24
828736	cg13443911	1.18577229288894e-05	SLAMF1_F24
828737	cg21640943	1.73104210087556e-06	SLAMF1_F24
828738	cg19953427	1.98737929088079e-06	SLAMF1_F24
828739	cg02134152	-8.54238306309716e-07	SLAMF1_F24
828740	cg01775659	-4.03673529857759e-06	SLAMF1_F24
828741	cg10712101	2.04695111332108e-06	SLAMF1_F24
828742	cg13095115	1.82026398667071e-06	SLAMF1_F24
828743	cg07769015	4.47716340872078e-07	SLAMF1_F24
828744	cg08167560	4.32240093338131e-06	SLAMF1_F24
828745	cg14713061	-2.40944597565306e-07	SLAMF1_F24
828746	cg06378107	2.12200631638628e-06	SLAMF1_F24
828747	cg11184333	-1.68407227042106e-06	SLAMF1_F24
828748	cg01214654	-5.19016126252679e-07	SLAMF1_F24
828749	cg19081084	1.74148550772585e-07	SLAMF1_F24
828750	cg13137323	6.74178650815297e-06	SLAMF1_F24
828751	cg06124285	-3.33624117771833e-06	SLAMF1_F24
828752	cg00091552	2.57483612370618e-06	SLAMF1_F24
828753	cg26766542	-2.01596149598325e-06	SLAMF1_F24
828754	cg02085695	1.78315733491704e-06	SLAMF1_F24
828755	cg20981219	4.90605478124762e-06	SLAMF1_F24
828756	cg19613205	4.07299196446075e-06	SLAMF1_F24
828757	cg14905870	-4.01148943812438e-06	SLAMF1_F24
828758	cg13967227	5.11792903899571e-06	SLAMF1_F24
828759	cg11146550	8.77591223698289e-07	SLAMF1_F24
828760	cg15604051	1.64621936876124e-06	SLAMF1_F24
828761	cg00113554	7.52292672134701e-07	SLAMF1_F24
828762	cg15211894	-6.63848813261715e-07	SLAMF1_F24
828763	cg11760099	-4.17512805837704e-06	SLAMF1_F24
828764	cg02797166	3.89256811678181e-06	SLAMF1_F24
828765	cg09404823	-1.38524106121332e-06	SLAMF1_F24
828766	cg25812718	3.64982070567319e-06	SLAMF1_F24
828767	cg03683256	2.85066837180784e-06	SLAMF1_F24
828768	cg09042884	3.88948199815263e-06	SLAMF1_F24
828769	cg22264813	-7.99236971688651e-07	SLAMF1_F24
828770	cg10431857	-5.11361026044306e-07	SLAMF1_F24
828771	cg26180080	-2.16553538587027e-06	SLAMF1_F24
828772	cg21204959	2.5071956679863e-06	SLAMF1_F24
828773	cg22258356	2.32830456343007e-06	SLAMF1_F24
828774	cg15119740	-9.5573245849262e-07	SLAMF1_F24
828775	cg20730432	-8.89823597822513e-07	SLAMF1_F24
828776	cg02633609	-7.98212345821158e-06	SLAMF1_F24
828777	cg26681202	-2.97274031915516e-08	SLAMF1_F24
828778	cg09966303	-2.13101834555272e-06	SLAMF1_F24
828779	cg11147919	-4.568335254262e-06	SLAMF1_F24
828780	cg09119431	1.46600462380216e-06	SLAMF1_F24
828781	cg07275606	8.64057899589889e-07	SLAMF1_F24
828782	cg09812749	-3.70280554304567e-06	SLAMF1_F24
828783	cg06834998	1.43260266222495e-05	SLAMF1_F24
828784	cg21894153	-1.15483466316667e-06	SLAMF1_F24
828785	cg27474855	-5.63568392055778e-07	SLAMF1_F24
828786	cg12639750	6.65851775952861e-07	SLAMF1_F24
828787	cg21770784	1.87640435438746e-06	SLAMF1_F24
828788	cg06104956	8.6083272082515e-06	SLAMF1_F24
828789	cg23741702	-2.53330417208096e-06	SLAMF1_F24
828790	cg02048733	1.42263904855727e-06	SLAMF1_F24
828791	cg01651153	-1.56932345161771e-06	SLAMF1_F24
828792	cg12062504	6.26647226693722e-07	SLAMF1_F24
828793	cg12352277	1.36501393580387e-06	SLAMF1_F24
828794	cg00338479	3.180499020488e-06	SLAMF1_F24
828795	cg10259265	-1.529614239451e-06	SLAMF1_F24
828796	cg04032983	-1.29545259662326e-06	SLAMF1_F24
828797	cg08967814	5.04403346424908e-06	SLAMF1_F24
828798	cg01154985	3.42378935387304e-06	SLAMF1_F24
828799	cg25436965	2.27341056626277e-06	SLAMF1_F24
828800	cg09419116	-1.05924465694044e-07	SLAMF1_F24
828801	cg00526711	-1.45977396361821e-06	SLAMF1_F24
828802	cg10273872	3.11040646708718e-06	SLAMF1_F24
828803	cg13313030	-3.1417889631614e-07	SLAMF1_F24
828804	cg26484426	-6.94384525102009e-07	SLAMF1_F24
828805	cg13552869	-2.50710590488295e-06	SLAMF1_F24
828806	cg14774755	-1.05162514017697e-06	SLAMF1_F24
828807	cg11680857	8.9054915571061e-06	SLAMF1_F24
828808	cg10953415	-2.38099564263066e-08	SLAMF1_F24
828809	cg04604835	-9.62960311960867e-06	SLAMF1_F24
828810	cg07872945	-2.34163489663592e-06	SLAMF1_F24
828811	cg17650664	1.78592328143844e-06	SLAMF1_F24
828812	cg15144016	-9.47555849447527e-07	SLAMF1_F24
828813	cg15273279	1.08212557468721e-07	SLAMF1_F24
828814	cg12977418	-9.79758373062406e-07	SLAMF1_F24
828815	cg24037795	2.55092172281521e-06	SLAMF1_F24
828816	cg08798184	-6.44049834029515e-08	SLAMF1_F24
828817	cg07979494	7.05120882226665e-07	SLAMF1_F24
828818	cg02941979	-5.25034893227479e-07	SLAMF1_F24
828819	cg19439427	2.4996221056783e-06	SLAMF1_F24
828820	cg03406535	3.20871093003772e-06	SLAMF1_F24
828821	cg04582760	-4.2964216759773e-06	SLAMF1_F24
828822	cg09315134	-2.41036196464075e-07	SLAMF1_F24
828823	cg17855706	1.63079902642423e-06	SLAMF1_F24
828824	cg07402678	-4.46409217688741e-06	SLAMF1_F24
828825	cg23905309	5.26219296008763e-06	SLAMF1_F24
828826	cg15862406	6.21630038465708e-07	SLAMF1_F24
828827	cg03797440	6.13921552554459e-07	SLAMF1_F24
828828	cg01841839	1.52805901936488e-06	SLAMF1_F24
828829	cg22680440	6.75832963486819e-07	SLAMF1_F24
828830	cg15202006	7.03396080765292e-08	SLAMF1_F24
828831	cg15417249	9.9046431171535e-07	SLAMF1_F24
828832	cg22967523	9.71829949907676e-08	SLAMF1_F24
828833	cg01426853	3.56519185723894e-08	SLAMF1_F24
828834	cg17858541	4.06195558862582e-07	SLAMF1_F24
828835	cg01234517	-4.89517543810484e-06	SLAMF1_F24
828836	cg12258454	5.88098398342784e-07	SLAMF1_F24
828837	cg02319217	-3.08126279563802e-07	SLAMF1_F24
828838	cg26727928	-1.831146075737e-06	SLAMF1_F24
828839	cg01307939	-1.97873799317692e-07	SLAMF1_F24
828840	cg12683353	1.48005906342327e-06	SLAMF1_F24
828841	cg20775029	-6.43723997373258e-06	SLAMF1_F24
828842	cg24599943	-2.61971566230015e-06	SLAMF1_F24
828843	cg06430495	2.88131603615558e-06	SLAMF1_F24
828844	cg03206561	-1.27412533815792e-06	SLAMF1_F24
828845	cg19914653	4.14351887875276e-07	SLAMF1_F24
828846	cg03053125	-1.81021220204669e-06	SLAMF1_F24
828847	cg16920250	6.51547481633243e-06	SLAMF1_F24
828848	cg07558453	7.20412274346659e-07	SLAMF1_F24
828849	cg15601075	-2.68190170230878e-06	SLAMF1_F24
828850	cg07615546	1.29071352139448e-06	SLAMF1_F24
828851	cg25568561	-6.60323759390857e-07	SLAMF1_F24
828852	cg12151614	5.37366679771625e-06	SLAMF1_F24
828853	cg06146973	5.85533768664264e-07	SLAMF1_F24
828854	cg02415051	1.63945324403779e-06	SLAMF1_F24
828855	cg26099607	2.30130160971662e-06	SLAMF1_F24
828856	cg07905329	-7.29021730121817e-06	SLAMF1_F24
828857	cg03311645	6.37337483474416e-07	SLAMF1_F24
828858	cg26662579	-1.53967834836893e-07	SLAMF1_F24
828859	cg15603885	-2.15165987923867e-06	SLAMF1_F24
828860	cg15380115	-1.64878240669187e-07	SLAMF1_F24
828861	cg11547924	2.1519535142939e-06	SLAMF1_F24
828862	cg10603768	1.09841456215169e-07	SLAMF1_F24
828863	cg21854632	1.35213589600018e-06	SLAMF1_F24
828864	cg14551860	3.23704924527047e-06	SLAMF1_F24
828865	cg11735791	-8.00724268261036e-08	SLAMF1_F24
828866	cg23489013	5.51728404369846e-06	SLAMF1_F24
828867	cg07624705	-1.0541166790178e-06	SLAMF1_F24
828868	cg14536510	-8.73102063213076e-07	SLAMF1_F24
828869	cg24511458	2.55359791851473e-06	SLAMF1_F24
828870	cg11027822	3.37558842769767e-06	SLAMF1_F24
828871	cg00332865	-2.56214425994882e-07	SLAMF1_F24
828872	cg14059744	3.44154179433326e-06	SLAMF1_F24
828873	cg03976468	-1.05942473682738e-06	SLAMF1_F24
828874	cg06002924	-8.96265265317901e-07	SLAMF1_F24
828875	cg25061701	4.75934630446154e-06	SLAMF1_F24
828876	cg04420083	9.03233787441146e-07	SLAMF1_F24
828877	cg21078193	1.43440071264613e-06	SLAMF1_F24
828878	cg19710398	3.41130311512572e-06	SLAMF1_F24
828879	cg01423527	-1.16267946695277e-06	SLAMF1_F24
828880	cg08457421	4.07281638755918e-07	SLAMF1_F24
828881	cg03413100	1.8129324993799e-06	SLAMF1_F24
828882	cg09850418	-2.4547445309322e-06	SLAMF1_F24
828883	cg23630919	1.61630490539742e-07	SLAMF1_F24
828884	cg17481187	-4.32100857100423e-06	SLAMF1_F24
828885	cg09072780	1.92599628018015e-06	SLAMF1_F24
828886	cg14782455	-3.19395396660923e-06	SLAMF1_F24
828887	cg14606478	1.73211804532627e-06	SLAMF1_F24
828888	cg19245498	-1.12635007469887e-06	SLAMF1_F24
828889	cg04977922	4.9081962991611e-06	SLAMF1_F24
828890	cg02685365	3.11975069446172e-06	SLAMF1_F24
828891	cg14222842	-6.31761924218304e-07	SLAMF1_F24
828892	cg23503985	-2.48403227091903e-06	SLAMF1_F24
828893	cg22118524	-1.0071855351301e-07	SLAMF1_F24
828894	cg01195833	2.95886708355482e-06	SLAMF1_F24
828895	cg13682082	8.0390923818743e-07	SLAMF1_F24
828896	cg22372668	2.03702034221482e-07	SLAMF1_F24
828897	cg24014001	-1.04828531445991e-07	SLAMF1_F24
828898	cg18631148	1.68910546688235e-07	SLAMF1_F24
828899	cg24728336	-2.40269503698658e-06	SLAMF1_F24
828900	cg27221050	-1.05810066828319e-06	SLAMF1_F24
828901	cg20510164	-4.2659829834409e-06	SLAMF1_F24
828902	cg24708694	-3.06400789722755e-06	SLAMF1_F24
828903	cg15806725	-2.11359977120078e-06	SLAMF1_F24
828904	cg04516337	-2.76563199733365e-06	SLAMF1_F24
828905	cg17961238	-2.04941591519878e-06	SLAMF1_F24
828906	cg27299588	-1.00038692823597e-05	SLAMF1_F24
828907	cg24872431	4.26568688933092e-07	SLAMF1_F24
828908	cg11395799	-2.6182518315049e-06	SLAMF1_F24
828909	cg15055401	6.60265720220707e-08	SLAMF1_F24
828910	cg17251507	8.4483623419855e-06	SLAMF1_F24
828911	cg26697517	5.75205000036838e-07	SLAMF1_F24
828912	cg19382919	-1.14961975904902e-07	SLAMF1_F24
828913	cg07659344	7.90469568293267e-06	SLAMF1_F24
828914	cg12098658	-8.61041014853858e-06	SLAMF1_F24
828915	cg11237228	8.61425796661107e-07	SLAMF1_F24
828916	cg21550107	-4.00317873303526e-06	SLAMF1_F24
828917	cg25267285	-1.03394964039092e-07	SLAMF1_F24
828918	cg08600509	2.95041869345554e-06	SLAMF1_F24
828919	cg04294319	-4.88490907749467e-08	SLAMF1_F24
828920	cg15646778	3.68631296844765e-07	SLAMF1_F24
828921	cg22050893	-1.21098473250205e-06	SLAMF1_F24
828922	cg09777883	4.4027374156873e-06	SLAMF1_F24
828923	cg17282111	2.2860474903988e-07	SLAMF1_F24
828924	cg23089261	-2.08006833666202e-06	SLAMF1_F24
828925	cg23957493	-1.42796579436596e-06	SLAMF1_F24
828926	cg16043651	1.04316841880015e-07	SLAMF1_F24
828927	cg11111226	1.54182128961052e-06	SLAMF1_F24
828928	cg00211232	2.02292110257669e-06	SLAMF1_F24
828929	cg08774778	3.15908893822172e-06	SLAMF1_F24
828930	cg06609852	-3.32079964075777e-06	SLAMF1_F24
828931	cg13073409	4.87026148817576e-07	SLAMF1_F24
828932	cg03012642	3.63608010729479e-07	SLAMF1_F24
828933	cg15665942	1.7962422629462e-06	SLAMF1_F24
828934	cg14418963	-1.5929640153164e-06	SLAMF1_F24
828935	cg22160769	-6.32105184895616e-07	SLAMF1_F24
828936	cg16207883	3.08657098870789e-06	SLAMF1_F24
828937	cg20117402	-3.51903287694613e-06	SLAMF1_F24
828938	cg16673751	-1.00639525946768e-07	SLAMF1_F24
828939	cg14822573	1.37871240849677e-06	SLAMF1_F24
828940	cg24375085	1.38837672456506e-06	SLAMF1_F24
828941	cg10963949	2.28327416651117e-06	SLAMF1_F24
828942	cg11716789	2.37369473978221e-06	SLAMF1_F24
828943	cg05986838	-6.89021719492684e-06	SLAMF1_F24
828944	cg02806156	-1.05635768128908e-06	SLAMF1_F24
828945	cg06439498	-3.58100568063623e-06	SLAMF1_F24
828946	cg12222053	1.01369871067876e-06	SLAMF1_F24
828947	cg00100361	-1.56648268121934e-05	SLAMF1_F24
828948	cg04553015	5.17896763924474e-07	SLAMF1_F24
828949	cg01413674	5.04488809396219e-06	SLAMF1_F24
828950	cg21622990	1.25038928150689e-06	SLAMF1_F24
828951	cg22962669	-4.27563007417972e-06	SLAMF1_F24
828952	cg07456800	-1.88048287013635e-06	SLAMF1_F24
828953	cg16240319	8.44429623972714e-07	SLAMF1_F24
828954	cg23583291	9.40684721304761e-08	SLAMF1_F24
828955	cg05859679	-4.36209245620716e-07	SLAMF1_F24
828956	cg06453301	-2.24980757476597e-06	SLAMF1_F24
828957	cg03352158	2.97031313582765e-06	SLAMF1_F24
828958	cg22496681	2.12188134049448e-06	SLAMF1_F24
828959	cg15921535	-1.22507569818121e-07	SLAMF1_F24
828960	cg10402626	-3.18626518247311e-07	SLAMF1_F24
828961	cg19196374	4.1992750912294e-06	SLAMF1_F24
828962	cg08223323	4.0749574432604e-06	SLAMF1_F24
828963	cg02664993	6.06660054177979e-08	SLAMF1_F24
828964	cg15506514	-6.68903227715572e-06	SLAMF1_F24
828965	cg16331157	1.58849457009631e-06	SLAMF1_F24
828966	cg15599805	3.41698218447942e-06	SLAMF1_F24
828967	cg07055694	1.47879483316641e-06	SLAMF1_F24
828968	cg02368877	-9.89278559237862e-07	SLAMF1_F24
828969	cg03251293	1.41308190030387e-06	SLAMF1_F24
828970	cg20366616	4.59328386824155e-06	SLAMF1_F24
828971	cg17211251	1.59402771925466e-06	SLAMF1_F24
828972	cg24316282	4.08579775026296e-07	SLAMF1_F24
828973	cg27273029	-7.95867531339432e-07	SLAMF1_F24
828974	cg25797917	-3.54402889378447e-06	SLAMF1_F24
828975	cg09624913	-2.00724008045952e-06	SLAMF1_F24
828976	cg04188705	9.44763751708465e-07	SLAMF1_F24
828977	cg06722483	2.78001428912298e-06	SLAMF1_F24
828978	cg18909530	3.93846659222599e-07	SLAMF1_F24
828979	cg17988191	3.53869024387031e-06	SLAMF1_F24
828980	cg11204339	1.80926980210994e-07	SLAMF1_F24
828981	cg04649288	-8.63951413256648e-07	SLAMF1_F24
828982	cg13748469	-1.95008295750629e-06	SLAMF1_F24
828983	cg13475860	2.20246246220493e-06	SLAMF1_F24
828984	cg10474063	-6.61075843339779e-07	SLAMF1_F24
828985	cg20788673	-1.08967730116587e-05	SLAMF1_F24
828986	cg07500936	-5.91423978021259e-07	SLAMF1_F24
828987	cg23450687	1.07670714874918e-06	SLAMF1_F24
828988	cg00299519	1.14186309196019e-06	SLAMF1_F24
828989	cg19187046	3.05035342181657e-07	SLAMF1_F24
828990	cg14685990	2.38773922895187e-08	SLAMF1_F24
828991	cg03267779	1.33898331181697e-07	SLAMF1_F24
828992	cg22282174	4.22189927060605e-06	SLAMF1_F24
828993	cg08290733	6.21288361305624e-07	SLAMF1_F24
828994	cg20079753	-4.36684042841634e-06	SLAMF1_F24
828995	cg10803577	8.37089967313622e-08	SLAMF1_F24
828996	cg03406422	-2.66134283457985e-09	SLAMF1_F24
828997	cg00002810	2.23594811061318e-06	SLAMF1_F24
828998	cg07884091	4.81122165289545e-06	SLAMF1_F24
828999	cg24065044	-1.12109866247899e-06	SLAMF1_F24
829000	cg06809444	-3.35173252605641e-06	SLAMF1_F24
829001	cg04871131	1.04037253799494e-05	SLAMF1_F24
829002	cg25381637	9.81903156072503e-08	SLAMF1_F24
829003	cg11732322	1.63120360041057e-06	SLAMF1_F24
829004	cg10007692	-1.01475571044001e-06	SLAMF1_F24
829005	cg07156733	-2.57553917112812e-06	SLAMF1_F24
829006	cg00206185	-3.41124066735906e-06	SLAMF1_F24
829007	cg15995592	2.33259547400259e-06	SLAMF1_F24
829008	cg03739409	-4.25843195611775e-06	SLAMF1_F24
829009	cg20968010	-7.15515635066776e-07	SLAMF1_F24
829010	cg16070807	4.37386219320218e-06	SLAMF1_F24
829011	cg19756025	1.5265376178231e-06	SLAMF1_F24
829012	cg15086439	-2.39751489163153e-06	SLAMF1_F24
829013	cg06734807	9.49027350706242e-07	SLAMF1_F24
829014	cg15361661	-2.66302901101945e-07	SLAMF1_F24
829015	cg26797894	1.76528219578792e-06	SLAMF1_F24
829016	cg17709815	-7.43120994009259e-07	SLAMF1_F24
829017	cg18410341	-4.38148004127145e-06	SLAMF1_F24
829018	cg21035422	1.37931527758346e-07	SLAMF1_F24
829019	cg07222912	5.97907793533111e-06	SLAMF1_F24
829020	cg09295804	7.60103433526325e-06	SLAMF1_F24
829021	cg12184384	-1.24055999763455e-06	SLAMF1_F24
829022	cg07884432	-8.07378178917744e-07	SLAMF1_F24
829023	cg12659251	1.31176298464518e-06	SLAMF1_F24
829024	cg02662474	3.05729306819053e-06	SLAMF1_F24
829025	cg03366034	-7.18002400701995e-07	SLAMF1_F24
829026	cg16012111	2.08058906094904e-08	SLAMF1_F24
829027	cg19228334	-5.43012525915455e-07	SLAMF1_F24
829028	cg27198675	6.51797058618237e-06	SLAMF1_F24
829029	cg03663028	7.65465540019642e-09	SLAMF1_F24
829030	cg17374051	3.33667494511372e-07	SLAMF1_F24
829031	cg07508217	2.21757613537324e-06	SLAMF1_F24
829032	cg24102622	1.45648804054805e-07	SLAMF1_F24
829033	cg05345087	-2.70464889284204e-07	SLAMF1_F24
829034	cg00145915	8.94410215556272e-07	SLAMF1_F24
829035	cg18604529	6.94110359339285e-06	SLAMF1_F24
829036	cg25632023	3.37674559888498e-07	SLAMF1_F24
829037	cg18563909	6.14266060126171e-07	SLAMF1_F24
829038	cg26496722	1.07645604756314e-06	SLAMF1_F24
829039	cg06760375	-9.84090907823031e-07	SLAMF1_F24
829040	cg20055972	-4.05351465884768e-06	SLAMF1_F24
829041	cg21341645	6.76870268486284e-06	SLAMF1_F24
829042	cg17016020	3.75510945863724e-06	SLAMF1_F24
829043	cg00418219	2.7652340609532e-07	SLAMF1_F24
829044	cg17822233	6.93794299651945e-06	SLAMF1_F24
829045	cg17707382	-8.81366643500109e-07	SLAMF1_F24
829046	cg23863900	2.66005715108549e-07	SLAMF1_F24
829047	cg12225478	-4.65211067137801e-06	SLAMF1_F24
829048	cg02966047	1.97284937466606e-07	SLAMF1_F24
829049	cg26656163	-6.35233742015524e-06	SLAMF1_F24
829050	cg24235466	-2.35504503073427e-06	SLAMF1_F24
829051	cg15467785	2.33273891014016e-06	SLAMF1_F24
829052	cg11051973	1.83378027632057e-06	SLAMF1_F24
829053	cg00799842	1.30759205632801e-06	SLAMF1_F24
829054	cg25500001	2.38455023619463e-06	SLAMF1_F24
829055	cg12746652	-3.76945829452655e-07	SLAMF1_F24
829056	cg08567941	-3.36157967934767e-06	SLAMF1_F24
829057	cg00632736	3.32122463453936e-06	SLAMF1_F24
829058	cg00243323	-4.21778575635679e-06	SLAMF1_F24
829059	cg01752665	-1.13091755613525e-06	SLAMF1_F24
829060	cg01252633	5.14874329602524e-07	SLAMF1_F24
829061	cg17345081	1.78546819912242e-06	SLAMF1_F24
829062	cg01928902	-3.13868202469273e-07	SLAMF1_F24
829063	cg22083166	-3.60092808318098e-06	SLAMF1_F24
829064	cg11067939	4.37828082793169e-07	SLAMF1_F24
829065	cg19621812	-1.84089738664675e-06	SLAMF1_F24
829066	cg19632842	9.76135099683007e-07	SLAMF1_F24
829067	cg01849085	9.0649517677217e-06	SLAMF1_F24
829068	cg07139503	3.78239216078427e-06	SLAMF1_F24
829069	cg01880523	7.33014975817314e-07	SLAMF1_F24
829070	cg05795731	-5.17076629832252e-06	SLAMF1_F24
829071	cg02383035	2.65092377962827e-06	SLAMF1_F24
829072	cg20614262	-6.62011198241057e-08	SLAMF1_F24
829073	cg20656587	1.52838434654002e-06	SLAMF1_F24
829074	cg03833870	-2.71011825720996e-06	SLAMF1_F24
829075	cg13587875	4.4904325110907e-06	SLAMF1_F24
829076	cg26813604	2.44158759550294e-06	SLAMF1_F24
829077	cg18404600	-1.8010386602328e-07	SLAMF1_F24
829078	cg00620705	6.08734658701945e-07	SLAMF1_F24
829079	cg27641018	4.35979384855376e-06	SLAMF1_F24
829080	cg22846976	-6.88465296481476e-07	SLAMF1_F24
829081	cg13565157	-2.29759948042759e-06	SLAMF1_F24
829082	cg01959358	2.89294658504211e-06	SLAMF1_F24
829083	cg26177201	-1.71342953916331e-06	SLAMF1_F24
829084	cg17273961	-6.0164605054189e-06	SLAMF1_F24
829085	cg17582400	-5.42660494009076e-06	SLAMF1_F24
829086	cg26147371	-2.81269595712998e-07	SLAMF1_F24
829087	cg19911490	1.89365485078175e-06	SLAMF1_F24
829088	cg13109761	3.38590600695149e-06	SLAMF1_F24
829089	cg10708851	4.20141571296458e-06	SLAMF1_F24
829090	cg11506711	-5.22848003465239e-06	SLAMF1_F24
829091	cg09144422	8.63640811953151e-07	SLAMF1_F24
829092	cg01903327	-1.01367010369974e-06	SLAMF1_F24
829093	cg08093269	7.56859412400722e-07	SLAMF1_F24
829094	cg09549078	4.64856803768573e-06	SLAMF1_F24
829095	cg04361053	3.43346469677435e-06	SLAMF1_F24
829096	cg00337090	-9.03848202983979e-07	SLAMF1_F24
829097	cg07313088	1.5382928171499e-06	SLAMF1_F24
829098	cg23508052	-9.14095915304153e-08	SLAMF1_F24
829099	cg19174603	9.31908646257406e-07	SLAMF1_F24
829100	cg22559578	-3.30819613450071e-06	SLAMF1_F24
829101	cg02173583	-6.24871775984769e-06	SLAMF1_F24
829102	cg12667340	-4.45764145031404e-06	SLAMF1_F24
829103	cg18805612	1.06486637247023e-06	SLAMF1_F24
829104	cg17178367	2.92608732253217e-06	SLAMF1_F24
829105	cg21303468	-2.98420146748698e-06	SLAMF1_F24
829106	cg24477453	7.06136051398903e-09	SLAMF1_F24
829107	cg11391451	-1.2632377955938e-06	SLAMF1_F24
829108	cg00526275	3.37943328797747e-06	SLAMF1_F24
829109	cg10216240	-1.45134225534024e-06	SLAMF1_F24
829110	cg08611752	-8.1611114263192e-07	SLAMF1_F24
829111	cg20075700	1.20812269192865e-06	SLAMF1_F24
829112	cg12813797	9.60185725290161e-06	SLAMF1_F24
829113	cg07167423	-1.34714699096568e-07	SLAMF1_F24
829114	cg22303827	-3.40121954045211e-06	SLAMF1_F24
829115	cg24065504	8.26816915986446e-07	SLAMF1_F24
829116	cg21670266	-1.95390021208313e-07	SLAMF1_F24
829117	cg03651951	-3.97779742778916e-06	SLAMF1_F24
829118	cg13524748	-7.31062255784642e-06	SLAMF1_F24
829119	cg25887748	2.82324134513391e-06	SLAMF1_F24
829120	cg25998069	-3.94594261103241e-06	SLAMF1_F24
829121	cg04663842	-3.25137807887163e-06	SLAMF1_F24
829122	cg08645827	4.59463998636353e-06	SLAMF1_F24
829123	cg11346890	-2.89139637757724e-06	SLAMF1_F24
829124	cg19842306	-6.1286424291265e-06	SLAMF1_F24
829125	cg23936477	1.10187781706971e-05	SLAMF1_F24
829126	cg11451198	2.20280231549577e-06	SLAMF1_F24
829127	cg00063291	2.51257159371583e-06	SLAMF1_F24
829128	cg10319579	2.38910459515207e-06	SLAMF1_F24
829129	cg12874602	2.1281501105342e-06	SLAMF1_F24
829130	cg20545295	-2.70246392461767e-07	SLAMF1_F24
829131	cg07626596	-7.31570968589898e-07	SLAMF1_F24
829132	cg24378816	5.31271072370217e-07	SLAMF1_F24
829133	cg00591932	-1.40687500447549e-06	SLAMF1_F24
829134	cg23626438	-1.32479105993732e-06	SLAMF1_F24
829135	cg01999026	-7.50635634127725e-07	SLAMF1_F24
829136	cg14325436	3.04828220988379e-06	SLAMF1_F24
829137	cg00264754	-5.24139865943094e-06	SLAMF1_F24
829138	cg05099035	-4.85404375289288e-06	SLAMF1_F24
829139	cg23752752	2.06713991349009e-05	SLAMF1_F24
829140	cg10987004	-5.96194447216639e-06	SLAMF1_F24
829141	cg02764250	-3.58846746796652e-06	SLAMF1_F24
829142	cg17058781	-2.2929686045878e-06	SLAMF1_F24
829143	cg20620484	-2.56560494650607e-06	SLAMF1_F24
829144	cg14194840	1.29109128576362e-06	SLAMF1_F24
829145	cg16100655	5.56774687569473e-08	SLAMF1_F24
829146	cg11825431	-7.12042168569273e-06	SLAMF1_F24
829147	cg09285349	-7.42683990259761e-06	SLAMF1_F24
829148	cg19497127	3.50558885526294e-06	SLAMF1_F24
829149	cg07671055	2.26564935878299e-07	SLAMF1_F24
829150	cg23499632	-1.25171519864042e-06	SLAMF1_F24
829151	cg01868222	-2.82308256333394e-08	SLAMF1_F24
829152	cg27241639	-2.62085067846411e-06	SLAMF1_F24
829153	cg10351165	-6.45143807910801e-07	SLAMF1_F24
829154	cg25429204	-4.84754737733574e-07	SLAMF1_F24
829155	cg09040039	-3.24765393192818e-06	SLAMF1_F24
829156	cg27367615	2.66874689117013e-06	SLAMF1_F24
829157	cg27231422	-5.42123048437497e-07	SLAMF1_F24
829158	cg00325558	-4.57998069209251e-07	SLAMF1_F24
829159	cg25106148	1.9692593557089e-06	SLAMF1_F24
829160	cg17327990	3.05740832717316e-06	SLAMF1_F24
829161	cg14390884	-5.48221439914845e-08	SLAMF1_F24
829162	cg09871977	-1.22455269069574e-07	SLAMF1_F24
829163	cg20067999	-1.94573312893576e-07	SLAMF1_F24
829164	cg23923604	4.18415283720878e-08	SLAMF1_F24
829165	cg12122351	1.62711106753906e-06	SLAMF1_F24
829166	cg21038932	1.1518058884397e-06	SLAMF1_F24
829167	cg23069755	2.41403162015757e-06	SLAMF1_F24
829168	cg10328220	-2.06693076489098e-08	SLAMF1_F24
829169	cg08995595	-3.23620353595596e-07	SLAMF1_F24
829170	cg06498769	1.45698151987662e-06	SLAMF1_F24
829171	cg04413449	-1.71109796979711e-06	SLAMF1_F24
829172	cg17090082	-3.42392203897158e-06	SLAMF1_F24
829173	cg11039449	-9.30221293112753e-07	SLAMF1_F24
829174	cg13687924	-7.01763533959075e-07	SLAMF1_F24
829175	cg25699293	-4.14566598801329e-06	SLAMF1_F24
829176	cg22718010	7.04447545745514e-06	SLAMF1_F24
829177	cg00886996	2.64477760075055e-06	SLAMF1_F24
829178	cg19350538	3.80317116014631e-07	SLAMF1_F24
829179	cg08054032	-2.15679624741057e-06	SLAMF1_F24
829180	cg04564998	-3.81738321127601e-06	SLAMF1_F24
829181	cg01325465	-1.13793092496736e-06	SLAMF1_F24
829182	cg15511246	-6.71644902334189e-07	SLAMF1_F24
829183	cg19356943	1.66689366596858e-06	SLAMF1_F24
829184	cg15735386	1.03826279865053e-06	SLAMF1_F24
829185	cg01023615	-1.46088481148155e-06	SLAMF1_F24
829186	cg25018111	1.20582068927029e-06	SLAMF1_F24
829187	cg00070318	4.1050366358065e-07	SLAMF1_F24
829188	cg04068558	-1.33973850026169e-05	SLAMF1_F24
829189	cg23644389	2.62318869662719e-06	SLAMF1_F24
829190	cg24886356	3.59405623345477e-06	SLAMF1_F24
829191	cg04919811	5.80697694222544e-06	SLAMF1_F24
829192	cg07042827	4.76850450952236e-07	SLAMF1_F24
829193	cg19190258	6.63823662275927e-07	SLAMF1_F24
829194	cg25788647	2.79653337189867e-07	SLAMF1_F24
829195	cg26325490	1.96299789033615e-06	SLAMF1_F24
829196	cg08688052	1.17903119571885e-06	SLAMF1_F24
829197	cg17827937	-1.63216586687441e-06	SLAMF1_F24
829198	cg00809477	8.09592603456682e-07	SLAMF1_F24
829199	cg03316790	-2.24541885603147e-06	SLAMF1_F24
829200	cg16006492	8.31020946007259e-07	SLAMF1_F24
829201	cg16443079	7.19837106466456e-06	SLAMF1_F24
829202	cg02053566	-3.79983462766344e-07	SLAMF1_F24
829203	cg01966974	-4.34747164580688e-06	SLAMF1_F24
829204	cg14349078	1.73682599347987e-06	SLAMF1_F24
829205	cg08765910	-2.20604501103715e-06	SLAMF1_F24
829206	cg00330253	1.08836917477276e-06	SLAMF1_F24
829207	cg22465130	-1.36778303873916e-06	SLAMF1_F24
829208	cg23560693	1.87563888983151e-06	SLAMF1_F24
829209	cg12628956	-3.51967710754099e-07	SLAMF1_F24
829210	cg26517004	-5.92845487270875e-07	SLAMF1_F24
829211	cg05165250	7.46411437995609e-07	SLAMF1_F24
829212	cg01596986	-2.52419111836244e-06	SLAMF1_F24
829213	cg02718960	4.04816853430391e-06	SLAMF1_F24
829214	cg02810134	3.15450368972993e-07	SLAMF1_F24
829215	cg09214254	1.00378285952431e-06	SLAMF1_F24
829216	cg11955166	2.32895344709619e-06	SLAMF1_F24
829217	cg15366841	8.74458017348642e-06	SLAMF1_F24
829218	cg14229301	-1.02643547278081e-06	SLAMF1_F24
829219	cg21045121	3.40896139706e-06	SLAMF1_F24
829220	cg08166551	-3.18015283525738e-07	SLAMF1_F24
829221	cg10417499	-3.52970512459104e-06	SLAMF1_F24
829222	cg20785344	-1.79721100173803e-07	SLAMF1_F24
829223	cg21146503	3.07997190714979e-06	SLAMF1_F24
829224	cg09750651	-6.30336041432345e-07	SLAMF1_F24
829225	cg20213965	1.33290377185288e-06	SLAMF1_F24
829226	cg24032056	-4.37892274421048e-06	SLAMF1_F24
829227	cg15393197	-1.72815944971805e-06	SLAMF1_F24
829228	cg13080565	5.93264630802758e-07	SLAMF1_F24
829229	cg16395552	7.52199422111031e-06	SLAMF1_F24
829230	cg03822873	7.8805380294004e-07	SLAMF1_F24
829231	cg22498784	-1.98082555917536e-06	SLAMF1_F24
829232	cg06348853	-1.52955857218415e-06	SLAMF1_F24
829233	cg12615275	2.55905516988755e-07	SLAMF1_F24
829234	cg04872689	-9.92838189581806e-07	SLAMF1_F24
829235	cg04632378	4.7693544063686e-06	SLAMF1_F24
829236	cg09323092	1.26377432253109e-06	SLAMF1_F24
829237	cg08822679	-8.34001510749671e-07	SLAMF1_F24
829238	cg17114573	-5.727336694907e-07	SLAMF1_F24
829239	cg06518099	1.78471094127683e-06	SLAMF1_F24
829240	cg11080915	-1.63490743514146e-06	SLAMF1_F24
829241	cg12501229	3.42695679456609e-06	SLAMF1_F24
829242	cg13997124	9.82013825703711e-09	SLAMF1_F24
829243	cg08550087	-2.47896604722556e-06	SLAMF1_F24
829244	cg26615127	-1.27735481080228e-07	SLAMF1_F24
829245	cg04189647	1.08368326227827e-06	SLAMF1_F24
829246	cg11335188	1.42961997488262e-06	SLAMF1_F24
829247	cg26461882	6.4776656159711e-07	SLAMF1_F24
829248	cg21214758	2.34137898274825e-07	SLAMF1_F24
829249	cg05066635	1.06400724915871e-06	SLAMF1_F24
829250	cg17688440	5.27188208418559e-07	SLAMF1_F24
829251	cg23743590	7.31957021752665e-07	SLAMF1_F24
829252	cg13125964	-3.4490778455457e-06	SLAMF1_F24
829253	cg01718289	-2.02228952997877e-07	SLAMF1_F24
829254	cg23892192	8.57559654837612e-07	SLAMF1_F24
829255	cg07001359	-9.99566086342227e-07	SLAMF1_F24
829256	cg20661138	3.35522047887223e-06	SLAMF1_F24
829257	cg25330387	1.52529008896443e-08	SLAMF1_F24
829258	cg09528884	-2.40944197157685e-07	SLAMF1_F24
829259	cg04054921	4.99281099515203e-06	SLAMF1_F24
829260	cg12872535	-9.55419670633574e-07	SLAMF1_F24
829261	cg05483391	1.20243507314481e-06	SLAMF1_F24
829262	cg13879769	-1.57178993940353e-06	SLAMF1_F24
829263	cg14236862	4.83536290831314e-08	SLAMF1_F24
829264	cg08691577	-3.3102839475034e-06	SLAMF1_F24
829265	cg15548768	4.08550317666788e-06	SLAMF1_F24
829266	cg12967911	-2.73087537921349e-06	SLAMF1_F24
829267	cg06836480	8.65679042261936e-06	SLAMF1_F24
829268	cg18955659	-4.70091354231413e-06	SLAMF1_F24
829269	cg09073497	1.11703849477798e-06	SLAMF1_F24
829270	cg23369802	1.33721560375489e-06	SLAMF1_F24
829271	cg06481825	2.96606372415099e-06	SLAMF1_F24
829272	cg09537259	-1.49986228909657e-06	SLAMF1_F24
829273	cg24501539	-1.54588636138986e-06	SLAMF1_F24
829274	cg05956769	1.1666468099425e-06	SLAMF1_F24
829275	cg26648024	1.9221239891882e-07	SLAMF1_F24
829276	cg27191700	2.20635891074444e-06	SLAMF1_F24
829277	cg25560333	-5.07025335585238e-07	SLAMF1_F24
829278	cg05956899	2.58855468017757e-07	SLAMF1_F24
829279	cg18231890	7.41799968546885e-07	SLAMF1_F24
829280	cg26498349	-1.8438080155973e-05	SLAMF1_F24
829281	cg06654256	-1.66317699390655e-06	SLAMF1_F24
829282	cg17496096	-2.0103409788069e-06	SLAMF1_F24
829283	cg15416487	-9.25188158711911e-07	SLAMF1_F24
829284	cg16978374	4.75184742658008e-06	SLAMF1_F24
829285	cg24760425	8.38569160044274e-07	SLAMF1_F24
829286	cg04213187	-2.13225898064894e-06	SLAMF1_F24
829287	cg11872859	3.20028630570359e-06	SLAMF1_F24
829288	cg03241101	3.00012864667528e-06	SLAMF1_F24
829289	cg09671385	-5.85630224819186e-06	SLAMF1_F24
829290	cg03409605	-2.47967726267826e-06	SLAMF1_F24
829291	cg24520381	3.92092035381585e-06	SLAMF1_F24
829292	cg18942813	-4.45345735916062e-06	SLAMF1_F24
829293	cg15155376	-1.3830811782873e-05	SLAMF1_F24
829294	cg06846484	-2.89913453384969e-06	SLAMF1_F24
829295	cg10404867	-3.43320600965681e-06	SLAMF1_F24
829296	cg00793921	2.52606068413351e-06	SLAMF1_F24
829297	cg14065976	1.22108867475616e-06	SLAMF1_F24
829298	cg21304617	3.77257790835311e-06	SLAMF1_F24
829299	cg22147748	-2.35627269500976e-06	SLAMF1_F24
829300	cg14460431	2.35531195289305e-06	SLAMF1_F24
829301	cg01474346	1.97763358142108e-07	SLAMF1_F24
829302	cg14818694	-4.50827527006682e-06	SLAMF1_F24
829303	cg21890805	6.24890176383638e-07	SLAMF1_F24
829304	cg04919172	1.42715627224435e-06	SLAMF1_F24
829305	cg02508093	2.77670775368548e-06	SLAMF1_F24
829306	cg10336636	-7.23807989718202e-08	SLAMF1_F24
829307	cg02031371	4.97598215715772e-06	SLAMF1_F24
829308	cg17412560	-4.20035663528511e-06	SLAMF1_F24
829309	cg26086477	4.65136626576198e-07	SLAMF1_F24
829310	cg17388149	2.83131224045813e-06	SLAMF1_F24
829311	cg09297463	-2.59410871487554e-07	SLAMF1_F24
829312	cg00640120	-5.15625146660276e-06	SLAMF1_F24
829313	cg00304646	-3.63622505628461e-09	SLAMF1_F24
829314	cg26883048	6.81070503459753e-07	SLAMF1_F24
829315	cg05903630	-4.21129528496496e-07	SLAMF1_F24
829316	cg15120122	3.45386606358657e-06	SLAMF1_F24
829317	cg09273112	6.24458455558133e-06	SLAMF1_F24
829318	cg19858466	2.91244104201199e-06	SLAMF1_F24
829319	cg22024508	6.22124685393567e-07	SLAMF1_F24
829320	cg11493635	2.42997909484569e-07	SLAMF1_F24
829321	cg08674116	3.62902555916473e-07	SLAMF1_F24
829322	cg07684898	-1.82796500529555e-06	SLAMF1_F24
829323	cg07312598	-4.98342690699239e-07	SLAMF1_F24
829324	cg19393696	-3.28883204673182e-06	SLAMF1_F24
829325	cg07863765	3.47070809388541e-06	SLAMF1_F24
829326	cg18391937	-3.87489089666932e-08	SLAMF1_F24
829327	cg26597882	3.40158639527418e-06	SLAMF1_F24
829328	cg02452732	2.63594584419002e-06	SLAMF1_F24
829329	cg02337653	2.14579375701976e-06	SLAMF1_F24
829330	cg10041901	-6.69160015860264e-06	SLAMF1_F24
829331	cg13727691	-6.16064966063001e-07	SLAMF1_F24
829332	cg23867046	1.32999715747466e-06	SLAMF1_F24
829333	cg17331470	1.80813739225969e-06	SLAMF1_F24
829334	cg17438211	-1.50757148064071e-06	SLAMF1_F24
829335	cg20009044	1.11885682784106e-06	SLAMF1_F24
829336	cg13466527	5.19214711650491e-07	SLAMF1_F24
829337	cg04321850	4.29550414207566e-06	SLAMF1_F24
829338	cg01308118	4.81101832653373e-06	SLAMF1_F24
829339	cg24112255	-5.25256577175691e-06	SLAMF1_F24
829340	cg04014805	1.40635492345543e-06	SLAMF1_F24
829341	cg26190515	-7.96857844479558e-06	SLAMF1_F24
829342	cg17605482	-4.66694032728854e-07	SLAMF1_F24
829343	cg03774288	4.87686573940398e-06	SLAMF1_F24
829344	cg26452341	3.86739287357894e-07	SLAMF1_F24
829345	cg06419878	-3.02457891234277e-06	SLAMF1_F24
829346	cg17569543	2.99045364914162e-07	SLAMF1_F24
829347	cg06523285	1.73669844708587e-06	SLAMF1_F24
829348	cg16223976	-1.7618848380137e-06	SLAMF1_F24
829349	cg19596758	-6.01542491899392e-06	SLAMF1_F24
829350	cg18655410	-3.67336285525518e-06	SLAMF1_F24
829351	cg04140104	-6.77370891771527e-07	SLAMF1_F24
829352	cg01212322	-1.51085430815745e-07	SLAMF1_F24
829353	cg13130017	3.60719993584592e-06	SLAMF1_F24
829354	cg10232190	-1.36024068288436e-06	SLAMF1_F24
829355	cg05843943	3.0137373074525e-06	SLAMF1_F24
829356	cg22584681	-3.76975288179779e-06	SLAMF1_F24
829357	cg05049628	-6.66187589227537e-07	SLAMF1_F24
829358	cg09928596	-5.30412350095885e-06	SLAMF1_F24
829359	cg08063836	3.35305921673961e-06	SLAMF1_F24
829360	cg09597518	-1.08217875615452e-06	SLAMF1_F24
829361	cg12257233	-3.52344752012472e-06	SLAMF1_F24
829362	cg26183671	-2.78220079875609e-07	SLAMF1_F24
829363	cg05789938	2.92961657265978e-07	SLAMF1_F24
829364	cg22153013	2.17628930682249e-06	SLAMF1_F24
829365	cg03460833	-1.05562077347545e-06	SLAMF1_F24
829366	cg12598937	-3.10941692709114e-06	SLAMF1_F24
829367	cg08782090	-1.60728592525369e-06	SLAMF1_F24
829368	cg02997111	2.21746726690435e-06	SLAMF1_F24
829369	cg14053644	2.26614873340428e-06	SLAMF1_F24
829370	cg01078048	-4.90674303504144e-07	SLAMF1_F24
829371	cg20780420	3.48838280474309e-06	SLAMF1_F24
829372	cg03409868	4.72389674926857e-06	SLAMF1_F24
829373	cg03247697	-2.92915487292768e-06	SLAMF1_F24
829374	cg04120840	4.03736867918224e-06	SLAMF1_F24
829375	cg02588591	1.89057923262859e-06	SLAMF1_F24
829376	cg13446351	-2.9485045351192e-06	SLAMF1_F24
829377	cg01569440	-9.4750219133446e-06	SLAMF1_F24
829378	cg15539420	-1.36229142609657e-06	SLAMF1_F24
829379	cg11214150	-1.17308026787553e-06	SLAMF1_F24
829380	cg16844872	-1.22468581873656e-07	SLAMF1_F24
829381	cg09284863	-8.3107409029255e-07	SLAMF1_F24
829382	cg18513062	-1.30484871071779e-06	SLAMF1_F24
829383	cg23214207	-1.71540246448432e-06	SLAMF1_F24
829384	cg10354401	1.21070524866957e-06	SLAMF1_F24
829385	cg00192533	1.70290302396945e-07	SLAMF1_F24
829386	cg17326104	-4.40941164605605e-06	SLAMF1_F24
829387	cg02200402	-2.2005527585536e-06	SLAMF1_F24
829388	cg20032809	3.2855077425707e-07	SLAMF1_F24
829389	cg04741746	1.24334532727523e-06	SLAMF1_F24
829390	cg10415685	-1.90047029822586e-06	SLAMF1_F24
829391	cg12115055	3.73777724140486e-06	SLAMF1_F24
829392	cg14641829	-2.96732684201605e-06	SLAMF1_F24
829393	cg01623924	-4.12952169448094e-06	SLAMF1_F24
829394	cg26681236	3.04668061803229e-06	SLAMF1_F24
829395	cg09059319	-2.95298320154319e-07	SLAMF1_F24
829396	cg21411084	-4.95156513273933e-07	SLAMF1_F24
829397	cg15042122	-5.80776589288121e-06	SLAMF1_F24
829398	cg17466795	-3.15083702150738e-07	SLAMF1_F24
829399	cg21817858	2.39949725500493e-06	SLAMF1_F24
829400	cg05561408	-8.7998887467009e-07	SLAMF1_F24
829401	cg07792529	6.32849928063171e-06	SLAMF1_F24
829402	cg00337957	-5.39849409660866e-07	SLAMF1_F24
829403	cg14091103	-5.43051943788646e-06	SLAMF1_F24
829404	cg13957043	-1.64640322316047e-06	SLAMF1_F24
829405	cg18949193	6.89856324160154e-06	SLAMF1_F24
829406	cg24734176	4.53232661138425e-06	SLAMF1_F24
829407	cg11146971	-2.61152698557998e-06	SLAMF1_F24
829408	cg25286683	2.42242185639799e-06	SLAMF1_F24
829409	cg09829868	9.54339699881028e-07	SLAMF1_F24
829410	cg10865936	1.18889589488905e-08	SLAMF1_F24
829411	cg19948167	-9.0154086114261e-06	SLAMF1_F24
829412	cg00019366	-1.51726481475434e-06	SLAMF1_F24
829413	cg11635100	8.9449825701881e-07	SLAMF1_F24
829414	cg24874203	1.18121941429303e-06	SLAMF1_F24
829415	cg21109075	4.6003477367159e-07	SLAMF1_F24
829416	cg03569162	7.88173371091668e-07	SLAMF1_F24
829417	cg01504429	3.11094315747915e-06	SLAMF1_F24
829418	cg08367175	-1.50888484929702e-06	SLAMF1_F24
829419	cg25872281	1.78296033738569e-06	SLAMF1_F24
829420	cg07406053	4.50945330705205e-07	SLAMF1_F24
829421	cg26535435	1.33919784292404e-07	SLAMF1_F24
829422	cg06024184	4.36031903244392e-07	SLAMF1_F24
829423	cg15130252	-1.64096790221264e-06	SLAMF1_F24
829424	cg12443853	-5.94982898293335e-07	SLAMF1_F24
829425	cg05796704	5.26690268296684e-06	SLAMF1_F24
829426	cg25035489	1.42402102047676e-06	SLAMF1_F24
829427	cg01744552	-3.10277920415492e-06	SLAMF1_F24
829428	cg26516898	-3.48233922740707e-06	SLAMF1_F24
829429	cg14461613	1.49745658261409e-06	SLAMF1_F24
829430	cg11143835	4.38132368272845e-06	SLAMF1_F24
829431	cg11199578	6.15043235954486e-07	SLAMF1_F24
829432	cg10042938	-2.93765339148404e-06	SLAMF1_F24
829433	cg12126033	7.99009901653433e-07	SLAMF1_F24
829434	cg04021430	8.39100121981357e-08	SLAMF1_F24
829435	cg13054640	1.41878396433727e-06	SLAMF1_F24
829436	cg23223091	5.42354829718625e-07	SLAMF1_F24
829437	cg01027820	4.58301733974143e-07	SLAMF1_F24
829438	cg12277366	-3.52588389637213e-06	SLAMF1_F24
829439	cg27348266	7.80272649221491e-06	SLAMF1_F24
829440	cg08649099	-1.55699257861735e-07	SLAMF1_F24
829441	cg05796863	1.67431481819416e-07	SLAMF1_F24
829442	cg18500727	-5.80709274819103e-06	SLAMF1_F24
829443	cg19846667	-6.40203287709787e-07	SLAMF1_F24
829444	cg23784132	-2.40483437433673e-06	SLAMF1_F24
829445	cg22028814	2.72391809653488e-06	SLAMF1_F24
829446	cg00931699	4.95440676341845e-06	SLAMF1_F24
829447	cg04229842	-1.5347661686693e-07	SLAMF1_F24
829448	cg26525231	8.82947144956834e-07	SLAMF1_F24
829449	cg18055258	3.29060479417001e-07	SLAMF1_F24
829450	cg09346547	-1.0649586500019e-06	SLAMF1_F24
829451	cg03247623	3.9310444707805e-06	SLAMF1_F24
829452	cg20980321	4.91926794154615e-06	SLAMF1_F24
829453	cg19689151	-4.66511403363573e-06	SLAMF1_F24
829454	cg05603532	4.15059747758409e-06	SLAMF1_F24
829455	cg17725472	-1.58877662841355e-06	SLAMF1_F24
829456	cg14391851	-2.87595182966046e-06	SLAMF1_F24
829457	cg12951216	-1.18391255811265e-06	SLAMF1_F24
829458	cg24004238	1.49854420747537e-07	SLAMF1_F24
829459	cg01868752	-4.20710105049913e-08	SLAMF1_F24
829460	cg07001447	-4.04620248358451e-07	SLAMF1_F24
829461	cg25760227	-5.24957262843673e-06	SLAMF1_F24
829462	cg08288223	5.05798114497329e-06	SLAMF1_F24
829463	cg27254348	5.30861117139993e-06	SLAMF1_F24
829464	cg25579883	-2.26091039071517e-06	SLAMF1_F24
829465	cg26137430	7.46977830910353e-08	SLAMF1_F24
829466	cg20230784	5.0107913141814e-06	SLAMF1_F24
829467	cg03527893	4.83592040659508e-07	SLAMF1_F24
829468	cg11331078	-7.94802980304142e-08	SLAMF1_F24
829469	cg11755585	-7.96085270064274e-06	SLAMF1_F24
829470	cg07005898	5.81610505634372e-06	SLAMF1_F24
829471	cg18664667	1.08240494073522e-05	SLAMF1_F24
829472	cg09502835	-2.44584878850388e-06	SLAMF1_F24
829473	cg12661590	4.08520946881515e-06	SLAMF1_F24
829474	cg07693365	1.98990718033732e-06	SLAMF1_F24
829475	cg14939714	3.08704318500933e-07	SLAMF1_F24
829476	cg07965650	1.53691603953485e-06	SLAMF1_F24
829477	cg18036143	8.72150364981552e-06	SLAMF1_F24
829478	cg08428677	-2.15617109433654e-06	SLAMF1_F24
829479	cg25305119	3.88132589878266e-06	SLAMF1_F24
829480	cg02550722	1.86063542972322e-06	SLAMF1_F24
829481	cg18171392	1.53929119123347e-06	SLAMF1_F24
829482	cg08339748	7.98735362019332e-07	SLAMF1_F24
829483	cg19897172	6.18748725911386e-07	SLAMF1_F24
829484	cg21437002	-2.03456822217943e-06	SLAMF1_F24
829485	cg13168374	2.7348347851422e-06	SLAMF1_F24
829486	cg21813187	4.26019900156894e-07	SLAMF1_F24
829487	cg00032336	-1.30375916177936e-07	SLAMF1_F24
829488	cg05846578	-2.32106396840094e-07	SLAMF1_F24
829489	cg19878593	-3.15481529382139e-06	SLAMF1_F24
829490	cg11727851	-5.31446839427805e-07	SLAMF1_F24
829491	cg11264356	-3.29463745250417e-07	SLAMF1_F24
829492	cg00745725	6.21097573307885e-07	SLAMF1_F24
829493	cg11552072	8.18308848387484e-07	SLAMF1_F24
829494	cg02194318	3.99876362275417e-06	SLAMF1_F24
829495	cg09154528	-1.54985582817312e-06	SLAMF1_F24
829496	cg17307558	-4.83617628109265e-06	SLAMF1_F24
829497	cg22255614	2.83069573045114e-06	SLAMF1_F24
829498	cg14535274	4.57169049015104e-06	SLAMF1_F24
829499	cg12614589	4.72449406551145e-06	SLAMF1_F24
829500	cg22561966	1.3438067115038e-06	SLAMF1_F24
829501	cg15554421	-7.14650135710702e-07	SLAMF1_F24
829502	cg17371487	2.19024358627331e-06	SLAMF1_F24
829503	cg06821404	1.71607635422615e-06	SLAMF1_F24
829504	cg13829625	-1.98774832038673e-05	SLAMF1_F24
829505	cg10709184	-1.71442219017984e-06	SLAMF1_F24
829506	cg06060740	6.16785897687013e-06	SLAMF1_F24
829507	cg04305913	-4.68524170698161e-06	SLAMF1_F24
829508	cg18358155	-3.97614119891292e-07	SLAMF1_F24
829509	cg20223651	-2.85649469758139e-06	SLAMF1_F24
829510	cg01740001	-5.37790183113412e-06	SLAMF1_F24
829511	cg12494049	1.51129113165148e-06	SLAMF1_F24
829512	cg05200653	-1.62960844463501e-06	SLAMF1_F24
829513	cg23584443	-2.14920815262809e-06	SLAMF1_F24
829514	cg10701179	8.26018108009615e-08	SLAMF1_F24
829515	cg18122493	1.89499356872791e-06	SLAMF1_F24
829516	cg11913616	-3.63751753697154e-07	SLAMF1_F24
829517	cg17284124	2.33742093518948e-05	SLAMF1_F24
829518	cg16379205	2.0732750432288e-06	SLAMF1_F24
829519	cg22783358	2.91987980467079e-07	SLAMF1_F24
829520	cg09424428	-9.13662610102741e-06	SLAMF1_F24
829521	cg09492494	1.10171552603569e-06	SLAMF1_F24
829522	cg20465467	-1.71902340056559e-06	SLAMF1_F24
829523	cg08681307	-1.50421006031938e-06	SLAMF1_F24
829524	cg18385689	-3.53336874976182e-06	SLAMF1_F24
829525	cg00206718	-5.59797411849656e-06	SLAMF1_F24
829526	cg24929514	-3.25750313144382e-06	SLAMF1_F24
829527	cg11579876	3.86580721570978e-06	SLAMF1_F24
829528	cg04678916	4.94632310637884e-07	SLAMF1_F24
829529	cg11437211	-9.58067039756544e-07	SLAMF1_F24
829530	cg15507356	4.35054553435132e-06	SLAMF1_F24
829531	cg09107801	9.72170852934717e-07	SLAMF1_F24
829532	cg25393579	-1.2239322535769e-06	SLAMF1_F24
829533	cg18267661	1.54784385348903e-06	SLAMF1_F24
829534	cg04800431	1.93678288329986e-06	SLAMF1_F24
829535	cg13151521	1.78764881315894e-06	SLAMF1_F24
829536	cg03272310	-4.61917857932311e-06	SLAMF1_F24
829537	cg20937204	-3.42069190818492e-06	SLAMF1_F24
829538	cg15689796	-2.42013690438378e-06	SLAMF1_F24
829539	cg13747066	-5.56725122339129e-07	SLAMF1_F24
829540	cg15707064	3.51101947476587e-06	SLAMF1_F24
829541	cg25898729	2.54574974759349e-07	SLAMF1_F24
829542	cg26583598	2.89707586941536e-06	SLAMF1_F24
829543	cg12647840	-3.83293764049061e-06	SLAMF1_F24
829544	cg24294748	-5.54298334261567e-07	SLAMF1_F24
829545	cg12662620	-1.0729190915946e-06	SLAMF1_F24
829546	cg02871659	1.28181926833504e-06	SLAMF1_F24
829547	cg17977743	1.08768010900155e-06	SLAMF1_F24
829548	cg03243390	4.4364497072322e-07	SLAMF1_F24
829549	cg20055284	4.09377137638914e-06	SLAMF1_F24
829550	cg06230848	3.67595128593977e-06	SLAMF1_F24
829551	cg10218531	-1.89153599343949e-07	SLAMF1_F24
829552	cg24968632	1.59947142531676e-06	SLAMF1_F24
829553	cg06393703	-3.9463183358106e-06	SLAMF1_F24
829554	cg03506372	-6.76053747312195e-07	SLAMF1_F24
829555	cg22384217	4.13705299601593e-07	SLAMF1_F24
829556	cg03567219	6.83223152579756e-06	SLAMF1_F24
829557	cg06198596	-1.21335005318297e-06	SLAMF1_F24
829558	cg08266870	2.578917118539e-06	SLAMF1_F24
829559	cg13003996	-1.06234380749607e-06	SLAMF1_F24
829560	cg23378396	5.46249037717522e-06	SLAMF1_F24
829561	cg24596484	-7.69922423455397e-06	SLAMF1_F24
829562	cg05287483	5.25571878941349e-06	SLAMF1_F24
829563	cg25824774	-1.42477655314347e-06	SLAMF1_F24
829564	cg21650640	-8.65263204954727e-07	SLAMF1_F24
829565	cg05465032	4.23900826530761e-07	SLAMF1_F24
829566	cg12651742	-3.74190190492832e-07	SLAMF1_F24
829567	cg04685738	-2.78056266130998e-07	SLAMF1_F24
829568	cg06394621	-3.15715459928951e-06	SLAMF1_F24
829569	cg05851542	-5.54807424943639e-06	SLAMF1_F24
829570	cg17839399	1.58344369349992e-06	SLAMF1_F24
829571	cg24268894	3.95556879786994e-06	SLAMF1_F24
829572	cg13041637	-3.67877660020044e-06	SLAMF1_F24
829573	cg21768353	1.12155044061508e-07	SLAMF1_F24
829574	cg16935670	-5.73769502287838e-07	SLAMF1_F24
829575	cg17570276	1.22131963537343e-05	SLAMF1_F24
829576	cg13788829	3.39122172371705e-06	SLAMF1_F24
829577	cg09660738	1.30532097237424e-05	SLAMF1_F24
829578	cg05435295	1.46372270609958e-06	SLAMF1_F24
829579	cg22202320	-3.8911600019523e-06	SLAMF1_F24
829580	cg18927077	-4.47630745702685e-07	SLAMF1_F24
829581	cg07569906	7.03734307168633e-06	SLAMF1_F24
829582	cg12134570	2.38555768035358e-06	SLAMF1_F24
829583	cg16629179	3.27953259839333e-06	SLAMF1_F24
829584	cg23777197	-4.04941539964736e-06	SLAMF1_F24
829585	cg11958221	-2.68786548723371e-07	SLAMF1_F24
829586	cg03336586	-5.65933205684345e-07	SLAMF1_F24
829587	cg04945572	2.07643317849873e-07	SLAMF1_F24
829588	cg15844871	2.23910788430036e-06	SLAMF1_F24
829589	cg20781401	3.94677352239273e-06	SLAMF1_F24
829590	cg16438349	-5.08280049826672e-06	SLAMF1_F24
829591	cg11963208	2.43659264310024e-06	SLAMF1_F24
829592	cg12742958	-6.01608593187313e-06	SLAMF1_F24
829593	cg24249031	7.16283824389615e-09	SLAMF1_F24
829594	cg05919122	3.65484516918998e-06	SLAMF1_F24
829595	cg23431124	4.56691390451183e-06	SLAMF1_F24
829596	cg00181263	-1.5984205075507e-06	SLAMF1_F24
829597	cg06330735	2.0577108141463e-06	SLAMF1_F24
829598	cg24683822	-2.19871936173194e-07	SLAMF1_F24
829599	cg14231528	-1.42137671206593e-06	SLAMF1_F24
829600	cg18695575	-2.16040629946089e-07	SLAMF1_F24
829601	cg13840436	-9.08241730997248e-08	SLAMF1_F24
829602	cg11641613	9.82510106840076e-07	SLAMF1_F24
829603	cg01624761	-2.89155655228007e-06	SLAMF1_F24
829604	cg11913412	2.86557841536296e-06	SLAMF1_F24
829605	cg14055589	-2.48109396322771e-06	SLAMF1_F24
829606	cg19361542	-7.96232348478223e-07	SLAMF1_F24
829607	cg08119783	4.95200964293209e-07	SLAMF1_F24
829608	cg24092773	-4.88380399032638e-06	SLAMF1_F24
829609	cg25894260	-4.69674513536026e-06	SLAMF1_F24
829610	cg14143560	2.91494439822783e-06	SLAMF1_F24
829611	cg09354125	5.81420336457473e-06	SLAMF1_F24
829612	cg24036689	-1.86784119492612e-06	SLAMF1_F24
829613	cg18640327	8.32681341328564e-07	SLAMF1_F24
829614	cg26494762	1.71733991454108e-06	SLAMF1_F24
829615	cg18850465	-5.36251119713829e-06	SLAMF1_F24
829616	cg17247735	-5.09730867803701e-06	SLAMF1_F24
829617	cg11205494	-4.52910642418159e-07	SLAMF1_F24
829618	cg17356111	-2.30467190244131e-06	SLAMF1_F24
829619	cg18499171	2.04081283416583e-06	SLAMF1_F24
829620	cg18474783	1.11366928438845e-06	SLAMF1_F24
829621	cg00431050	-8.86040171558421e-08	SLAMF1_F24
829622	cg14998389	2.91007421876834e-07	SLAMF1_F24
829623	cg05254221	-6.20154464198552e-06	SLAMF1_F24
829624	cg11291906	-8.253540215894e-08	SLAMF1_F24
829625	cg16793683	5.90015508423414e-06	SLAMF1_F24
829626	cg17616967	-2.98547545847354e-06	SLAMF1_F24
829627	cg05808565	-3.72688378865793e-06	SLAMF1_F24
829628	cg23035226	9.81905260102122e-07	SLAMF1_F24
829629	cg17168552	-6.0499790197478e-07	SLAMF1_F24
829630	cg18066197	2.21383589137093e-06	SLAMF1_F24
829631	cg17845810	1.35193713004287e-06	SLAMF1_F24
829632	cg23184292	-8.73132001256546e-07	SLAMF1_F24
829633	cg01777643	2.56854324447203e-06	SLAMF1_F24
829634	cg25117169	2.68339931017116e-06	SLAMF1_F24
829635	cg24449055	-7.41526453928472e-07	SLAMF1_F24
829636	cg26005844	-2.93763953587767e-08	SLAMF1_F24
829637	cg02653526	-1.39254220684306e-06	SLAMF1_F24
829638	cg10071442	-1.4123050246354e-06	SLAMF1_F24
829639	cg05390516	1.58438117028221e-06	SLAMF1_F24
829640	cg11519876	-2.39550816968193e-07	SLAMF1_F24
829641	cg04492826	1.17966281386436e-06	SLAMF1_F24
829642	cg19682317	-1.87011354400402e-06	SLAMF1_F24
829643	cg20036679	-2.41452128662934e-06	SLAMF1_F24
829644	cg20541187	8.27053681733086e-07	SLAMF1_F24
829645	cg05742314	-3.42591629051393e-06	SLAMF1_F24
829646	cg05646407	-7.09325801836074e-07	SLAMF1_F24
829647	cg11362250	7.22316328208237e-07	SLAMF1_F24
829648	cg15042868	6.12757882099648e-06	SLAMF1_F24
829649	cg18221897	-1.4908318056223e-06	SLAMF1_F24
829650	cg16120275	9.0331326477113e-07	SLAMF1_F24
829651	cg16071599	-5.40108762820024e-06	SLAMF1_F24
829652	cg05657325	-4.17678977037964e-06	SLAMF1_F24
829653	cg18762952	1.04802782001287e-06	SLAMF1_F24
829654	cg19325637	-2.17605744832324e-06	SLAMF1_F24
829655	cg00713925	1.0311446413327e-06	SLAMF1_F24
829656	cg20442327	2.33308860640424e-07	SLAMF1_F24
829657	cg25672720	6.9804792761797e-06	SLAMF1_F24
829658	cg00108459	-9.9331901993618e-07	SLAMF1_F24
829659	cg13869899	2.00606657535038e-06	SLAMF1_F24
829660	cg01802827	7.24441421592285e-07	SLAMF1_F24
829661	cg02839997	-4.32001399314731e-07	SLAMF1_F24
829662	cg00992398	4.7306486914601e-07	SLAMF1_F24
829663	cg22061732	-3.04001184233459e-07	SLAMF1_F24
829664	cg22799748	4.85618846779274e-06	SLAMF1_F24
829665	cg06826929	2.50855689482948e-06	SLAMF1_F24
829666	cg04480383	2.11535730354936e-08	SLAMF1_F24
829667	cg14848321	8.26593621526559e-07	SLAMF1_F24
829668	cg20934629	7.48378824509134e-07	SLAMF1_F24
829669	cg18869127	-7.85263979592154e-06	SLAMF1_F24
829670	cg00621374	-2.99117887348592e-06	SLAMF1_F24
829671	cg25257748	-2.50485310815827e-06	SLAMF1_F24
829672	cg11672447	-1.29746234729425e-06	SLAMF1_F24
829673	cg11260087	1.0088178717909e-06	SLAMF1_F24
829674	cg21634242	1.14772461650196e-07	SLAMF1_F24
829675	cg25660811	2.65992945314821e-07	SLAMF1_F24
829676	cg10374248	-5.59646130185466e-07	SLAMF1_F24
829677	cg05095781	4.39829663603175e-06	SLAMF1_F24
829678	cg12558028	-5.74094645706023e-07	SLAMF1_F24
829679	cg01422243	-7.45635633861738e-07	SLAMF1_F24
829680	cg12028152	-1.55658311030816e-06	SLAMF1_F24
829681	cg18476566	-5.83842190156174e-06	SLAMF1_F24
829682	cg18139075	3.08433722240984e-06	SLAMF1_F24
829683	cg24112342	-1.10674702422674e-06	SLAMF1_F24
829684	cg17458910	2.2074964094272e-06	SLAMF1_F24
829685	cg11891431	2.76257303829956e-06	SLAMF1_F24
829686	cg18126840	2.96921127055399e-06	SLAMF1_F24
829687	cg19239894	3.74745038560645e-06	SLAMF1_F24
829688	cg26831698	-5.00116393057552e-07	SLAMF1_F24
829689	cg14010907	-2.60225172396958e-06	SLAMF1_F24
829690	cg13386884	2.31144823801301e-06	SLAMF1_F24
829691	cg14634760	-2.24740405100705e-08	SLAMF1_F24
829692	cg10691256	-5.55257347353897e-06	SLAMF1_F24
829693	cg19521384	-4.68754177277154e-06	SLAMF1_F24
829694	cg20518994	7.73575609495973e-06	SLAMF1_F24
829695	cg00777537	7.95362330347988e-08	SLAMF1_F24
829696	cg15913956	-2.80580809671708e-06	SLAMF1_F24
829697	cg17496661	2.12381120724419e-06	SLAMF1_F24
829698	cg06218688	2.15316805405146e-06	SLAMF1_F24
829699	cg18661379	-1.01743950758358e-06	SLAMF1_F24
829700	cg26944301	-1.35695495205288e-06	SLAMF1_F24
829701	cg13994279	-4.44334764281316e-06	SLAMF1_F24
829702	cg02473600	3.39578075954436e-07	SLAMF1_F24
829703	cg26390943	2.7209130669749e-06	SLAMF1_F24
829704	cg18230049	2.21487317236614e-06	SLAMF1_F24
829705	cg16246284	6.20452787385695e-07	SLAMF1_F24
829706	cg21065013	5.85573460206956e-06	SLAMF1_F24
829707	cg07541610	-1.23179260592517e-06	SLAMF1_F24
829708	cg20518362	8.62770951422952e-06	SLAMF1_F24
829709	cg06339249	-1.72264277963563e-06	SLAMF1_F24
829710	cg22634487	3.66160525663149e-06	SLAMF1_F24
829711	cg04113200	-1.56997561902142e-07	SLAMF1_F24
829712	cg12171165	6.62450640613346e-06	SLAMF1_F24
829713	cg11405216	2.26437398312302e-06	SLAMF1_F24
829714	cg05468644	3.52012798364527e-06	SLAMF1_F24
829715	cg09451574	-8.95249795447452e-06	SLAMF1_F24
829716	cg07710391	-1.55288450882687e-07	SLAMF1_F24
829717	cg14037354	-8.65040452629041e-07	SLAMF1_F24
829718	cg18993417	-2.40505758282443e-06	SLAMF1_F24
829719	cg10361998	-6.1761022396889e-06	SLAMF1_F24
829720	cg01518593	-3.45627909288631e-07	SLAMF1_F24
829721	cg04722030	5.89753973058523e-07	SLAMF1_F24
829722	cg09498007	4.69377924409425e-06	SLAMF1_F24
829723	cg04237284	-1.59043590930538e-06	SLAMF1_F24
829724	cg06134980	-4.10652729755978e-06	SLAMF1_F24
829725	cg27110722	-2.27410003902224e-06	SLAMF1_F24
829726	cg11006567	-3.05539497164004e-06	SLAMF1_F24
829727	cg24059366	6.58129556099274e-07	SLAMF1_F24
829728	cg10567744	-4.53037485399644e-06	SLAMF1_F24
829729	cg24897392	-5.92515713780968e-07	SLAMF1_F24
829730	cg20357228	-1.12388223737446e-06	SLAMF1_F24
829731	cg02764370	1.19810408828612e-06	SLAMF1_F24
829732	cg05747917	-6.65456247123828e-06	SLAMF1_F24
829733	cg01423533	-1.34584359554695e-06	SLAMF1_F24
829734	cg08231697	2.56955224747605e-06	SLAMF1_F24
829735	cg05746708	-3.93758114452613e-06	SLAMF1_F24
829736	cg19252433	-2.50881419825033e-06	SLAMF1_F24
829737	cg13426610	-1.73747581739028e-06	SLAMF1_F24
829738	cg25150929	3.13943662751726e-06	SLAMF1_F24
829739	cg09573413	4.19979954131982e-07	SLAMF1_F24
829740	cg09434586	6.53565268858273e-07	SLAMF1_F24
829741	cg23238603	-2.91717704566347e-07	SLAMF1_F24
829742	cg21743937	1.79475927906418e-06	SLAMF1_F24
829743	cg18351889	-7.98935251919691e-07	SLAMF1_F24
829744	cg23821943	-4.76643027020189e-06	SLAMF1_F24
829745	cg16049132	1.3653037667607e-06	SLAMF1_F24
829746	cg15532149	5.83539440944766e-07	SLAMF1_F24
829747	cg24452765	-1.64440158974212e-07	SLAMF1_F24
829748	cg00822440	-1.1164173165519e-07	SLAMF1_F24
829749	cg13677424	-1.54554831324452e-07	SLAMF1_F24
829750	cg25173267	3.05911249672147e-06	SLAMF1_F24
829751	cg19265886	8.42272365365894e-06	SLAMF1_F24
829752	cg13971262	-1.84270070007023e-06	SLAMF1_F24
829753	cg17154395	1.76020461944969e-06	SLAMF1_F24
829754	cg08233746	2.12279353773329e-06	SLAMF1_F24
829755	cg01373059	-1.86886923970795e-06	SLAMF1_F24
829756	cg05365825	2.58093392879834e-06	SLAMF1_F24
829757	cg22113792	6.99217590296436e-07	SLAMF1_F24
829758	cg02591826	3.08484197625872e-07	SLAMF1_F24
829759	cg02493937	3.16902659935211e-06	SLAMF1_F24
829760	cg23836864	4.11368584339173e-06	SLAMF1_F24
829761	cg14209728	2.93091704699873e-06	SLAMF1_F24
829762	cg01172310	3.78665113872706e-07	SLAMF1_F24
829763	cg07431884	2.12760764848377e-06	SLAMF1_F24
829764	cg26779721	1.72321190935686e-06	SLAMF1_F24
829765	cg09710517	4.14974695174656e-07	SLAMF1_F24
829766	cg01026270	-9.7799550847018e-07	SLAMF1_F24
829767	cg18325873	-1.20951050802104e-07	SLAMF1_F24
829768	cg22922815	-7.8989493081983e-08	SLAMF1_F24
829769	cg15634088	1.20384080008821e-06	SLAMF1_F24
829770	cg25445341	-1.36327900405392e-06	SLAMF1_F24
829771	cg00409766	8.95882873605117e-07	SLAMF1_F24
829772	cg16696400	-2.23273954555351e-06	SLAMF1_F24
829773	cg09218924	-6.76286898149699e-06	SLAMF1_F24
829774	cg06628860	-6.65513677111892e-07	SLAMF1_F24
829775	cg03214600	1.97452135523398e-06	SLAMF1_F24
829776	cg03181856	-1.05846914334444e-06	SLAMF1_F24
829777	cg09980876	7.92018577177837e-07	SLAMF1_F24
829778	cg19903619	3.36691573674773e-06	SLAMF1_F24
829779	cg19604470	7.8790010987567e-08	SLAMF1_F24
829780	cg04678086	7.23776275198538e-07	SLAMF1_F24
829781	cg12578137	-1.86086193475742e-06	SLAMF1_F24
829782	cg03029098	-3.90115704687521e-07	SLAMF1_F24
829783	cg27451550	-4.93717173587155e-08	SLAMF1_F24
829784	cg20720077	2.57512503345438e-06	SLAMF1_F24
829785	cg11721249	-4.74909389645226e-07	SLAMF1_F24
829786	cg11989422	3.54696481523534e-06	SLAMF1_F24
829787	cg15268101	-2.38490013352976e-06	SLAMF1_F24
829788	cg02814517	-4.662972231828e-06	SLAMF1_F24
829789	cg13240598	7.47087790081099e-07	SLAMF1_F24
829790	cg20208538	-2.71676514847629e-07	SLAMF1_F24
829791	cg22455271	-1.9720729129528e-06	SLAMF1_F24
829792	cg17021648	-2.25623482445292e-06	SLAMF1_F24
829793	cg05605149	1.15672159174838e-07	SLAMF1_F24
829794	cg08543400	-5.5183411871508e-07	SLAMF1_F24
829795	cg15923351	-6.13466258246697e-07	SLAMF1_F24
829796	cg01914428	2.57460090244076e-06	SLAMF1_F24
829797	cg05205432	-1.33904875177126e-06	SLAMF1_F24
829798	cg08722115	2.10121265719937e-06	SLAMF1_F24
829799	cg14125903	7.30761764619575e-07	SLAMF1_F24
829800	cg22846816	-7.6694762397564e-06	SLAMF1_F24
829801	cg00378282	6.54565624991533e-06	SLAMF1_F24
829802	cg08229360	-1.28366226446814e-06	SLAMF1_F24
829803	cg22340807	-1.14497109626404e-06	SLAMF1_F24
829804	cg01945491	-8.52473489776809e-06	SLAMF1_F24
829805	cg14657159	-7.67695602949773e-07	SLAMF1_F24
829806	cg03122992	-2.31893981564995e-06	SLAMF1_F24
829807	cg26042725	1.05413460479931e-08	SLAMF1_F24
829808	cg20545028	5.02115354072094e-06	SLAMF1_F24
829809	cg02049941	-1.74947380059187e-06	SLAMF1_F24
829810	cg08114245	-3.35991393604139e-06	SLAMF1_F24
829811	cg02590886	-2.74319882286151e-08	SLAMF1_F24
829812	cg08464675	-9.48037639856255e-07	SLAMF1_F24
829813	cg25811375	1.99949372196149e-06	SLAMF1_F24
829814	cg16529639	2.05868671303858e-07	SLAMF1_F24
829815	cg06785325	-3.49321369377219e-07	SLAMF1_F24
829816	cg04582206	7.91538753640202e-06	SLAMF1_F24
829817	cg07160748	-5.34399041592363e-06	SLAMF1_F24
829818	cg02543556	-4.06213936673052e-07	SLAMF1_F24
829819	cg18397665	-6.29533451316411e-07	SLAMF1_F24
829820	cg05654673	-2.51999602198333e-06	SLAMF1_F24
829821	cg20743708	2.15229992328042e-06	SLAMF1_F24
829822	cg12021198	-1.0283452912024e-06	SLAMF1_F24
829823	cg10724947	-1.27715169340162e-07	SLAMF1_F24
829824	cg00925766	2.74828180513582e-06	SLAMF1_F24
829825	cg13581388	-9.11117713329166e-07	SLAMF1_F24
829826	cg01344473	3.63979185069258e-06	SLAMF1_F24
829827	cg05394857	5.97819598148793e-06	SLAMF1_F24
829828	cg23540651	1.68571729689856e-06	SLAMF1_F24
829829	cg26809643	2.68095162034461e-07	SLAMF1_F24
829830	cg03489221	-1.08344660759107e-05	SLAMF1_F24
829831	cg23997728	1.35315833585043e-06	SLAMF1_F24
829832	cg20195763	-6.18400308690716e-06	SLAMF1_F24
829833	cg11538848	7.85971212969796e-06	SLAMF1_F24
829834	cg11949421	8.41415578007727e-08	SLAMF1_F24
829835	cg11080540	1.25475356036005e-05	SLAMF1_F24
829836	cg05284888	-1.37830996451161e-06	SLAMF1_F24
829837	cg06385449	1.63085141265739e-07	SLAMF1_F24
829838	cg09083736	-6.14930256540885e-06	SLAMF1_F24
829839	cg26015190	-4.62203269894631e-07	SLAMF1_F24
829840	cg25165320	-4.38290002846136e-07	SLAMF1_F24
829841	cg25579085	6.04430294477413e-06	SLAMF1_F24
829842	cg16745508	3.2492941290496e-06	SLAMF1_F24
829843	cg17221275	2.08369420792531e-06	SLAMF1_F24
829844	cg11701094	-6.19907406301036e-07	SLAMF1_F24
829845	cg26238868	-7.28921019424867e-08	SLAMF1_F24
829846	cg20043699	1.47261064698336e-06	SLAMF1_F24
829847	cg09409594	5.61344820196318e-07	SLAMF1_F24
829848	cg04249066	-1.54811335909201e-07	SLAMF1_F24
829849	cg17788227	6.85481208303423e-09	SLAMF1_F24
829850	cg01962077	-4.00485375212732e-08	SLAMF1_F24
829851	cg23905164	-4.26525752334304e-07	SLAMF1_F24
829852	cg16695193	1.58448684533268e-06	SLAMF1_F24
829853	cg05222441	-8.30329333100731e-07	SLAMF1_F24
829854	cg04127044	-5.13455340058825e-07	SLAMF1_F24
829855	cg01092133	3.17463264202427e-06	SLAMF1_F24
829856	cg21519624	3.85742885027378e-07	SLAMF1_F24
829857	cg20882490	-2.95566755687376e-08	SLAMF1_F24
829858	cg01462566	1.64370512936308e-06	SLAMF1_F24
829859	cg13706582	3.14874995170655e-06	SLAMF1_F24
829860	cg02561376	4.01635334846519e-07	SLAMF1_F24
829861	cg01235335	1.48559787383234e-06	SLAMF1_F24
829862	cg11824985	4.36294934698127e-07	SLAMF1_F24
829863	cg03553529	-9.06337357106649e-06	SLAMF1_F24
829864	cg17644488	-5.71040290959966e-07	SLAMF1_F24
829865	cg03824899	-3.27685398196466e-07	SLAMF1_F24
829866	cg01465114	-1.49154596138291e-06	SLAMF1_F24
829867	cg00053716	2.30048641394931e-06	SLAMF1_F24
829868	cg11315464	-8.50024668540265e-07	SLAMF1_F24
829869	cg22408780	1.43230935270833e-06	SLAMF1_F24
829870	cg22837836	5.78720641542627e-06	SLAMF1_F24
829871	cg10517222	6.29384862537543e-06	SLAMF1_F24
829872	cg00938859	5.43445561809271e-06	SLAMF1_F24
829873	cg11105575	5.63456978964054e-06	SLAMF1_F24
829874	cg16080427	-3.22440376889697e-06	SLAMF1_F24
829875	cg04947258	3.06412556465354e-06	SLAMF1_F24
829876	cg12324353	4.75938047525542e-06	SLAMF1_F24
829877	cg06792044	-1.29363426772279e-06	SLAMF1_F24
829878	cg18396984	-1.19607223278446e-06	SLAMF1_F24
829879	cg17106384	-5.56559221345456e-06	SLAMF1_F24
829880	cg14406878	-4.95764960709829e-06	SLAMF1_F24
829881	cg06879822	1.8795430396772e-07	SLAMF1_F24
829882	cg20788479	7.22494870948414e-07	SLAMF1_F24
829883	cg22071573	-7.38794119760276e-06	SLAMF1_F24
829884	cg25203864	9.91792370725868e-06	SLAMF1_F24
829885	cg24774891	9.21597577472727e-07	SLAMF1_F24
829886	cg21047835	1.62625026942465e-06	SLAMF1_F24
829887	cg03534808	3.63777080308259e-06	SLAMF1_F24
829888	cg16042292	2.27277275473836e-06	SLAMF1_F24
829889	cg04659944	-1.15432074895096e-07	SLAMF1_F24
829890	cg01269083	2.62059004550756e-06	SLAMF1_F24
829891	cg24787883	-4.7393572471404e-07	SLAMF1_F24
829892	cg01855272	-2.36783850953094e-06	SLAMF1_F24
829893	cg25403442	-1.50139418750052e-06	SLAMF1_F24
829894	cg12912150	-1.17988604486465e-06	SLAMF1_F24
829895	cg19688837	-7.22437589484038e-06	SLAMF1_F24
829896	cg26944263	-8.80165993893263e-08	SLAMF1_F24
829897	cg23054103	1.55273386478339e-06	SLAMF1_F24
829898	cg10035303	-2.17336616731523e-07	SLAMF1_F24
829899	cg14623940	-2.34957613900008e-06	SLAMF1_F24
829900	cg14984878	2.7505286701845e-06	SLAMF1_F24
829901	cg19306368	-4.68765601951024e-06	SLAMF1_F24
829902	cg03028000	-7.30183173004706e-06	SLAMF1_F24
829903	cg17880014	3.49763882933942e-06	SLAMF1_F24
829904	cg18995667	-1.13083303779192e-06	SLAMF1_F24
829905	cg12617935	1.67617594231845e-07	SLAMF1_F24
829906	cg10433805	-8.72412276268272e-07	SLAMF1_F24
829907	cg13585324	1.69253275376567e-06	SLAMF1_F24
829908	cg03593076	8.01075676685263e-07	SLAMF1_F24
829909	cg27327091	-2.44790943751274e-06	SLAMF1_F24
829910	cg23916845	-5.51290005468325e-07	SLAMF1_F24
829911	cg19671717	-8.28543145458718e-07	SLAMF1_F24
829912	cg08256665	2.55384944724415e-06	SLAMF1_F24
829913	cg17845669	5.75825119644183e-06	SLAMF1_F24
829914	cg07863834	-2.47451195986089e-06	SLAMF1_F24
829915	cg21582714	1.79724693199281e-06	SLAMF1_F24
829916	cg22036538	3.08605922432112e-06	SLAMF1_F24
829917	cg07744648	-2.2240246040223e-06	SLAMF1_F24
829918	cg13414081	5.13193231136296e-06	SLAMF1_F24
829919	cg22812892	6.21362082011853e-07	SLAMF1_F24
829920	cg08230244	-1.85636789700078e-05	SLAMF1_F24
829921	cg07217903	-1.77419449147002e-07	SLAMF1_F24
829922	cg15384356	8.10401709874914e-06	SLAMF1_F24
829923	cg03546163	5.25368014017676e-07	SLAMF1_F24
829924	cg13765004	-2.76750252934234e-06	SLAMF1_F24
829925	cg23475278	-6.32141593268756e-07	SLAMF1_F24
829926	cg00221096	-1.01718574247499e-06	SLAMF1_F24
829927	cg14098780	2.02160409446037e-06	SLAMF1_F24
829928	cg03446886	2.86720200865803e-07	SLAMF1_F24
829929	cg16687105	2.33091345649302e-06	SLAMF1_F24
829930	cg00634542	-8.93918714549722e-06	SLAMF1_F24
829931	cg14974199	3.71653445723235e-06	SLAMF1_F24
829932	cg05109569	2.22301442532982e-06	SLAMF1_F24
829933	cg16562776	1.35848094275261e-05	SLAMF1_F24
829934	cg08862537	4.42419545287518e-07	SLAMF1_F24
829935	ch.13.24413F	-1.00820655911057e-06	SLAMF1_F24
829936	cg14812146	-1.70207420983534e-06	SLAMF1_F24
829937	cg17765294	-2.97659408131504e-06	SLAMF1_F24
829938	cg10352169	-2.78364702262363e-06	SLAMF1_F24
829939	cg07128102	-1.08367805586264e-06	SLAMF1_F24
829940	cg08620817	-2.55727191068764e-06	SLAMF1_F24
829941	cg01880399	1.8400869051414e-06	SLAMF1_F24
829942	cg12487335	-3.648613306158e-07	SLAMF1_F24
829943	cg14543394	5.7124753044596e-07	SLAMF1_F24
829944	cg15284545	-3.6609279938699e-06	SLAMF1_F24
829945	cg14605590	-3.35625743706509e-06	SLAMF1_F24
829946	cg10991658	3.84737025055755e-07	SLAMF1_F24
829947	cg15005139	5.79925139969156e-06	SLAMF1_F24
829948	cg00736744	-4.05072873137545e-06	SLAMF1_F24
829949	cg01534464	-1.41667122645107e-06	SLAMF1_F24
829950	cg14609593	2.69202784069712e-06	SLAMF1_F24
829951	cg14480891	-1.60677225467411e-07	SLAMF1_F24
829952	cg25270355	3.72315270386172e-06	SLAMF1_F24
829953	cg12368839	1.75118096502994e-06	SLAMF1_F24
829954	cg07419975	5.72872241110774e-07	SLAMF1_F24
829955	cg13066289	1.20031177972452e-06	SLAMF1_F24
829956	cg06278549	-8.61155764548614e-07	SLAMF1_F24
829957	cg18065318	5.94538950657997e-08	SLAMF1_F24
829958	cg06638433	3.7449527054764e-06	SLAMF1_F24
829959	cg17051523	6.93757497353493e-07	SLAMF1_F24
829960	cg16704712	-1.22621793360146e-08	SLAMF1_F24
829961	cg15502893	5.44804626652569e-07	SLAMF1_F24
829962	cg05249278	1.74506722174661e-08	SLAMF1_F24
829963	cg10577162	6.77952921661644e-06	SLAMF1_F24
829964	cg19079653	-3.83152544110881e-06	SLAMF1_F24
829965	cg23620032	1.14880498739234e-06	SLAMF1_F24
829966	cg26354222	2.8421861224441e-06	SLAMF1_F24
829967	cg17928876	-7.09521777608162e-07	SLAMF1_F24
829968	cg05163801	1.08140041910606e-06	SLAMF1_F24
829969	cg06244634	3.81119750784257e-06	SLAMF1_F24
829970	cg17846796	2.268352940343e-06	SLAMF1_F24
829971	cg11147723	5.44014996248361e-06	SLAMF1_F24
829972	cg26017484	2.60162952425491e-06	SLAMF1_F24
829973	cg08652108	-6.01463141679184e-07	SLAMF1_F24
829974	cg06300424	4.45687499832103e-07	SLAMF1_F24
829975	cg01774108	-1.09607477481406e-06	SLAMF1_F24
829976	cg16247961	1.02102334825295e-07	SLAMF1_F24
829977	cg19828277	4.12916718989662e-06	SLAMF1_F24
829978	cg20709280	3.95206624072351e-06	SLAMF1_F24
829979	cg08051284	-4.65930841121071e-06	SLAMF1_F24
829980	cg13003735	3.5893535837771e-06	SLAMF1_F24
829981	cg09505242	3.22929913972255e-06	SLAMF1_F24
829982	cg04713161	-5.94776542026198e-07	SLAMF1_F24
829983	cg18243101	1.04461345003065e-06	SLAMF1_F24
829984	cg23507713	8.33751497586624e-07	SLAMF1_F24
829985	cg07826522	-1.63306828712301e-06	SLAMF1_F24
829986	cg05569203	2.12227725732418e-06	SLAMF1_F24
829987	cg27279735	-1.02383251518122e-06	SLAMF1_F24
829988	cg13966110	-5.95495069711394e-07	SLAMF1_F24
829989	cg11501390	-1.22086411068966e-06	SLAMF1_F24
829990	cg11519751	-2.30717308855486e-06	SLAMF1_F24
829991	cg02613510	3.12964725568652e-07	SLAMF1_F24
829992	cg00324725	6.52932857504244e-06	SLAMF1_F24
829993	cg11651896	-9.92745317747806e-07	SLAMF1_F24
829994	cg05275307	-9.71037947531432e-06	SLAMF1_F24
829995	cg24986815	1.07295408213616e-06	SLAMF1_F24
829996	cg10877190	-1.05536097014889e-06	SLAMF1_F24
829997	cg06810998	1.77602968866554e-06	SLAMF1_F24
829998	cg01631732	2.66739250170942e-06	SLAMF1_F24
829999	cg21352991	1.92737651713735e-06	SLAMF1_F24
830000	cg04259001	-3.94001579459177e-06	SLAMF1_F24
830001	cg16330477	-3.94207015045758e-06	SLAMF1_F24
830002	cg13491304	2.55210142605482e-06	SLAMF1_F24
830003	cg08484717	-6.58375513456764e-06	SLAMF1_F24
830004	cg00499619	-6.72394055589364e-06	SLAMF1_F24
830005	cg16325482	-3.81033203358703e-06	SLAMF1_F24
830006	cg05022363	1.78059514361895e-07	SLAMF1_F24
830007	cg20338386	2.26836186748228e-07	SLAMF1_F24
830008	cg04841442	5.41076025745948e-07	SLAMF1_F24
830009	cg21556405	9.06404821904005e-07	SLAMF1_F24
830010	cg07024373	1.72272589037136e-06	SLAMF1_F24
830011	cg07345035	2.32076276260702e-06	SLAMF1_F24
830012	cg02891744	7.77788118029971e-07	SLAMF1_F24
830013	cg15448631	3.40083022602574e-06	SLAMF1_F24
830014	cg01769553	2.47040393754061e-06	SLAMF1_F24
830015	cg23884217	-7.54841048606093e-06	SLAMF1_F24
830016	cg15677870	-3.40814968589602e-06	SLAMF1_F24
830017	cg19779767	-1.33682050763639e-06	SLAMF1_F24
830018	cg14138284	1.27759182627777e-06	SLAMF1_F24
830019	cg04398656	9.08025280430294e-07	SLAMF1_F24
830020	cg02003612	-1.17404018296005e-06	SLAMF1_F24
830021	cg24647207	-2.06627533533703e-06	SLAMF1_F24
830022	cg01425670	5.59763829224286e-07	SLAMF1_F24
830023	cg21815306	4.45950333218729e-06	SLAMF1_F24
830024	cg01646938	5.00328380664583e-07	SLAMF1_F24
830025	cg08121900	-1.08699285096262e-06	SLAMF1_F24
830026	cg17941202	4.41281177431828e-07	SLAMF1_F24
830027	cg20065175	2.47093281771803e-06	SLAMF1_F24
830028	cg02173297	-2.85853198983144e-06	SLAMF1_F24
830029	cg02754494	-8.6686568488754e-08	SLAMF1_F24
830030	cg14765383	-1.79834272407772e-06	SLAMF1_F24
830031	cg18489038	3.70016081853005e-07	SLAMF1_F24
830032	cg06180119	1.97048037755372e-06	SLAMF1_F24
830033	cg24785314	-8.54942809716977e-07	SLAMF1_F24
830034	cg11599207	5.76866116604777e-07	SLAMF1_F24
830035	cg08275932	2.41920815233029e-06	SLAMF1_F24
830036	cg23615434	-2.90013859456437e-06	SLAMF1_F24
830037	cg24102731	5.65517915963235e-07	SLAMF1_F24
830038	cg25911374	-1.49153656133233e-06	SLAMF1_F24
830039	cg18935516	1.68329355066408e-06	SLAMF1_F24
830040	cg06973225	1.38103932290743e-06	SLAMF1_F24
830041	cg14654613	4.83591164323297e-07	SLAMF1_F24
830042	cg01063065	-3.86014516990218e-07	SLAMF1_F24
830043	cg23045470	-3.22937938313895e-06	SLAMF1_F24
830044	cg21031875	4.39497057495362e-06	SLAMF1_F24
830045	cg21348925	-3.48309761939426e-06	SLAMF1_F24
830046	cg24646285	-1.62438699821639e-08	SLAMF1_F24
830047	cg14668510	-8.32336997947297e-07	SLAMF1_F24
830048	cg13264217	-8.90786636757309e-08	SLAMF1_F24
830049	cg08693658	3.07203007700472e-07	SLAMF1_F24
830050	cg07958898	6.48490904757937e-07	SLAMF1_F24
830051	cg11180514	-7.32600641236472e-07	SLAMF1_F24
830052	cg18656690	2.13201268555075e-06	SLAMF1_F24
830053	cg20175923	1.84635025709556e-06	SLAMF1_F24
830054	cg07814536	-4.48712090845848e-07	SLAMF1_F24
830055	cg06739774	-2.70558852481218e-08	SLAMF1_F24
830056	cg00055369	3.61430879014188e-06	SLAMF1_F24
830057	cg17283455	-1.66451801594626e-06	SLAMF1_F24
830058	cg25662734	-1.23505516012496e-06	SLAMF1_F24
830059	cg01258108	4.10916396314541e-06	SLAMF1_F24
830060	cg09563817	-3.46208589185131e-06	SLAMF1_F24
830061	cg01612771	1.72904087654151e-06	SLAMF1_F24
830062	cg25645277	-1.46513517394741e-06	SLAMF1_F24
830063	cg06162304	-2.09563041361817e-06	SLAMF1_F24
830064	cg19179102	4.90643756631381e-07	SLAMF1_F24
830065	cg21661508	6.04379351185095e-06	SLAMF1_F24
830066	cg09745861	4.20606379123638e-07	SLAMF1_F24
830067	cg09401276	-4.35366165768388e-07	SLAMF1_F24
830068	cg24480337	-1.94717952387387e-06	SLAMF1_F24
830069	cg08730282	8.24995892674189e-06	SLAMF1_F24
830070	cg14222679	6.68651769786785e-07	SLAMF1_F24
830071	cg10373607	-7.51080617650736e-06	SLAMF1_F24
830072	cg02829152	-1.19667645885901e-06	SLAMF1_F24
830073	cg18416374	-1.39035869959075e-06	SLAMF1_F24
830074	cg05456966	2.82589404148688e-06	SLAMF1_F24
830075	cg13293729	-1.29097869827925e-06	SLAMF1_F24
830076	cg18395598	1.51098583573116e-07	SLAMF1_F24
830077	cg09132871	1.476352456902e-06	SLAMF1_F24
830078	cg03210084	2.96543130949739e-06	SLAMF1_F24
830079	cg02190078	2.03766360538963e-06	SLAMF1_F24
830080	cg17598552	-2.43865734791005e-06	SLAMF1_F24
830081	cg06666332	4.64203980250889e-08	SLAMF1_F24
830082	cg00080105	5.52732500653957e-07	SLAMF1_F24
830083	cg00480422	1.02283335455501e-06	SLAMF1_F24
830084	cg11256186	-1.26086203137686e-05	SLAMF1_F24
830085	cg00555036	-2.09443361976476e-06	SLAMF1_F24
830086	ch.8.1995451R	-1.35788506649079e-06	SLAMF1_F24
830087	cg03129853	-8.83367150811797e-08	SLAMF1_F24
830088	cg22424213	-7.33629671078961e-07	SLAMF1_F24
830089	cg05425326	2.36535170954847e-06	SLAMF1_F24
830090	cg15561702	-2.14082723480883e-07	SLAMF1_F24
830091	cg16116801	-4.19919999346473e-07	SLAMF1_F24
830092	cg21455437	-3.92699383961316e-07	SLAMF1_F24
830093	cg14102550	-3.45221713555592e-07	SLAMF1_F24
830094	cg20147665	6.5254059152964e-07	SLAMF1_F24
830095	cg24718991	-1.15318380350896e-07	SLAMF1_F24
830096	cg19439777	6.69770193164579e-06	SLAMF1_F24
830097	cg14324358	-2.40477923599166e-06	SLAMF1_F24
830098	cg00577591	-7.19377146156976e-07	SLAMF1_F24
830099	cg23516770	2.12989180355573e-06	SLAMF1_F24
830100	cg08505243	4.56602466761321e-06	SLAMF1_F24
830101	cg02570643	-9.30601929233069e-07	SLAMF1_F24
830102	cg25770572	-4.37924632671259e-07	SLAMF1_F24
830103	cg12657758	-6.10320629487587e-07	SLAMF1_F24
830104	cg26592338	-6.92587535498292e-06	SLAMF1_F24
830105	cg03517146	1.2147247807398e-06	SLAMF1_F24
830106	cg07190012	3.07109119607929e-06	SLAMF1_F24
830107	cg11883814	1.25352607644264e-07	SLAMF1_F24
830108	cg01314618	-9.15997513294642e-07	SLAMF1_F24
830109	cg12432106	-4.82303702410097e-06	SLAMF1_F24
830110	cg06488371	-6.61046970848317e-06	SLAMF1_F24
830111	cg12612917	1.732249754917e-06	SLAMF1_F24
830112	cg18386618	-5.64030658957978e-06	SLAMF1_F24
830113	cg23408369	2.62238626808702e-06	SLAMF1_F24
830114	cg08215854	2.98835376848098e-06	SLAMF1_F24
830115	cg06022562	-6.09166841758464e-08	SLAMF1_F24
830116	cg05506989	-9.53795877760959e-07	SLAMF1_F24
830117	cg19137606	-2.23188653584962e-07	SLAMF1_F24
830118	cg18270280	-1.34281478548774e-07	SLAMF1_F24
830119	cg16533050	-3.99257928702354e-06	SLAMF1_F24
830120	cg00551455	-6.8971737621438e-07	SLAMF1_F24
830121	cg07900715	1.80791048421569e-06	SLAMF1_F24
830122	cg00559115	8.39171727076909e-07	SLAMF1_F24
830123	cg17192381	-4.41746473875281e-06	SLAMF1_F24
830124	cg02775672	-6.89885282485351e-07	SLAMF1_F24
830125	cg08858998	-2.09543188872163e-06	SLAMF1_F24
830126	cg26099778	2.96091061348562e-06	SLAMF1_F24
830127	cg25143652	1.76157352289455e-06	SLAMF1_F24
830128	cg04415114	4.11217469639297e-06	SLAMF1_F24
830129	cg11111322	-1.4565611376426e-06	SLAMF1_F24
830130	cg11137697	-4.94948254083182e-06	SLAMF1_F24
830131	cg20047090	7.3100172100548e-07	SLAMF1_F24
830132	cg07730086	-1.9027266416925e-06	SLAMF1_F24
830133	cg23176483	5.18959383131217e-07	SLAMF1_F24
830134	cg11071912	-8.08595761594301e-06	SLAMF1_F24
830135	cg13790129	4.92354138407797e-06	SLAMF1_F24
830136	cg12777296	2.05536169039372e-06	SLAMF1_F24
830137	cg17030633	-1.33791123875411e-06	SLAMF1_F24
830138	cg09288558	-1.61601116272497e-06	SLAMF1_F24
830139	cg04617220	1.49580791845791e-06	SLAMF1_F24
830140	cg13982037	-6.01740545806174e-07	SLAMF1_F24
830141	cg19651744	1.30642798341687e-06	SLAMF1_F24
830142	cg15314083	-1.9674712498542e-06	SLAMF1_F24
830143	cg23694492	6.85509927820656e-06	SLAMF1_F24
830144	cg02956699	-6.76645410547326e-06	SLAMF1_F24
830145	cg12443119	-1.25936873559654e-06	SLAMF1_F24
830146	cg20166049	-7.87782756886009e-06	SLAMF1_F24
830147	cg16742219	-1.10149442288469e-06	SLAMF1_F24
830148	cg16655018	9.03308117786614e-07	SLAMF1_F24
830149	cg25551273	1.62646557688507e-06	SLAMF1_F24
830150	cg06037548	1.8037808468049e-06	SLAMF1_F24
830151	cg03897127	-2.11821639992101e-06	SLAMF1_F24
830152	cg06329036	-2.43955821026224e-06	SLAMF1_F24
830153	cg15059590	-3.03567160342035e-06	SLAMF1_F24
830154	cg13611870	3.14873948709899e-06	SLAMF1_F24
830155	cg10987864	4.03297807710085e-07	SLAMF1_F24
830156	cg12762731	8.33431041524947e-07	SLAMF1_F24
830157	cg09123473	-1.13386845135415e-06	SLAMF1_F24
830158	cg25041176	4.64152373673038e-07	SLAMF1_F24
830159	cg22868340	1.36475568561787e-08	SLAMF1_F24
830160	cg04589172	1.30050928038186e-06	SLAMF1_F24
830161	cg02704480	9.41808604417348e-07	SLAMF1_F24
830162	cg04596239	6.11026226357459e-07	SLAMF1_F24
830163	cg05383150	-2.28664350919758e-06	SLAMF1_F24
830164	cg04709373	2.14907026483746e-06	SLAMF1_F24
830165	cg04993290	-2.43024884484503e-06	SLAMF1_F24
830166	cg03523676	-6.64693933436234e-07	SLAMF1_F24
830167	cg10981907	7.3436603809908e-06	SLAMF1_F24
830168	cg19713418	-3.3389445823819e-06	SLAMF1_F24
830169	cg12936779	-2.25496757700834e-06	SLAMF1_F24
830170	cg11446024	2.45114521381872e-06	SLAMF1_F24
830171	cg11612278	1.28178420401682e-06	SLAMF1_F24
830172	cg21005072	3.42822178112777e-07	SLAMF1_F24
830173	cg13800580	1.54791765938615e-06	SLAMF1_F24
830174	cg03570006	2.45022463362744e-06	SLAMF1_F24
830175	cg01219946	1.16744140231189e-06	SLAMF1_F24
830176	cg20002449	9.03664248940548e-07	SLAMF1_F24
830177	cg05885212	2.09823367016698e-06	SLAMF1_F24
830178	cg23239817	2.403283163477e-06	SLAMF1_F24
830179	cg02756373	4.46306458721497e-08	SLAMF1_F24
830180	cg18569623	2.34078937670925e-06	SLAMF1_F24
830181	cg05999769	1.07501975118493e-06	SLAMF1_F24
830182	cg14752838	-2.82909875230398e-06	SLAMF1_F24
830183	cg23274660	-3.58519967580095e-08	SLAMF1_F24
830184	cg14519515	-1.81952926232964e-06	SLAMF1_F24
830185	cg15460460	1.33598810332525e-06	SLAMF1_F24
830186	cg18738955	-1.42789159529749e-06	SLAMF1_F24
830187	cg12066768	1.44878765963968e-06	SLAMF1_F24
830188	cg14459797	5.68390090232933e-06	SLAMF1_F24
830189	cg08150742	-3.39143713408838e-06	SLAMF1_F24
830190	cg13077829	5.4606459497106e-06	SLAMF1_F24
830191	cg11677683	1.3098683185718e-06	SLAMF1_F24
830192	cg05662664	1.67004442386049e-06	SLAMF1_F24
830193	cg09399515	-4.73816585584339e-07	SLAMF1_F24
830194	cg12993990	-2.41602853773492e-06	SLAMF1_F24
830195	cg17817168	-1.93105339461903e-06	SLAMF1_F24
830196	cg20504856	2.18350629211643e-06	SLAMF1_F24
830197	cg23355015	-4.44262327695771e-06	SLAMF1_F24
830198	cg22393503	5.18996635476613e-06	SLAMF1_F24
830199	cg08171122	3.37425391050181e-06	SLAMF1_F24
830200	cg27435378	6.28358835741074e-07	SLAMF1_F24
830201	cg16109817	6.57526768114153e-08	SLAMF1_F24
830202	cg09778136	1.54856173449402e-06	SLAMF1_F24
830203	cg14744579	-3.46338593387883e-06	SLAMF1_F24
830204	cg15192986	-1.56985937737133e-06	SLAMF1_F24
830205	cg16713016	-4.99639101797687e-06	SLAMF1_F24
830206	cg07166703	1.35017677851543e-06	SLAMF1_F24
830207	cg02071463	-4.50779476946651e-06	SLAMF1_F24
830208	cg07552638	-8.40870915333926e-07	SLAMF1_F24
830209	cg10642423	-8.97684696325634e-08	SLAMF1_F24
830210	cg19451026	2.62955125436376e-06	SLAMF1_F24
830211	cg02127387	-7.4042750033182e-06	SLAMF1_F24
830212	cg27042475	3.83755786920469e-06	SLAMF1_F24
830213	cg00272608	3.36491269365127e-06	SLAMF1_F24
830214	cg24525573	-5.95624507446512e-07	SLAMF1_F24
830215	cg03209363	-3.57499022686472e-06	SLAMF1_F24
830216	cg03597607	3.87375377741295e-07	SLAMF1_F24
830217	cg02989510	-1.16942618598768e-06	SLAMF1_F24
830218	cg07053546	2.85331551134385e-06	SLAMF1_F24
830219	cg12537690	5.29323246663742e-06	SLAMF1_F24
830220	cg12968518	-5.52575967795656e-06	SLAMF1_F24
830221	cg04115878	-3.00233332702362e-06	SLAMF1_F24
830222	cg21093744	-2.1087476493277e-06	SLAMF1_F24
830223	cg07802063	8.69663525352741e-08	SLAMF1_F24
830224	cg03422121	-8.758840486293e-06	SLAMF1_F24
830225	cg04306343	3.2543742143919e-06	SLAMF1_F24
830226	cg02524902	-1.58911805660358e-08	SLAMF1_F24
830227	cg21794705	1.90364356006191e-06	SLAMF1_F24
830228	cg06532506	-4.58803032938201e-06	SLAMF1_F24
830229	cg02425746	1.54265153174405e-06	SLAMF1_F24
830230	cg03567432	-1.33599841073543e-06	SLAMF1_F24
830231	cg10161685	-2.8450562711323e-06	SLAMF1_F24
830232	cg12033914	2.66605183211895e-06	SLAMF1_F24
830233	cg06548827	6.71794584619957e-06	SLAMF1_F24
830234	cg00247487	-1.73355097371033e-06	SLAMF1_F24
830235	cg03671191	-1.0786760141853e-07	SLAMF1_F24
830236	cg10716666	1.269295705924e-06	SLAMF1_F24
830237	cg01872032	1.70964345728747e-06	SLAMF1_F24
830238	cg17996757	6.68579054470034e-07	SLAMF1_F24
830239	cg15486822	-1.51614020981276e-07	SLAMF1_F24
830240	cg21503392	3.86234443226942e-06	SLAMF1_F24
830241	cg05952601	-6.77254053753605e-07	SLAMF1_F24
830242	cg25452110	-2.98861671917956e-07	SLAMF1_F24
830243	cg25370392	1.16222398507686e-06	SLAMF1_F24
830244	cg11871707	7.26386960177806e-07	SLAMF1_F24
830245	cg09221269	-1.35673003803965e-06	SLAMF1_F24
830246	cg08551619	-1.46691155480861e-06	SLAMF1_F24
830247	cg01863006	6.85873345218421e-06	SLAMF1_F24
830248	cg20775810	1.33701026798891e-06	SLAMF1_F24
830249	cg13849232	-1.01217445622e-06	SLAMF1_F24
830250	cg11889938	-8.17131265576148e-06	SLAMF1_F24
830251	cg15233786	3.83029584480763e-06	SLAMF1_F24
830252	cg13543273	-5.15221040219706e-06	SLAMF1_F24
830253	cg01229771	-4.37661600727794e-06	SLAMF1_F24
830254	cg22174337	1.17774347693938e-06	SLAMF1_F24
830255	cg13269439	-1.23277238317364e-07	SLAMF1_F24
830256	cg15089921	-2.31358863760182e-06	SLAMF1_F24
830257	cg22718061	5.16817006140072e-06	SLAMF1_F24
830258	cg09387224	2.87201494282909e-06	SLAMF1_F24
830259	cg13641082	-1.08628590015866e-06	SLAMF1_F24
830260	cg20733620	-1.54629234171658e-06	SLAMF1_F24
830261	cg23775119	4.83218350957274e-07	SLAMF1_F24
830262	cg18436709	6.11983263918283e-07	SLAMF1_F24
830263	cg26201869	-1.55515706744191e-06	SLAMF1_F24
830264	cg22906397	4.97832793589253e-06	SLAMF1_F24
830265	cg24066052	5.87508546258693e-07	SLAMF1_F24
830266	cg21127729	-9.68385213502501e-07	SLAMF1_F24
830267	cg16466398	-2.68086758424557e-06	SLAMF1_F24
830268	cg17499490	-8.68527138331938e-06	SLAMF1_F24
830269	cg11244477	-1.27021723661554e-06	SLAMF1_F24
830270	cg12007977	2.30188319760956e-08	SLAMF1_F24
830271	cg23662361	-2.08646348358276e-06	SLAMF1_F24
830272	cg08643930	-3.69573238766951e-07	SLAMF1_F24
830273	cg08106973	1.69765804676703e-06	SLAMF1_F24
830274	cg19222059	2.38097556229272e-06	SLAMF1_F24
830275	cg08529825	1.52922397897285e-06	SLAMF1_F24
830276	cg10282597	8.45389153175483e-07	SLAMF1_F24
830277	cg15306254	-3.40368770257828e-06	SLAMF1_F24
830278	cg10374424	-6.39140554356781e-06	SLAMF1_F24
830279	cg25733174	-4.62197034555667e-06	SLAMF1_F24
830280	cg24725933	2.8369232492202e-07	SLAMF1_F24
830281	cg07629017	2.74823105243521e-06	SLAMF1_F24
830282	cg26964901	4.2727337910416e-07	SLAMF1_F24
830283	cg01873645	-2.45735781581895e-07	SLAMF1_F24
830284	cg25712567	-3.63872146508735e-06	SLAMF1_F24
830285	cg03883154	-1.75460918093377e-06	SLAMF1_F24
830286	cg01172656	-7.14777181892991e-09	SLAMF1_F24
830287	cg08361587	4.96334881585558e-07	SLAMF1_F24
830288	cg04938082	3.61729363056865e-06	SLAMF1_F24
830289	cg24972377	2.81354248284638e-07	SLAMF1_F24
830290	cg02259743	-5.76476184535412e-07	SLAMF1_F24
830291	cg04748213	-5.94014739979704e-06	SLAMF1_F24
830292	cg13941153	2.27265194112108e-06	SLAMF1_F24
830293	cg01720696	1.12724260308033e-05	SLAMF1_F24
830294	cg17723760	-5.46738412509051e-08	SLAMF1_F24
830295	cg05137710	-6.53449056209445e-06	SLAMF1_F24
830296	cg10460183	6.50304450909894e-07	SLAMF1_F24
830297	cg17496067	3.44907956047041e-06	SLAMF1_F24
830298	cg08404509	3.22233375800741e-07	SLAMF1_F24
830299	cg16553574	-7.99402635974093e-07	SLAMF1_F24
830300	cg10393548	2.30536699356892e-07	SLAMF1_F24
830301	cg20271517	-2.16817485633177e-06	SLAMF1_F24
830302	cg13326227	4.53973108170994e-08	SLAMF1_F24
830303	cg12589387	-1.05040200741498e-06	SLAMF1_F24
830304	cg10104372	-1.13798581139718e-06	SLAMF1_F24
830305	cg26929280	-1.38551414872987e-06	SLAMF1_F24
830306	cg02540460	2.00860037264698e-07	SLAMF1_F24
830307	cg00973938	-5.33526800104836e-06	SLAMF1_F24
830308	cg04131638	1.04774388822199e-06	SLAMF1_F24
830309	cg13216856	-4.63515267070564e-06	SLAMF1_F24
830310	cg03233656	-4.57534926543564e-06	SLAMF1_F24
830311	cg07520491	5.30331029731774e-08	SLAMF1_F24
830312	ch.2.396050F	3.71531330677203e-07	SLAMF1_F24
830313	cg01991259	3.32650817728945e-07	SLAMF1_F24
830314	cg24295659	5.25415038825051e-06	SLAMF1_F24
830315	cg17828921	-1.60057424364425e-06	SLAMF1_F24
830316	cg14565014	4.40741621254815e-06	SLAMF1_F24
830317	cg13845724	1.91380181820449e-06	SLAMF1_F24
830318	cg27656754	-3.5594245573603e-06	SLAMF1_F24
830319	cg07918569	-4.57874873124751e-07	SLAMF1_F24
830320	cg06862756	-2.50362146797799e-06	SLAMF1_F24
830321	cg19927214	5.10684226525254e-06	SLAMF1_F24
830322	cg21874213	3.23735815299993e-06	SLAMF1_F24
830323	cg09179397	1.75685645130669e-08	SLAMF1_F24
830324	cg06825957	3.3990540667997e-07	SLAMF1_F24
830325	cg08128245	-3.39553974797209e-06	SLAMF1_F24
830326	cg11047049	-6.93076037676974e-08	SLAMF1_F24
830327	cg06556098	-9.57831729039042e-06	SLAMF1_F24
830328	cg15961658	-9.75982595992566e-07	SLAMF1_F24
830329	cg24338083	-2.53877409158578e-06	SLAMF1_F24
830330	cg18405465	-1.12048480071302e-06	SLAMF1_F24
830331	cg26448137	3.35339283327687e-06	SLAMF1_F24
830332	cg08484518	4.56110022164649e-07	SLAMF1_F24
830333	cg10132097	-1.01624270235817e-07	SLAMF1_F24
830334	cg20659967	-8.47785498981632e-07	SLAMF1_F24
830335	cg02208899	8.76675929565297e-07	SLAMF1_F24
830336	cg00569654	9.7450861426437e-07	SLAMF1_F24
830337	cg17272331	1.99640754683831e-07	SLAMF1_F24
830338	cg10326224	4.35919844837107e-08	SLAMF1_F24
830339	cg27450557	6.19461563315831e-07	SLAMF1_F24
830340	cg06184219	4.41098213358867e-06	SLAMF1_F24
830341	cg11595232	-1.00655777042291e-06	SLAMF1_F24
830342	cg04650656	2.27490908933639e-06	SLAMF1_F24
830343	cg08481002	-1.36786632739714e-06	SLAMF1_F24
830344	cg13303654	8.88529015155474e-07	SLAMF1_F24
830345	cg22128527	-4.35419421413669e-06	SLAMF1_F24
830346	cg13282941	-8.02373708887244e-06	SLAMF1_F24
830347	cg24909975	4.10564828247199e-07	SLAMF1_F24
830348	cg13772000	4.0988429224778e-06	SLAMF1_F24
830349	cg08493019	-2.06526250678806e-06	SLAMF1_F24
830350	cg13405636	-1.68947934968436e-06	SLAMF1_F24
830351	cg13553012	4.07138966655262e-06	SLAMF1_F24
830352	cg07116160	-7.63391431595906e-06	SLAMF1_F24
830353	cg23492258	3.4836024028619e-07	SLAMF1_F24
830354	cg26885914	-1.78054053454603e-06	SLAMF1_F24
830355	cg12817517	4.96485140847715e-07	SLAMF1_F24
830356	cg25041035	6.33089236598609e-07	SLAMF1_F24
830357	cg04787786	2.81071211261819e-07	SLAMF1_F24
830358	cg09942424	2.54410321604123e-07	SLAMF1_F24
830359	cg17464939	4.74523555880851e-06	SLAMF1_F24
830360	cg10839615	-3.29072002038716e-06	SLAMF1_F24
830361	cg16531924	-9.77724372314288e-07	SLAMF1_F24
830362	cg05814372	-1.23304794053597e-07	SLAMF1_F24
830363	cg21048669	2.38390676517442e-06	SLAMF1_F24
830364	cg20719122	2.06955251280155e-06	SLAMF1_F24
830365	cg03388786	2.90502086210599e-06	SLAMF1_F24
830366	cg03630615	2.9728453343972e-07	SLAMF1_F24
830367	cg02700841	4.49497275853166e-06	SLAMF1_F24
830368	cg00546844	4.87670516885357e-06	SLAMF1_F24
830369	cg15985891	-1.78355982151101e-06	SLAMF1_F24
830370	cg26026615	7.67424620450124e-06	SLAMF1_F24
830371	cg10702552	8.30445744693701e-07	SLAMF1_F24
830372	cg25714208	1.06213293934118e-06	SLAMF1_F24
830373	cg26170006	3.39778716329496e-07	SLAMF1_F24
830374	cg01104047	-2.70439177331154e-07	SLAMF1_F24
830375	cg07730364	4.20185678992855e-07	SLAMF1_F24
830376	cg27154693	4.76027105887463e-06	SLAMF1_F24
830377	cg24544900	-4.70549922157041e-06	SLAMF1_F24
830378	cg21928142	-1.60148495031573e-07	SLAMF1_F24
830379	cg10561835	-6.58439371982962e-07	SLAMF1_F24
830380	cg26769984	5.29906420864727e-06	SLAMF1_F24
830381	cg00292334	3.68656138166638e-06	SLAMF1_F24
830382	cg17332897	3.61525607902534e-06	SLAMF1_F24
830383	cg19738724	7.63237218185602e-07	SLAMF1_F24
830384	cg07044749	8.5391697295055e-07	SLAMF1_F24
830385	cg09650018	1.65088778384028e-06	SLAMF1_F24
830386	cg07703643	4.72605064704802e-06	SLAMF1_F24
830387	cg13540805	2.48410978477878e-06	SLAMF1_F24
830388	cg26852159	-3.16619822080787e-06	SLAMF1_F24
830389	cg12651352	2.14678242394819e-06	SLAMF1_F24
830390	cg23213230	-8.02799105323502e-07	SLAMF1_F24
830391	cg04367512	2.36379026325188e-07	SLAMF1_F24
830392	cg27160699	2.65755814003017e-06	SLAMF1_F24
830393	cg03851970	-2.8464474009075e-06	SLAMF1_F24
830394	cg11669283	1.10693514984739e-06	SLAMF1_F24
830395	cg11298520	-1.49689210671485e-06	SLAMF1_F24
830396	cg25367568	-2.83456371589986e-06	SLAMF1_F24
830397	cg12463558	2.65605423258314e-06	SLAMF1_F24
830398	cg03157149	4.78353956639482e-08	SLAMF1_F24
830399	cg26522738	-2.71069975899737e-06	SLAMF1_F24
830400	cg11051132	-7.23216395217547e-07	SLAMF1_F24
830401	cg16845265	1.75641424049055e-06	SLAMF1_F24
830402	cg04656702	-2.50207633924478e-06	SLAMF1_F24
830403	cg02258751	-5.24023945234825e-06	SLAMF1_F24
830404	cg04986643	5.58600184280532e-06	SLAMF1_F24
830405	cg17470171	5.81418151836425e-07	SLAMF1_F24
830406	cg14269869	-8.21256651833217e-07	SLAMF1_F24
830407	cg11165619	-4.05563717456151e-06	SLAMF1_F24
830408	cg14730565	-1.91636599775706e-06	SLAMF1_F24
830409	cg15805451	-1.9264670966083e-06	SLAMF1_F24
830410	cg23163475	-1.04658972658882e-07	SLAMF1_F24
830411	cg17612412	4.22597752021019e-06	SLAMF1_F24
830412	cg17528218	2.15487120300999e-06	SLAMF1_F24
830413	cg07082159	3.87066859776856e-06	SLAMF1_F24
830414	cg03466986	-8.98351429165053e-07	SLAMF1_F24
830415	cg20067272	7.71291078564483e-07	SLAMF1_F24
830416	cg22945957	-3.26772947185804e-06	SLAMF1_F24
830417	cg10145533	5.03072045142723e-07	SLAMF1_F24
830418	cg19543660	-6.63271260472326e-07	SLAMF1_F24
830419	cg21548749	-2.71706807136226e-06	SLAMF1_F24
830420	cg06944559	4.86839766387965e-06	SLAMF1_F24
830421	cg03554051	8.41656681603475e-06	SLAMF1_F24
830422	cg23876379	2.06572075873502e-06	SLAMF1_F24
830423	cg11623599	3.64765682003674e-06	SLAMF1_F24
830424	cg03329468	-1.43848684457233e-06	SLAMF1_F24
830425	cg14279728	-1.44576458694223e-06	SLAMF1_F24
830426	cg00864661	-1.03297590676798e-06	SLAMF1_F24
830427	cg05989363	-4.99644280063349e-06	SLAMF1_F24
830428	cg17145559	-1.31874457389636e-06	SLAMF1_F24
830429	cg13714792	2.21533512518857e-06	SLAMF1_F24
830430	cg27592168	4.79886825635871e-07	SLAMF1_F24
830431	cg17388330	2.45703284597144e-06	SLAMF1_F24
830432	cg02375313	3.16149096481399e-08	SLAMF1_F24
830433	cg09195098	2.35720786775179e-06	SLAMF1_F24
830434	cg22035050	-7.4270147569431e-07	SLAMF1_F24
830435	cg09555427	3.87136153097013e-06	SLAMF1_F24
830436	cg19665765	-3.45192181793908e-08	SLAMF1_F24
830437	cg16614558	1.5826858177804e-06	SLAMF1_F24
830438	cg08100568	1.88302573230716e-06	SLAMF1_F24
830439	cg21399057	5.08235157282019e-06	SLAMF1_F24
830440	cg24756081	-1.76188753139011e-06	SLAMF1_F24
830441	cg02344456	4.77051628991058e-08	SLAMF1_F24
830442	cg24808111	1.37276271596697e-06	SLAMF1_F24
830443	cg19992015	5.42298430621866e-07	SLAMF1_F24
830444	cg19832597	-2.16531668062761e-06	SLAMF1_F24
830445	cg19214977	-3.08049473594056e-06	SLAMF1_F24
830446	cg17170190	5.97702424565277e-07	SLAMF1_F24
830447	cg27429450	-7.3408808217512e-08	SLAMF1_F24
830448	cg26358139	1.48054122890253e-06	SLAMF1_F24
830449	cg13602461	-1.00913818660566e-06	SLAMF1_F24
830450	cg18442069	-1.89212442961052e-06	SLAMF1_F24
830451	cg17983307	-6.17323311502743e-07	SLAMF1_F24
830452	cg21388335	-1.4333255492016e-07	SLAMF1_F24
830453	cg00714637	2.63839355160801e-07	SLAMF1_F24
830454	cg16130508	1.94672988297557e-06	SLAMF1_F24
830455	ch.1.5400413R	-7.69400870421906e-07	SLAMF1_F24
830456	cg21409881	-7.03016868340016e-08	SLAMF1_F24
830457	cg24406691	8.25993298463537e-07	SLAMF1_F24
830458	cg24892382	-8.39409436701965e-07	SLAMF1_F24
830459	cg15024623	-6.62727023692497e-06	SLAMF1_F24
830460	cg21526120	2.46077047577054e-07	SLAMF1_F24
830461	cg09520735	-1.29291443152607e-06	SLAMF1_F24
830462	cg09676602	-1.77854599016407e-07	SLAMF1_F24
830463	cg18398512	-6.8969219047806e-07	SLAMF1_F24
830464	cg24586685	-5.21240548624193e-06	SLAMF1_F24
830465	cg09281528	1.17297241428614e-05	SLAMF1_F24
830466	cg25192603	2.51004690093058e-06	SLAMF1_F24
830467	cg22028722	1.87120012999772e-06	SLAMF1_F24
830468	cg13751963	1.60071636745954e-06	SLAMF1_F24
830469	cg06854353	-1.31335053952869e-06	SLAMF1_F24
830470	cg06030310	6.80182657545105e-07	SLAMF1_F24
830471	cg02913166	7.99186960305003e-07	SLAMF1_F24
830472	cg00692173	-5.21213818743349e-06	SLAMF1_F24
830473	cg00482319	-1.6025590732724e-06	SLAMF1_F24
830474	cg15400629	3.73308029403991e-06	SLAMF1_F24
830475	cg16977799	-1.14352365302622e-06	SLAMF1_F24
830476	cg05212465	-1.43880805442708e-06	SLAMF1_F24
830477	cg13336167	-8.56162125583699e-07	SLAMF1_F24
830478	cg02144518	-1.17848910883073e-06	SLAMF1_F24
830479	cg00115460	-3.02193862175236e-06	SLAMF1_F24
830480	cg00423277	-3.79347455309536e-06	SLAMF1_F24
830481	cg01503050	2.22948647717477e-06	SLAMF1_F24
830482	cg16447794	3.99092460036186e-06	SLAMF1_F24
830483	cg04922501	-2.76963053156876e-06	SLAMF1_F24
830484	cg01756512	5.4348960693798e-06	SLAMF1_F24
830485	cg13588086	1.21002245602204e-06	SLAMF1_F24
830486	cg26876741	5.29938520327356e-06	SLAMF1_F24
830487	cg18462763	2.3493446113226e-06	SLAMF1_F24
830488	cg08371215	8.82750742354543e-07	SLAMF1_F24
830489	cg24447221	-5.28548160887412e-06	SLAMF1_F24
830490	cg04801133	6.67121191948124e-07	SLAMF1_F24
830491	cg11344435	-4.68700949899467e-08	SLAMF1_F24
830492	cg16562288	1.24047616364464e-06	SLAMF1_F24
830493	cg04445756	1.188327873035e-06	SLAMF1_F24
830494	cg17031944	1.49893152644028e-06	SLAMF1_F24
830495	cg05387905	-8.27289892155718e-07	SLAMF1_F24
830496	cg15122750	-4.91644458765237e-06	SLAMF1_F24
830497	cg21394121	2.4928067985634e-06	SLAMF1_F24
830498	cg20625138	-9.67487028037526e-07	SLAMF1_F24
830499	cg15137282	3.09093160832613e-06	SLAMF1_F24
830500	cg00346801	-1.17933889811874e-06	SLAMF1_F24
830501	cg05986149	-5.89353762570364e-07	SLAMF1_F24
830502	cg14446017	-1.01569060109058e-06	SLAMF1_F24
830503	cg10000837	1.23514496118587e-06	SLAMF1_F24
830504	cg13268590	1.42973948009052e-06	SLAMF1_F24
830505	cg27123522	5.4013664775608e-06	SLAMF1_F24
830506	cg22775600	1.01667236061537e-06	SLAMF1_F24
830507	cg11080763	6.57047671635312e-07	SLAMF1_F24
830508	cg26588134	-2.7820033078357e-06	SLAMF1_F24
830509	cg10555317	1.03015523086132e-06	SLAMF1_F24
830510	cg20688297	9.52953912145471e-07	SLAMF1_F24
830511	cg02935562	-1.99604075375494e-06	SLAMF1_F24
830512	cg10557322	-7.83718499296775e-07	SLAMF1_F24
830513	cg02558524	-2.24597609879158e-06	SLAMF1_F24
830514	cg25913495	4.64207511567381e-06	SLAMF1_F24
830515	cg21426847	-1.63936179104753e-06	SLAMF1_F24
830516	cg09976876	-3.94192827504075e-07	SLAMF1_F24
830517	cg19753373	-3.11772941009189e-07	SLAMF1_F24
830518	cg19321168	1.64134956609356e-06	SLAMF1_F24
830519	cg09641469	3.16594674062887e-06	SLAMF1_F24
830520	cg04577451	1.76620632892163e-08	SLAMF1_F24
830521	cg21611830	-1.80122458364365e-06	SLAMF1_F24
830522	cg07186730	2.49092396623208e-06	SLAMF1_F24
830523	cg03295187	1.71664973225848e-07	SLAMF1_F24
830524	cg01904886	-2.51808642525573e-06	SLAMF1_F24
830525	cg21454702	4.45634531193255e-07	SLAMF1_F24
830526	cg13085636	1.27130350818437e-06	SLAMF1_F24
830527	cg09953520	7.38417097166657e-07	SLAMF1_F24
830528	cg06585804	2.14530205410913e-07	SLAMF1_F24
830529	cg06872436	2.89783318245525e-06	SLAMF1_F24
830530	cg07423632	-1.44781118353955e-06	SLAMF1_F24
830531	cg22526435	-1.99081535131394e-06	SLAMF1_F24
830532	cg21618418	-2.34037309211035e-06	SLAMF1_F24
830533	cg11314417	7.24647028543389e-07	SLAMF1_F24
830534	cg02051068	-3.4812752017325e-06	SLAMF1_F24
830535	cg09976287	9.33087359849282e-07	SLAMF1_F24
830536	cg10011999	1.07202918005726e-05	SLAMF1_F24
830537	cg13253660	-8.61254056291665e-07	SLAMF1_F24
830538	cg05329790	-5.35191098351137e-06	SLAMF1_F24
830539	cg09480735	-5.33632407933218e-06	SLAMF1_F24
830540	cg10532364	-1.22858875190062e-06	SLAMF1_F24
830541	cg11486640	5.814822769412e-06	SLAMF1_F24
830542	cg08466179	-3.16818113939198e-06	SLAMF1_F24
830543	cg19883905	3.12629669448938e-06	SLAMF1_F24
830544	cg17564350	-2.72355400655739e-06	SLAMF1_F24
830545	cg12593268	-1.93353915739905e-06	SLAMF1_F24
830546	cg12270180	-2.36316843967696e-06	SLAMF1_F24
830547	cg00711101	1.10233652255646e-06	SLAMF1_F24
830548	cg00839844	1.38186327724762e-06	SLAMF1_F24
830549	cg12817436	3.7393731884326e-07	SLAMF1_F24
830550	cg15112475	2.22537329801207e-06	SLAMF1_F24
830551	cg20293901	2.60361555439158e-06	SLAMF1_F24
830552	cg00713427	8.02987919436423e-08	SLAMF1_F24
830553	cg17759502	-6.53880802759574e-07	SLAMF1_F24
830554	cg08857355	1.4773571982892e-06	SLAMF1_F24
830555	cg18636679	4.56372482838965e-07	SLAMF1_F24
830556	cg06828015	6.69880732439066e-07	SLAMF1_F24
830557	cg01726880	-6.64463638970867e-07	SLAMF1_F24
830558	cg20410624	-3.31117985199865e-06	SLAMF1_F24
830559	cg15888496	6.33835354970245e-07	SLAMF1_F24
830560	cg24226440	-3.68871427691866e-06	SLAMF1_F24
830561	cg24980709	1.118934633294e-06	SLAMF1_F24
830562	cg04829621	2.26825310502963e-06	SLAMF1_F24
830563	cg02865554	3.16335128638746e-06	SLAMF1_F24
830564	cg03569420	-1.01811981122521e-05	SLAMF1_F24
830565	cg20739526	2.51657447310569e-07	SLAMF1_F24
830566	cg14851742	-4.7436693836207e-07	SLAMF1_F24
830567	cg20334622	2.03333794165717e-06	SLAMF1_F24
830568	cg23429235	3.12003433746256e-06	SLAMF1_F24
830569	cg03930732	1.49279022309702e-06	SLAMF1_F24
830570	cg03797593	-2.12789236218935e-06	SLAMF1_F24
830571	cg12321040	1.67999662016987e-06	SLAMF1_F24
830572	cg09329992	8.21377918510269e-07	SLAMF1_F24
830573	cg12392612	-2.10621100153969e-06	SLAMF1_F24
830574	cg13304297	3.58547215447156e-06	SLAMF1_F24
830575	cg04071967	-1.67129671320482e-06	SLAMF1_F24
830576	cg14901751	6.05420288399467e-06	SLAMF1_F24
830577	cg13686622	6.53197173747598e-07	SLAMF1_F24
830578	cg19479140	-4.22686018847467e-06	SLAMF1_F24
830579	cg21449843	1.3274742168533e-06	SLAMF1_F24
830580	cg18351858	6.34234978310571e-07	SLAMF1_F24
830581	cg09412538	-7.43391636369033e-07	SLAMF1_F24
830582	cg18380173	-1.42674832697856e-06	SLAMF1_F24
830583	cg26441627	-1.73950894963097e-06	SLAMF1_F24
830584	cg21766474	6.05062719400865e-07	SLAMF1_F24
830585	cg11553618	4.74320954149753e-07	SLAMF1_F24
830586	ch.17.35528401F	-8.1429327531323e-08	SLAMF1_F24
830587	cg13876206	3.89583210485872e-07	SLAMF1_F24
830588	cg11826199	3.30690094259207e-06	SLAMF1_F24
830589	cg23825830	1.06745063470356e-06	SLAMF1_F24
830590	cg08240539	9.61155059221048e-06	SLAMF1_F24
830591	cg24158259	6.59256768877156e-08	SLAMF1_F24
830592	cg14191955	-1.89856393271205e-06	SLAMF1_F24
830593	cg02451691	-1.00965490530935e-06	SLAMF1_F24
830594	cg05993560	2.6362981837423e-07	SLAMF1_F24
830595	cg18011803	6.84711171541158e-06	SLAMF1_F24
830596	cg01020727	9.71338231965825e-07	SLAMF1_F24
830597	cg19530344	4.99945672636783e-07	SLAMF1_F24
830598	cg19752565	1.53966019398213e-06	SLAMF1_F24
830599	cg10587449	1.16690571424708e-05	SLAMF1_F24
830600	cg04331199	2.48700894901086e-06	SLAMF1_F24
830601	cg07824564	6.12433948459054e-07	SLAMF1_F24
830602	cg25559043	3.32179831552128e-07	SLAMF1_F24
830603	cg01017127	2.87179557540474e-06	SLAMF1_F24
830604	cg26687322	-2.84424659283083e-07	SLAMF1_F24
830605	cg00590960	4.80556720778222e-07	SLAMF1_F24
830606	cg02596384	-4.04062471504635e-06	SLAMF1_F24
830607	cg17957954	6.21825895794123e-07	SLAMF1_F24
830608	cg23814554	3.1452393170025e-06	SLAMF1_F24
830609	cg06288089	-2.78286475732275e-06	SLAMF1_F24
830610	cg09558619	-2.20055449587177e-06	SLAMF1_F24
830611	cg11639825	-8.3403664142946e-06	SLAMF1_F24
830612	cg08003628	1.06255630727551e-06	SLAMF1_F24
830613	cg24567859	1.63316660016586e-06	SLAMF1_F24
830614	cg00427822	1.45649909717976e-06	SLAMF1_F24
830615	cg13350254	-2.29501004420041e-06	SLAMF1_F24
830616	cg27468077	-4.32762666777917e-06	SLAMF1_F24
830617	cg21668776	8.21305168239793e-07	SLAMF1_F24
830618	cg26902777	1.53080368847007e-06	SLAMF1_F24
830619	cg07733830	-8.16491708815218e-07	SLAMF1_F24
830620	cg25220967	1.09156817775883e-06	SLAMF1_F24
830621	cg14364984	-2.19810972553431e-07	SLAMF1_F24
830622	cg13823595	-3.75937012553848e-06	SLAMF1_F24
830623	cg17557530	-2.00316090660341e-06	SLAMF1_F24
830624	cg13595880	-1.21427510644943e-06	SLAMF1_F24
830625	cg08339051	-2.9314212278034e-06	SLAMF1_F24
830626	cg16021052	-1.87172663377276e-06	SLAMF1_F24
830627	cg19628879	1.06802500052816e-06	SLAMF1_F24
830628	cg08104957	4.90349635135301e-06	SLAMF1_F24
830629	cg25288464	-1.71815182221314e-06	SLAMF1_F24
830630	cg06569861	4.56623000588661e-06	SLAMF1_F24
830631	cg25242557	6.09852905758948e-08	SLAMF1_F24
830632	cg04188018	1.61542296527062e-06	SLAMF1_F24
830633	cg12488871	-2.31018075974719e-06	SLAMF1_F24
830634	cg03848127	6.82252752657448e-06	SLAMF1_F24
830635	cg14609314	1.07944144767081e-06	SLAMF1_F24
830636	cg09446222	-3.22966003914607e-08	SLAMF1_F24
830637	cg12840169	-3.26509363240138e-07	SLAMF1_F24
830638	cg23410313	1.46271568343153e-06	SLAMF1_F24
830639	cg27388036	2.52356114037172e-06	SLAMF1_F24
830640	cg26886257	-1.10938881943355e-06	SLAMF1_F24
830641	cg05886418	4.47244721712738e-07	SLAMF1_F24
830642	cg22471401	2.31019471908339e-07	SLAMF1_F24
830643	cg15374234	5.28934837058728e-07	SLAMF1_F24
830644	cg04573133	-7.30718033900775e-08	SLAMF1_F24
830645	cg06870753	-2.97407074006202e-06	SLAMF1_F24
830646	cg10171253	5.80540390587136e-07	SLAMF1_F24
830647	cg00182256	1.03689795912868e-07	SLAMF1_F24
830648	cg27054308	-4.20128213845996e-09	SLAMF1_F24
830649	cg15313990	3.80794099168758e-06	SLAMF1_F24
830650	cg20702642	-1.95031013543662e-06	SLAMF1_F24
830651	cg26344426	-1.32104556694337e-07	SLAMF1_F24
830652	cg24435879	-9.42291998707717e-07	SLAMF1_F24
830653	cg12649475	-2.16365564860206e-06	SLAMF1_F24
830654	cg00218409	9.18552754963414e-07	SLAMF1_F24
830655	cg10580539	1.80594437122704e-06	SLAMF1_F24
830656	cg12301454	2.6806354617232e-06	SLAMF1_F24
830657	cg01401957	2.02351212563195e-06	SLAMF1_F24
830658	cg20805368	-8.19706207862956e-06	SLAMF1_F24
830659	cg19569438	-3.5018998292336e-06	SLAMF1_F24
830660	cg15655001	1.02675852279369e-06	SLAMF1_F24
830661	cg15264083	-2.45660011828491e-07	SLAMF1_F24
830662	cg27072406	4.36007794116716e-06	SLAMF1_F24
830663	cg13015350	-1.73585901537346e-06	SLAMF1_F24
830664	cg05391255	7.44422833054266e-07	SLAMF1_F24
830665	cg02313207	-3.7385182069467e-06	SLAMF1_F24
830666	cg17094972	-2.15408706559909e-06	SLAMF1_F24
830667	cg00499838	-2.44511565239979e-07	SLAMF1_F24
830668	cg05823465	-1.66433531676286e-06	SLAMF1_F24
830669	cg01604348	1.68166446433351e-07	SLAMF1_F24
830670	cg17516945	-6.20294224122046e-07	SLAMF1_F24
830671	cg03058260	4.78064927588372e-06	SLAMF1_F24
830672	cg07725206	1.60243400554521e-07	SLAMF1_F24
830673	cg11638880	-1.10334739984765e-07	SLAMF1_F24
830674	cg24452349	1.11995003168625e-06	SLAMF1_F24
830675	cg21306113	-5.65897048132105e-06	SLAMF1_F24
830676	cg05632216	-3.52955807052653e-06	SLAMF1_F24
830677	cg05306775	-2.50342530235075e-06	SLAMF1_F24
830678	cg04690834	-4.43372436528745e-06	SLAMF1_F24
830679	cg16745246	1.4597093598351e-06	SLAMF1_F24
830680	cg22112912	-3.8420587049557e-06	SLAMF1_F24
830681	cg04064956	4.22217924036595e-06	SLAMF1_F24
830682	cg25099472	-3.35182361818362e-07	SLAMF1_F24
830683	cg06317803	1.21834454468865e-06	SLAMF1_F24
830684	cg10639428	-9.83785265538215e-07	SLAMF1_F24
830685	cg04168609	-2.69527895088972e-06	SLAMF1_F24
830686	cg18973456	-8.64295629876504e-06	SLAMF1_F24
830687	cg23997339	6.93993594002744e-06	SLAMF1_F24
830688	cg03628748	3.11576907543143e-06	SLAMF1_F24
830689	cg12306576	3.65155327085781e-06	SLAMF1_F24
830690	cg24785726	1.14589361062561e-06	SLAMF1_F24
830691	cg08222291	1.02411796393918e-06	SLAMF1_F24
830692	cg12647142	-7.16707825301468e-07	SLAMF1_F24
830693	cg14036604	1.45272648862298e-06	SLAMF1_F24
830694	cg06201247	9.53467812445306e-07	SLAMF1_F24
830695	cg11970480	-4.90481452711293e-08	SLAMF1_F24
830696	cg15294115	2.97522067826513e-06	SLAMF1_F24
830697	cg04272486	-7.18635001438392e-07	SLAMF1_F24
830698	cg22385702	-3.13346317567196e-06	SLAMF1_F24
830699	cg05978803	1.45574758007253e-06	SLAMF1_F24
830700	cg24141663	8.29215336214835e-06	SLAMF1_F24
830701	cg13562715	1.73785577836834e-06	SLAMF1_F24
830702	cg02571725	5.6673374739899e-07	SLAMF1_F24
830703	cg10643233	4.89894094751644e-06	SLAMF1_F24
830704	ch.2.1685112F	-3.79459929097618e-07	SLAMF1_F24
830705	cg25380443	-1.60810223839624e-06	SLAMF1_F24
830706	cg22264836	5.79542460466207e-07	SLAMF1_F24
830707	cg17532626	-9.2700927982657e-07	SLAMF1_F24
830708	cg05343027	3.15741688079929e-06	SLAMF1_F24
830709	cg02008384	1.42341448069222e-06	SLAMF1_F24
830710	cg12237904	-4.60974120437427e-07	SLAMF1_F24
830711	cg24418346	-3.37028227374306e-06	SLAMF1_F24
830712	cg14798706	-6.77978632941994e-06	SLAMF1_F24
830713	cg19858749	4.65934836329862e-08	SLAMF1_F24
830714	cg15319457	-1.12445393560411e-07	SLAMF1_F24
830715	cg25371272	-3.04130685074904e-06	SLAMF1_F24
830716	cg01238865	1.5998344892979e-06	SLAMF1_F24
830717	cg09055519	2.06648663712932e-06	SLAMF1_F24
830718	cg23689220	-2.12338006887855e-07	SLAMF1_F24
830719	cg24880044	2.49352773163704e-06	SLAMF1_F24
830720	cg11760587	2.47022750416692e-06	SLAMF1_F24
830721	cg01744941	4.77658254967771e-07	SLAMF1_F24
830722	cg25575735	-8.71694550753186e-07	SLAMF1_F24
830723	cg14817691	2.50319668656952e-06	SLAMF1_F24
830724	cg23201830	6.52726861766622e-06	SLAMF1_F24
830725	cg08552094	-1.95708250226174e-06	SLAMF1_F24
830726	cg05774001	-2.70433246821457e-06	SLAMF1_F24
830727	cg09776113	-3.55520740830779e-06	SLAMF1_F24
830728	cg12570696	4.01995714179077e-07	SLAMF1_F24
830729	cg22951597	-1.27327346123656e-07	SLAMF1_F24
830730	cg09435541	1.8790233525706e-06	SLAMF1_F24
830731	cg08346074	-5.9638836626426e-07	SLAMF1_F24
830732	cg13839957	-1.2473636280369e-05	SLAMF1_F24
830733	cg02134355	-5.51971850820325e-07	SLAMF1_F24
830734	cg24313249	-1.76535512565798e-06	SLAMF1_F24
830735	cg13130526	-3.74740356600475e-07	SLAMF1_F24
830736	cg25831572	6.54791590237473e-07	SLAMF1_F24
830737	cg19757218	-1.52090050397544e-06	SLAMF1_F24
830738	cg23159233	-3.45065667874141e-06	SLAMF1_F24
830739	cg17357895	-2.79862913229761e-06	SLAMF1_F24
830740	cg17736422	2.44353041779676e-06	SLAMF1_F24
830741	cg24923479	6.11175680482409e-06	SLAMF1_F24
830742	cg11301670	6.80278592853594e-06	SLAMF1_F24
830743	cg00204728	8.66816970254231e-07	SLAMF1_F24
830744	cg03255657	2.6136372560669e-06	SLAMF1_F24
830745	cg17014657	1.03605926514904e-06	SLAMF1_F24
830746	cg12531702	-4.02811757975794e-06	SLAMF1_F24
830747	cg13726887	1.44890962590806e-06	SLAMF1_F24
830748	cg24187193	-1.90906325296318e-06	SLAMF1_F24
830749	cg18057559	-9.2365001311054e-07	SLAMF1_F24
830750	cg10381985	-6.20472854110976e-06	SLAMF1_F24
830751	cg10781632	-1.22829454578006e-06	SLAMF1_F24
830752	cg02748247	-1.94900872000409e-06	SLAMF1_F24
830753	cg25924377	4.56239924818736e-06	SLAMF1_F24
830754	cg17075865	5.27098211241336e-06	SLAMF1_F24
830755	cg23705064	-3.763584261502e-06	SLAMF1_F24
830756	cg26342311	1.28285983694461e-07	SLAMF1_F24
830757	cg20433356	-7.18655271943498e-07	SLAMF1_F24
830758	cg23691612	3.64217754546953e-06	SLAMF1_F24
830759	cg20767432	-6.02311626391771e-06	SLAMF1_F24
830760	cg11283776	1.08701635338513e-05	SLAMF1_F24
830761	cg03834767	1.37242521002788e-06	SLAMF1_F24
830762	cg10541534	1.22328475521396e-06	SLAMF1_F24
830763	cg25752045	9.11673116862579e-07	SLAMF1_F24
830764	cg16506208	1.85140703318604e-06	SLAMF1_F24
830765	cg10038591	-5.20782361521881e-06	SLAMF1_F24
830766	cg17557679	2.44664425518693e-06	SLAMF1_F24
830767	cg08552988	4.2391652569648e-06	SLAMF1_F24
830768	cg00318621	8.97443501774645e-07	SLAMF1_F24
830769	cg12924137	-6.0955128566574e-08	SLAMF1_F24
830770	cg21021265	6.48741035611786e-07	SLAMF1_F24
830771	cg02102114	5.37660515684564e-06	SLAMF1_F24
830772	cg11893439	2.652321180501e-06	SLAMF1_F24
830773	cg15247100	3.98348797005157e-06	SLAMF1_F24
830774	cg24010210	1.03995349938541e-06	SLAMF1_F24
830775	cg27148193	-2.14995987782394e-06	SLAMF1_F24
830776	cg05152341	6.1197476332412e-07	SLAMF1_F24
830777	cg19950846	1.37398755856505e-06	SLAMF1_F24
830778	cg19616007	4.0007353408982e-06	SLAMF1_F24
830779	cg22694881	1.53397432777589e-06	SLAMF1_F24
830780	cg09359445	7.30638801662223e-07	SLAMF1_F24
830781	cg02957576	-6.43674001059113e-07	SLAMF1_F24
830782	cg17611741	3.96020901788785e-06	SLAMF1_F24
830783	cg24479328	-3.20299130287585e-06	SLAMF1_F24
830784	cg06450992	5.02487039976981e-07	SLAMF1_F24
830785	cg11817038	-7.26237146443923e-07	SLAMF1_F24
830786	cg08909139	2.7454922641408e-07	SLAMF1_F24
830787	cg27293032	-1.2122692978033e-06	SLAMF1_F24
830788	cg06888104	-1.34099278067526e-07	SLAMF1_F24
830789	cg03962846	2.55305838425189e-06	SLAMF1_F24
830790	cg20469764	-6.59279346988555e-08	SLAMF1_F24
830791	cg17918175	4.99983059262029e-06	SLAMF1_F24
830792	cg17318393	1.04807707307328e-06	SLAMF1_F24
830793	cg18755830	1.46108785565283e-06	SLAMF1_F24
830794	cg08459746	8.75607196683124e-07	SLAMF1_F24
830795	cg00796424	-2.54700389261873e-06	SLAMF1_F24
830796	cg07837520	2.46801552644613e-06	SLAMF1_F24
830797	cg17073919	3.01409498928245e-06	SLAMF1_F24
830798	cg22544658	2.49765140560814e-06	SLAMF1_F24
830799	cg14807090	5.15866289738735e-07	SLAMF1_F24
830800	cg13166070	2.22428685942792e-06	SLAMF1_F24
830801	cg24852196	-8.53576247581553e-07	SLAMF1_F24
830802	cg01689142	1.36492428220116e-07	SLAMF1_F24
830803	cg04340177	-1.07315326132095e-06	SLAMF1_F24
830804	cg10201891	1.36279908118656e-06	SLAMF1_F24
830805	cg24101945	-3.53432971361745e-06	SLAMF1_F24
830806	cg03890705	4.61649706472933e-06	SLAMF1_F24
830807	cg02836482	-2.08873057298986e-06	SLAMF1_F24
830808	cg15996390	1.71609904856844e-06	SLAMF1_F24
830809	cg02882018	3.01577079721779e-06	SLAMF1_F24
830810	cg19178320	-8.45929935857387e-08	SLAMF1_F24
830811	cg07565422	-9.86417911259712e-07	SLAMF1_F24
830812	cg27241276	1.03551353271794e-06	SLAMF1_F24
830813	cg04529781	-1.10700725938095e-06	SLAMF1_F24
830814	cg26731473	1.50708390579864e-09	SLAMF1_F24
830815	cg11204637	3.79610813862793e-06	SLAMF1_F24
830816	cg21408610	-4.12422735944437e-08	SLAMF1_F24
830817	cg02195292	1.53911567177608e-06	SLAMF1_F24
830818	cg16287040	9.080337621772e-08	SLAMF1_F24
830819	cg25988081	-4.17275920448506e-06	SLAMF1_F24
830820	cg20963814	-1.68127179857823e-06	SLAMF1_F24
830821	cg25007572	1.72035207317375e-08	SLAMF1_F24
830822	cg25430988	1.66564956660742e-07	SLAMF1_F24
830823	cg02372905	-9.46436740300918e-07	SLAMF1_F24
830824	cg23572751	-2.61286761392952e-07	SLAMF1_F24
830825	cg08791159	-1.93089267622299e-06	SLAMF1_F24
830826	cg00940560	-2.9599848298328e-07	SLAMF1_F24
830827	cg23112672	4.60859144945698e-06	SLAMF1_F24
830828	cg12615334	5.75178987086467e-07	SLAMF1_F24
830829	cg06394876	3.44927768236893e-06	SLAMF1_F24
830830	cg05773489	-2.88692668584033e-06	SLAMF1_F24
830831	cg01609247	8.13888642632222e-07	SLAMF1_F24
830832	cg23281861	6.60232683713659e-06	SLAMF1_F24
830833	cg12388679	8.78906968491823e-06	SLAMF1_F24
830834	cg11150191	-1.81316148596725e-06	SLAMF1_F24
830835	cg20497205	3.27232836772562e-06	SLAMF1_F24
830836	cg08683088	-6.98835256938057e-08	SLAMF1_F24
830837	cg00393279	-4.05080792889319e-07	SLAMF1_F24
830838	cg19214657	-1.02823405798615e-06	SLAMF1_F24
830839	cg07711617	5.50993644598675e-06	SLAMF1_F24
830840	cg15787146	-1.35644933203974e-05	SLAMF1_F24
830841	cg00094585	-2.21863722317425e-06	SLAMF1_F24
830842	cg09456760	1.51524469529825e-07	SLAMF1_F24
830843	cg13450994	-2.33767683717073e-06	SLAMF1_F24
830844	cg11728546	4.01408332821188e-07	SLAMF1_F24
830845	cg03034172	-3.63074385951137e-06	SLAMF1_F24
830846	cg08745498	8.61428277127505e-07	SLAMF1_F24
830847	cg24459953	3.78357368690732e-06	SLAMF1_F24
830848	cg27313642	-1.1457142697588e-06	SLAMF1_F24
830849	cg14074626	-3.4306829677074e-06	SLAMF1_F24
830850	cg18869556	5.8133865468005e-07	SLAMF1_F24
830851	cg03192996	1.47732093635604e-07	SLAMF1_F24
830852	cg16719801	9.35977546786532e-06	SLAMF1_F24
830853	cg04394691	5.73127217344423e-07	SLAMF1_F24
830854	cg24453664	1.6740877274092e-06	SLAMF1_F24
830855	cg01189285	-6.67161795047794e-06	SLAMF1_F24
830856	cg04040779	7.09852139118408e-06	SLAMF1_F24
830857	cg03921870	-5.77790286287233e-08	SLAMF1_F24
830858	cg00380924	1.36266746200566e-06	SLAMF1_F24
830859	cg06607256	-3.42203365982719e-07	SLAMF1_F24
830860	cg23508908	-7.75950615990693e-07	SLAMF1_F24
830861	cg02142485	2.06462505639123e-06	SLAMF1_F24
830862	cg06738955	-3.54391988868528e-07	SLAMF1_F24
830863	cg05184550	1.03275437610194e-06	SLAMF1_F24
830864	cg01860021	-4.74433297815363e-06	SLAMF1_F24
830865	cg22978763	1.54325841269545e-05	SLAMF1_F24
830866	cg27430444	8.53418394662845e-06	SLAMF1_F24
830867	cg03255630	3.59346228889995e-06	SLAMF1_F24
830868	cg08057919	-1.17636540214301e-06	SLAMF1_F24
830869	cg08507436	2.79544468899885e-06	SLAMF1_F24
830870	cg03621010	1.02775765284513e-06	SLAMF1_F24
830871	cg03870746	-4.01354902891634e-07	SLAMF1_F24
830872	cg23833195	4.61436314336971e-06	SLAMF1_F24
830873	cg19343429	2.3660910795124e-07	SLAMF1_F24
830874	cg24388565	-1.59390397840664e-06	SLAMF1_F24
830875	cg12706296	6.76650958861778e-07	SLAMF1_F24
830876	cg18087718	2.06016247944837e-06	SLAMF1_F24
830877	cg25448571	6.10029663786193e-07	SLAMF1_F24
830878	cg27328839	-1.20133774324868e-06	SLAMF1_F24
830879	cg17628023	2.65625888225289e-06	SLAMF1_F24
830880	cg18836146	4.22689674892722e-06	SLAMF1_F24
830881	cg17889682	-7.95630803981404e-06	SLAMF1_F24
830882	cg25295063	1.15264705598999e-06	SLAMF1_F24
830883	cg12931836	9.14011240693906e-07	SLAMF1_F24
830884	cg08602892	4.68175370462394e-07	SLAMF1_F24
830885	cg12295892	-9.77363435468584e-07	SLAMF1_F24
830886	cg03442977	1.5586865336086e-06	SLAMF1_F24
830887	cg02519208	5.64206509830111e-07	SLAMF1_F24
830888	cg22019681	1.50035188924356e-06	SLAMF1_F24
830889	cg05470736	-7.84224528467168e-06	SLAMF1_F24
830890	cg12637867	3.83023347508649e-06	SLAMF1_F24
830891	cg22488748	-3.3151483418271e-06	SLAMF1_F24
830892	cg18756330	-8.00730237836922e-07	SLAMF1_F24
830893	cg08850249	-1.40455483566138e-06	SLAMF1_F24
830894	cg21612701	1.50959570182211e-06	SLAMF1_F24
830895	cg01681680	-1.5343661146931e-06	SLAMF1_F24
830896	cg25624292	-4.09873936698273e-07	SLAMF1_F24
830897	cg02429283	1.09976336654516e-06	SLAMF1_F24
830898	cg15919066	1.50690715702935e-06	SLAMF1_F24
830899	cg06520134	2.0062986108271e-06	SLAMF1_F24
830900	cg09643313	2.09895049600555e-07	SLAMF1_F24
830901	cg05138785	4.2580251636212e-07	SLAMF1_F24
830902	cg14358180	1.11943680508242e-06	SLAMF1_F24
830903	cg23449931	2.80651589742827e-07	SLAMF1_F24
830904	cg11746362	-4.15619653036075e-06	SLAMF1_F24
830905	cg23685580	1.19145723768381e-06	SLAMF1_F24
830906	cg14741423	6.61500146815485e-07	SLAMF1_F24
830907	cg10137240	2.83856021424073e-06	SLAMF1_F24
830908	cg08100149	2.27190921442512e-08	SLAMF1_F24
830909	cg22997122	-3.96974750417448e-06	SLAMF1_F24
830910	cg15570286	-4.55971697083053e-07	SLAMF1_F24
830911	cg13898290	1.98769864672226e-07	SLAMF1_F24
830912	cg02167753	-1.18442146364238e-06	SLAMF1_F24
830913	cg03657435	-4.83445274708341e-06	SLAMF1_F24
830914	cg08408740	9.06157967845312e-07	SLAMF1_F24
830915	cg02848315	3.62034168762582e-06	SLAMF1_F24
830916	cg06183338	1.55217846829321e-07	SLAMF1_F24
830917	cg14363604	1.42486688037361e-06	SLAMF1_F24
830918	cg08716009	-4.82341339031833e-06	SLAMF1_F24
830919	cg02471486	-2.76796699731396e-06	SLAMF1_F24
830920	cg01434383	-5.19535174132613e-06	SLAMF1_F24
830921	cg17720001	-1.67105550198979e-06	SLAMF1_F24
830922	cg09443553	5.77448829466748e-07	SLAMF1_F24
830923	cg16350142	3.19249765674772e-07	SLAMF1_F24
830924	cg00695955	-7.59615134050186e-10	SLAMF1_F24
830925	cg26894091	1.92297674643211e-07	SLAMF1_F24
830926	cg14482093	5.74804365747925e-07	SLAMF1_F24
830927	cg01453281	5.74462945191943e-06	SLAMF1_F24
830928	cg22931725	-3.17063164291902e-07	SLAMF1_F24
830929	cg19216285	-1.44287808902405e-06	SLAMF1_F24
830930	cg26702958	7.83618467021629e-07	SLAMF1_F24
830931	cg04960781	2.54645084857271e-07	SLAMF1_F24
830932	cg26912872	-3.95789791897853e-07	SLAMF1_F24
830933	cg03746763	-2.45879978509927e-06	SLAMF1_F24
830934	cg26875524	1.5105289782373e-06	SLAMF1_F24
830935	cg21480743	1.3415551078707e-07	SLAMF1_F24
830936	cg18101784	5.80411902020722e-06	SLAMF1_F24
830937	cg11530677	8.02331624574405e-07	SLAMF1_F24
830938	cg01834185	2.37519088586948e-06	SLAMF1_F24
830939	ch.15.465126R	-1.02193043703449e-06	SLAMF1_F24
830940	cg13864314	1.61307309170948e-07	SLAMF1_F24
830941	cg25436766	5.01917654658134e-06	SLAMF1_F24
830942	cg09712135	3.58833692861845e-07	SLAMF1_F24
830943	cg24891133	-1.43000509309096e-06	SLAMF1_F24
830944	cg20716987	-2.97031589663606e-06	SLAMF1_F24
830945	cg06327965	5.1500955438199e-06	SLAMF1_F24
830946	cg22695379	-1.82548301750422e-06	SLAMF1_F24
830947	cg10041950	3.35032955316179e-06	SLAMF1_F24
830948	cg11596082	-2.07774308213042e-06	SLAMF1_F24
830949	cg17451688	4.10871665853022e-06	SLAMF1_F24
830950	cg00776398	-2.66750330562147e-06	SLAMF1_F24
830951	cg18968969	1.00716055660694e-07	SLAMF1_F24
830952	cg02797113	1.41366531224499e-06	SLAMF1_F24
830953	cg15313956	8.12877884764235e-07	SLAMF1_F24
830954	cg01237067	2.17548198614551e-06	SLAMF1_F24
830955	cg07867367	-7.84413464486606e-06	SLAMF1_F24
830956	cg01620223	6.2496859735947e-06	SLAMF1_F24
830957	cg19851222	8.72533073992988e-06	SLAMF1_F24
830958	cg07114353	-5.05787058938495e-08	SLAMF1_F24
830959	cg24041721	-8.30237355172019e-07	SLAMF1_F24
830960	cg21624883	6.40877370466821e-07	SLAMF1_F24
830961	cg10746936	5.29644228680958e-07	SLAMF1_F24
830962	cg01410522	1.38757436026083e-06	SLAMF1_F24
830963	cg05652569	-7.82984358603654e-06	SLAMF1_F24
830964	cg17038056	-1.66621095011632e-06	SLAMF1_F24
830965	cg18191248	-6.9956992468584e-07	SLAMF1_F24
830966	cg11279014	3.26677301897791e-07	SLAMF1_F24
830967	cg15212044	-1.54719912629184e-06	SLAMF1_F24
830968	cg00539654	5.91235181929432e-07	SLAMF1_F24
830969	cg27378972	5.56663862117635e-07	SLAMF1_F24
830970	cg04775505	-3.15390768506446e-06	SLAMF1_F24
830971	cg26680653	-1.41616702159856e-06	SLAMF1_F24
830972	cg01042687	3.46000846655611e-06	SLAMF1_F24
830973	cg05035315	-1.18312883852805e-05	SLAMF1_F24
830974	cg05267952	-1.17018739747918e-06	SLAMF1_F24
830975	cg17941109	2.33332872475179e-06	SLAMF1_F24
830976	cg19372791	5.69581598028957e-07	SLAMF1_F24
830977	cg24448003	3.31933277752988e-06	SLAMF1_F24
830978	cg26389492	3.30728857555817e-07	SLAMF1_F24
830979	cg24462476	-1.96392963480853e-06	SLAMF1_F24
830980	cg03097389	-2.24748867118365e-06	SLAMF1_F24
830981	cg08503681	-4.13399626714641e-07	SLAMF1_F24
830982	cg03323793	1.44926258025513e-06	SLAMF1_F24
830983	cg14572705	-3.85734738104182e-06	SLAMF1_F24
830984	cg14825736	-3.27447455197756e-06	SLAMF1_F24
830985	cg23081275	-1.2021506143958e-06	SLAMF1_F24
830986	cg16966529	-1.29653971674333e-06	SLAMF1_F24
830987	cg24951376	7.07897397463781e-07	SLAMF1_F24
830988	cg27503095	-2.68019352934419e-06	SLAMF1_F24
830989	cg14979354	-2.87990230012513e-06	SLAMF1_F24
830990	cg16500423	-3.36385303220632e-06	SLAMF1_F24
830991	ch.4.176248015F	-5.77719284752086e-09	SLAMF1_F24
830992	cg00749273	6.59931241534803e-07	SLAMF1_F24
830993	cg14730524	-6.6842517645531e-06	SLAMF1_F24
830994	cg26166595	2.16794689553323e-06	SLAMF1_F24
830995	cg10290764	2.80489014038153e-06	SLAMF1_F24
830996	cg11418013	-7.26341225393153e-07	SLAMF1_F24
830997	cg05424060	6.93395799037682e-07	SLAMF1_F24
830998	cg16336960	1.48785506907318e-06	SLAMF1_F24
830999	cg01790577	-1.26216154065965e-07	SLAMF1_F24
831000	cg25394505	-7.83186862292761e-06	SLAMF1_F24
831001	cg26143124	3.20980588281999e-06	SLAMF1_F24
831002	cg23772928	-3.48481049650505e-06	SLAMF1_F24
831003	cg04180924	9.09978634465842e-07	SLAMF1_F24
831004	cg03826252	1.39180261940265e-07	SLAMF1_F24
831005	cg02509204	1.19628558421007e-05	SLAMF1_F24
831006	cg21022830	5.25801987840392e-07	SLAMF1_F24
831007	cg24101979	-9.93454666051162e-07	SLAMF1_F24
831008	cg25344459	-5.94302723714757e-07	SLAMF1_F24
831009	cg02279153	-3.17717414823929e-06	SLAMF1_F24
831010	cg00976566	6.03720537532437e-06	SLAMF1_F24
831011	cg01101020	-5.27424996104316e-07	SLAMF1_F24
831012	cg04425362	1.35774704152892e-06	SLAMF1_F24
831013	cg01092633	-5.30401613643669e-06	SLAMF1_F24
831014	cg08785166	2.65762371016796e-06	SLAMF1_F24
831015	cg19344082	5.51539751827616e-06	SLAMF1_F24
831016	cg10695325	1.71321102928456e-06	SLAMF1_F24
831017	cg07024791	4.24473739097386e-06	SLAMF1_F24
831018	cg03722346	-2.42238636765996e-06	SLAMF1_F24
831019	cg17266332	-2.0067634449391e-06	SLAMF1_F24
831020	cg22364929	-6.1346750356324e-06	SLAMF1_F24
831021	cg04280089	-8.18583510615274e-07	SLAMF1_F24
831022	cg21248405	-1.54785591435226e-06	SLAMF1_F24
831023	cg14532412	9.13041242647827e-07	SLAMF1_F24
831024	cg11775579	-5.00212704983844e-07	SLAMF1_F24
831025	cg25252495	-2.91511816584642e-07	SLAMF1_F24
831026	cg24860982	3.76959847867569e-07	SLAMF1_F24
831027	cg02963188	-2.24922888094533e-07	SLAMF1_F24
831028	cg15139660	2.9503595318533e-06	SLAMF1_F24
831029	cg04757168	5.1399981482512e-06	SLAMF1_F24
831030	cg17957172	-1.06034704371908e-07	SLAMF1_F24
831031	cg23075139	-4.51631718910352e-06	SLAMF1_F24
831032	cg03876812	-5.45529274431077e-07	SLAMF1_F24
831033	cg03019355	3.26658964773053e-07	SLAMF1_F24
831034	cg19315033	1.24671174674403e-06	SLAMF1_F24
831035	cg23781896	4.99161864730687e-06	SLAMF1_F24
831036	cg18674267	-2.48052660869746e-07	SLAMF1_F24
831037	cg21450652	6.77898839993959e-06	SLAMF1_F24
831038	cg01273344	-2.84133056653462e-06	SLAMF1_F24
831039	cg12695852	3.65214135263585e-07	SLAMF1_F24
831040	cg21544016	5.18799418362267e-06	SLAMF1_F24
831041	cg05255803	-7.29653388087944e-06	SLAMF1_F24
831042	cg10827568	-3.78614520125058e-06	SLAMF1_F24
831043	cg07961252	5.96840904997192e-07	SLAMF1_F24
831044	cg08493171	8.48175318654118e-07	SLAMF1_F24
831045	cg09971540	-1.21707381407112e-06	SLAMF1_F24
831046	cg26418770	3.13757852959078e-06	SLAMF1_F24
831047	cg02769005	-6.63908105725988e-07	SLAMF1_F24
831048	cg20689626	-9.11053142009767e-08	SLAMF1_F24
831049	cg07088427	-2.06661447525928e-06	SLAMF1_F24
831050	cg11269558	1.04938407420053e-07	SLAMF1_F24
831051	cg12764291	5.76271253089836e-07	SLAMF1_F24
831052	cg13417901	9.65705710275032e-07	SLAMF1_F24
831053	cg08576658	-6.92322981813695e-07	SLAMF1_F24
831054	cg07412043	2.39719539067021e-06	SLAMF1_F24
831055	cg01714588	3.60000883679758e-06	SLAMF1_F24
831056	cg00394791	-3.52754733058325e-06	SLAMF1_F24
831057	cg26607103	6.4578317954767e-07	SLAMF1_F24
831058	cg24466100	-6.27412512910153e-06	SLAMF1_F24
831059	cg11561852	3.4510491190097e-06	SLAMF1_F24
831060	cg06354695	-2.08237124776797e-06	SLAMF1_F24
831061	cg16581308	-9.55569400924194e-06	SLAMF1_F24
831062	cg22040039	-6.00628616923559e-07	SLAMF1_F24
831063	cg13290678	3.62469838150908e-06	SLAMF1_F24
831064	cg16917058	-3.86237324714072e-07	SLAMF1_F24
831065	cg19518093	4.27739228861937e-06	SLAMF1_F24
831066	cg12777918	-1.08808458883537e-06	SLAMF1_F24
831067	cg25990200	-1.72182897125252e-06	SLAMF1_F24
831068	cg05867832	-2.83684943968951e-06	SLAMF1_F24
831069	cg11974346	6.17761360646678e-06	SLAMF1_F24
831070	cg00083685	-2.73089829383442e-06	SLAMF1_F24
831071	cg15261751	8.64750947988695e-06	SLAMF1_F24
831072	cg06419219	6.89200829527361e-06	SLAMF1_F24
831073	cg13460121	2.03624437878144e-06	SLAMF1_F24
831074	cg01442307	2.72417248689817e-06	SLAMF1_F24
831075	cg16797018	-3.03862554353636e-06	SLAMF1_F24
831076	cg12966392	4.51417309578837e-06	SLAMF1_F24
831077	cg04238040	1.83236591194939e-06	SLAMF1_F24
831078	cg14769993	-2.66476490948537e-06	SLAMF1_F24
831079	cg21244845	-8.40268244504264e-08	SLAMF1_F24
831080	cg20675235	8.5618208766141e-07	SLAMF1_F24
831081	cg15625720	-3.4506741878055e-06	SLAMF1_F24
831082	cg04160680	-2.03530657589839e-06	SLAMF1_F24
831083	cg03036804	-9.83731325459161e-07	SLAMF1_F24
831084	cg23544413	-3.70561402646036e-06	SLAMF1_F24
831085	cg06554645	7.97691015115215e-06	SLAMF1_F24
831086	cg25755681	3.30750926585313e-07	SLAMF1_F24
831087	cg18301410	-1.05007256239156e-05	SLAMF1_F24
831088	cg13047336	1.68949650756706e-06	SLAMF1_F24
831089	cg06012133	-3.42955722080603e-06	SLAMF1_F24
831090	cg00355656	-8.32429067562875e-06	SLAMF1_F24
831091	cg25629152	4.25330935809763e-06	SLAMF1_F24
831092	cg14431072	2.72961293113091e-06	SLAMF1_F24
831093	cg16176379	1.44031455528265e-06	SLAMF1_F24
831094	cg19609492	9.18815007450805e-07	SLAMF1_F24
831095	cg13603516	4.54342721073318e-06	SLAMF1_F24
831096	cg27425383	7.82522509726936e-07	SLAMF1_F24
831097	cg16438973	-3.00066757889772e-06	SLAMF1_F24
831098	cg12406607	3.79683757824299e-06	SLAMF1_F24
831099	cg07573715	8.31106979953758e-07	SLAMF1_F24
831100	cg11356485	6.35999862600633e-06	SLAMF1_F24
831101	cg18674669	-3.23975952843232e-06	SLAMF1_F24
831102	cg13637551	3.15137457507571e-07	SLAMF1_F24
831103	cg01721300	9.51313758895463e-06	SLAMF1_F24
831104	cg22700017	-9.89387685623497e-07	SLAMF1_F24
831105	cg26797756	-5.21267005839429e-06	SLAMF1_F24
831106	cg07944793	-4.36504158032936e-06	SLAMF1_F24
831107	cg00479535	-6.85775237465264e-07	SLAMF1_F24
831108	cg06499271	-2.05844545567785e-07	SLAMF1_F24
831109	cg20665689	-1.40799364302478e-06	SLAMF1_F24
831110	cg06998314	2.20486123803847e-06	SLAMF1_F24
831111	cg12427587	8.59472847208789e-07	SLAMF1_F24
831112	cg10995785	-1.0743952307372e-06	SLAMF1_F24
831113	cg02125271	-9.4077479785075e-06	SLAMF1_F24
831114	cg26351132	-1.28914433030139e-06	SLAMF1_F24
831115	cg09471709	-1.00168957584004e-06	SLAMF1_F24
831116	cg07930633	4.44586617911063e-07	SLAMF1_F24
831117	cg23721140	7.05787577328211e-07	SLAMF1_F24
831118	cg19730404	5.04899484128286e-07	SLAMF1_F24
831119	cg09747520	2.24219632825082e-06	SLAMF1_F24
831120	cg09819186	-6.33100682601767e-07	SLAMF1_F24
831121	cg14365126	-2.71201392477795e-06	SLAMF1_F24
831122	cg11469533	-3.45817420811477e-06	SLAMF1_F24
831123	cg01546919	8.2087839196481e-06	SLAMF1_F24
831124	cg03139244	-3.17989378707415e-07	SLAMF1_F24
831125	cg06146910	4.24141386361884e-07	SLAMF1_F24
831126	cg02893019	-6.51877291610113e-07	SLAMF1_F24
831127	cg19282563	4.75658509054806e-07	SLAMF1_F24
831128	cg00801877	5.63641457048295e-06	SLAMF1_F24
831129	cg02765475	2.73455588911807e-06	SLAMF1_F24
831130	cg10419832	7.28953717591937e-08	SLAMF1_F24
831131	cg25763439	3.68600760080002e-06	SLAMF1_F24
831132	cg23402926	1.18490310292503e-07	SLAMF1_F24
831133	cg26934566	2.8166601793171e-07	SLAMF1_F24
831134	cg20107491	-3.26330259323251e-06	SLAMF1_F24
831135	cg04661740	2.39525329032982e-06	SLAMF1_F24
831136	cg03907371	-7.00495861240741e-06	SLAMF1_F24
831137	cg05133814	-3.6582810979964e-06	SLAMF1_F24
831138	cg17840334	-5.77946407208955e-06	SLAMF1_F24
831139	cg03453403	-5.22695767940745e-06	SLAMF1_F24
831140	cg21052656	-3.13724233644734e-07	SLAMF1_F24
831141	cg08627967	5.77863279900163e-07	SLAMF1_F24
831142	cg01612425	-8.47299873099553e-07	SLAMF1_F24
831143	cg26151727	-2.17160256585368e-06	SLAMF1_F24
831144	cg21378169	-3.0774289870113e-06	SLAMF1_F24
831145	cg00041053	-1.42949344541419e-06	SLAMF1_F24
831146	cg10484958	1.3474951838176e-06	SLAMF1_F24
831147	cg02317220	8.65906159688087e-07	SLAMF1_F24
831148	cg25792651	-1.28965511874617e-06	SLAMF1_F24
831149	cg22609342	4.56949529402424e-06	SLAMF1_F24
831150	cg17240760	3.79630738765243e-07	SLAMF1_F24
831151	cg17807913	-5.42362051990305e-08	SLAMF1_F24
831152	cg01414487	-3.65067809937109e-06	SLAMF1_F24
831153	cg05189281	2.3109472874378e-08	SLAMF1_F24
831154	cg08989726	-4.49101554170062e-07	SLAMF1_F24
831155	cg15201677	1.86251182822061e-06	SLAMF1_F24
831156	cg24078708	-3.42338916594873e-07	SLAMF1_F24
831157	cg11596362	3.39978919738346e-07	SLAMF1_F24
831158	cg06730132	-4.14624512157703e-06	SLAMF1_F24
831159	cg20641425	9.23878296879467e-06	SLAMF1_F24
831160	cg04833113	3.13381607747645e-06	SLAMF1_F24
831161	cg09098411	6.4219890518127e-06	SLAMF1_F24
831162	cg25731428	-1.10591244465564e-06	SLAMF1_F24
831163	cg16103768	-1.94690761428483e-06	SLAMF1_F24
831164	cg23066449	2.97446308789722e-06	SLAMF1_F24
831165	cg24969601	-2.96346759910451e-06	SLAMF1_F24
831166	cg17162028	1.8291165224771e-06	SLAMF1_F24
831167	cg07441190	2.28020142787048e-06	SLAMF1_F24
831168	cg00194886	2.88901166181647e-06	SLAMF1_F24
831169	cg12402495	3.28510803136187e-07	SLAMF1_F24
831170	cg25157679	-1.4438076039869e-07	SLAMF1_F24
831171	cg13282594	-1.69528872731871e-06	SLAMF1_F24
831172	cg01720357	1.0023510847923e-06	SLAMF1_F24
831173	cg22079042	-3.39757577490413e-08	SLAMF1_F24
831174	cg14724613	2.89043554955258e-06	SLAMF1_F24
831175	cg27654476	-2.96767975800752e-08	SLAMF1_F24
831176	cg16707215	7.23326719682164e-06	SLAMF1_F24
831177	cg03545117	-5.66851074512979e-06	SLAMF1_F24
831178	cg06968794	2.87989449769464e-06	SLAMF1_F24
831179	cg04145890	-1.64089085630314e-06	SLAMF1_F24
831180	cg22110477	-5.06607321685867e-06	SLAMF1_F24
831181	cg13267747	-1.16636389539653e-07	SLAMF1_F24
831182	cg01619533	1.126404005516e-07	SLAMF1_F24
831183	cg09358444	5.21898348048889e-09	SLAMF1_F24
831184	cg02733604	5.91131861826014e-06	SLAMF1_F24
831185	cg22542531	-1.57948583721089e-06	SLAMF1_F24
831186	cg22280333	-2.65724507381868e-06	SLAMF1_F24
831187	cg04236639	-5.68430553105573e-06	SLAMF1_F24
831188	cg25644657	-4.15450355523517e-06	SLAMF1_F24
831189	cg24932163	-1.46242251717815e-06	SLAMF1_F24
831190	cg19054768	9.66456723107035e-06	SLAMF1_F24
831191	cg20573218	6.73378762214342e-07	SLAMF1_F24
831192	cg16274205	1.86500657081317e-05	SLAMF1_F24
831193	cg07684519	1.47762048511639e-06	SLAMF1_F24
831194	cg21828899	-3.24736500331605e-07	SLAMF1_F24
831195	cg16640027	5.57437918054027e-06	SLAMF1_F24
831196	cg01858205	5.04161990032635e-06	SLAMF1_F24
831197	cg10738368	1.52189813687028e-06	SLAMF1_F24
831198	cg21249771	-3.00919146982789e-06	SLAMF1_F24
831199	cg00135865	-1.60347808525178e-06	SLAMF1_F24
831200	cg02983865	3.05223252649155e-06	SLAMF1_F24
831201	cg08165221	2.21911780270554e-06	SLAMF1_F24
831202	cg09446870	5.38732801242472e-06	SLAMF1_F24
831203	cg14316450	2.08750974423959e-06	SLAMF1_F24
831204	cg14354024	-1.08582888016686e-05	SLAMF1_F24
831205	cg03441054	1.23674576851195e-06	SLAMF1_F24
831206	cg24799451	4.90081846495355e-07	SLAMF1_F24
831207	cg16594806	1.24786896044731e-06	SLAMF1_F24
831208	cg22325823	-5.40421733273528e-06	SLAMF1_F24
831209	cg07218600	-3.18781908033272e-07	SLAMF1_F24
831210	cg22286198	-4.95725059602211e-08	SLAMF1_F24
831211	cg00805520	1.47264111839803e-06	SLAMF1_F24
831212	cg05282044	-3.62955892346816e-07	SLAMF1_F24
831213	cg04691262	2.0694026612747e-06	SLAMF1_F24
831214	cg01786248	-1.20872298799141e-07	SLAMF1_F24
831215	cg24055836	-1.95815311674952e-06	SLAMF1_F24
831216	cg10233744	3.67506649239104e-06	SLAMF1_F24
831217	cg19796532	-3.66791604657295e-06	SLAMF1_F24
831218	cg00369372	3.10975154477325e-06	SLAMF1_F24
831219	cg13520261	-5.35901290956699e-07	SLAMF1_F24
831220	cg04598774	3.71493555438142e-06	SLAMF1_F24
831221	cg27017682	1.43766136057999e-06	SLAMF1_F24
831222	cg00688460	2.65038149887002e-06	SLAMF1_F24
831223	cg11701471	7.48770019087322e-06	SLAMF1_F24
831224	cg18754417	-2.43782366766469e-06	SLAMF1_F24
831225	cg22916781	-5.47501311027507e-06	SLAMF1_F24
831226	cg00058879	8.74479804103876e-07	SLAMF1_F24
831227	cg15777115	-4.09050529748543e-06	SLAMF1_F24
831228	cg06708838	-3.15936900693183e-06	SLAMF1_F24
831229	cg02637304	9.71780576261633e-07	SLAMF1_F24
831230	cg06508042	-2.09840906876343e-06	SLAMF1_F24
831231	cg00416934	-1.08920702745261e-06	SLAMF1_F24
831232	cg26224781	1.36440583037586e-06	SLAMF1_F24
831233	cg24005500	-1.33933343755144e-06	SLAMF1_F24
831234	cg06862831	1.63623248767387e-06	SLAMF1_F24
831235	cg14772079	8.69057110510929e-06	SLAMF1_F24
831236	cg01879488	-4.11582369373029e-07	SLAMF1_F24
831237	cg02145160	-1.6564752148414e-05	SLAMF1_F24
831238	cg17815988	-4.24894017470122e-08	SLAMF1_F24
831239	cg10573352	2.02290356789275e-06	SLAMF1_F24
831240	cg10154971	8.10879269140801e-07	SLAMF1_F24
831241	cg09836251	2.36464909386358e-06	SLAMF1_F24
831242	cg13255749	-4.03403800805627e-06	SLAMF1_F24
831243	cg02112289	-5.5666730246962e-06	SLAMF1_F24
831244	cg22343233	1.19004330076416e-07	SLAMF1_F24
831245	cg20215008	6.27589888788449e-07	SLAMF1_F24
831246	cg13248287	1.35858473980885e-06	SLAMF1_F24
831247	cg08347875	-5.42495210603613e-06	SLAMF1_F24
831248	cg16600996	4.45066345904437e-07	SLAMF1_F24
831249	cg12543649	6.79278409612727e-07	SLAMF1_F24
831250	cg20270172	-1.08653542161133e-07	SLAMF1_F24
831251	cg18345963	-4.60758245304475e-06	SLAMF1_F24
831252	cg00286878	4.15978916751033e-06	SLAMF1_F24
831253	cg06626898	1.28038764936349e-05	SLAMF1_F24
831254	cg17763192	9.09099467777816e-07	SLAMF1_F24
831255	cg18674466	3.20671970012978e-07	SLAMF1_F24
831256	cg02659586	-2.00155072117166e-06	SLAMF1_F24
831257	cg04917258	-1.86930168002787e-06	SLAMF1_F24
831258	cg05565282	6.35334058571278e-07	SLAMF1_F24
831259	cg21153102	3.40111010464482e-06	SLAMF1_F24
831260	cg06282811	-3.24426364124334e-06	SLAMF1_F24
831261	cg09388860	1.54569088979254e-06	SLAMF1_F24
831262	cg12441967	4.17398970966699e-07	SLAMF1_F24
831263	cg18998611	-5.7819030621733e-08	SLAMF1_F24
831264	cg02811533	-2.02814211655045e-06	SLAMF1_F24
831265	cg07999953	-5.46234366405364e-06	SLAMF1_F24
831266	cg00794607	1.53676759713538e-07	SLAMF1_F24
831267	cg02646643	-2.29112190546135e-06	SLAMF1_F24
831268	cg24028557	4.11736575672012e-06	SLAMF1_F24
831269	cg02046836	-8.47041801286891e-07	SLAMF1_F24
831270	cg24758317	-1.32420651391075e-06	SLAMF1_F24
831271	cg13031212	-3.63833955260674e-06	SLAMF1_F24
831272	cg05249683	-2.45462603377081e-06	SLAMF1_F24
831273	cg18099303	4.5826162479394e-06	SLAMF1_F24
831274	cg17248909	6.31677643693866e-07	SLAMF1_F24
831275	cg26405695	-4.39456352198881e-07	SLAMF1_F24
831276	cg16436058	-3.89825723226915e-06	SLAMF1_F24
831277	cg01793271	-4.51347581801677e-06	SLAMF1_F24
831278	cg17930440	3.59316081566649e-07	SLAMF1_F24
831279	cg20140752	-6.76728779165247e-07	SLAMF1_F24
831280	cg11094492	-4.65492629007413e-07	SLAMF1_F24
831281	cg23843019	1.27147114529016e-07	SLAMF1_F24
831282	cg02810221	1.59195394479694e-06	SLAMF1_F24
831283	cg05554457	-1.13639722310326e-06	SLAMF1_F24
831284	cg10074949	-9.69244391040745e-08	SLAMF1_F24
831285	cg02128110	1.16723092539267e-06	SLAMF1_F24
831286	cg26543908	-2.08815858277067e-06	SLAMF1_F24
831287	cg18902641	-3.37285976145228e-06	SLAMF1_F24
831288	cg22443054	2.29853598464125e-06	SLAMF1_F24
831289	cg03116405	9.65858603057517e-06	SLAMF1_F24
831290	cg01465177	4.38466255497485e-06	SLAMF1_F24
831291	cg01882036	-5.74466215927333e-07	SLAMF1_F24
831292	cg26145166	6.49285630032921e-07	SLAMF1_F24
831293	cg06737494	5.02470388097917e-06	SLAMF1_F24
831294	cg02771924	-2.9439948530522e-06	SLAMF1_F24
831295	cg10433461	4.9444077105216e-06	SLAMF1_F24
831296	cg06669350	-4.92044211493599e-06	SLAMF1_F24
831297	cg00773233	-2.73930131632365e-06	SLAMF1_F24
831298	cg11977488	5.608742732711e-06	SLAMF1_F24
831299	cg04383208	3.02008869964491e-06	SLAMF1_F24
831300	cg26495303	1.05974595404267e-06	SLAMF1_F24
831301	cg03255619	-6.1143094705188e-06	SLAMF1_F24
831302	cg15471278	-4.29957718890903e-06	SLAMF1_F24
831303	cg03256198	-5.48796388471015e-07	SLAMF1_F24
831304	cg03988107	-2.28533495499605e-06	SLAMF1_F24
831305	cg08346269	-2.01057373091925e-06	SLAMF1_F24
831306	cg20615843	8.96413780632114e-07	SLAMF1_F24
831307	cg20905467	3.03831598950234e-06	SLAMF1_F24
831308	cg24201510	-2.5277437227979e-06	SLAMF1_F24
831309	cg19114154	-2.68845286622453e-06	SLAMF1_F24
831310	cg00595035	1.71130533003215e-06	SLAMF1_F24
831311	cg21483929	2.63315346884198e-06	SLAMF1_F24
831312	cg17475733	5.14779093870205e-06	SLAMF1_F24
831313	cg18330573	3.90791734247906e-06	SLAMF1_F24
831314	cg05738030	-2.29818491131137e-06	SLAMF1_F24
831315	cg06697744	-1.83463732328862e-06	SLAMF1_F24
831316	cg25006079	5.45507572746773e-07	SLAMF1_F24
831317	cg22456162	2.00197092850448e-06	SLAMF1_F24
831318	cg03980764	-2.67853891710571e-06	SLAMF1_F24
831319	cg01232250	-4.67308337517053e-06	SLAMF1_F24
831320	cg05220442	1.12468781995603e-06	SLAMF1_F24
831321	cg01259145	7.35646437521613e-06	SLAMF1_F24
831322	cg03667228	2.35876216160422e-06	SLAMF1_F24
831323	cg14793544	-8.36792903243469e-07	SLAMF1_F24
831324	cg02614009	6.28219864049326e-07	SLAMF1_F24
831325	cg11911630	-2.30166464427943e-06	SLAMF1_F24
831326	cg06076484	2.71455799797213e-06	SLAMF1_F24
831327	cg27609785	-1.29519943059677e-06	SLAMF1_F24
831328	cg09290894	-2.10065300294627e-06	SLAMF1_F24
831329	cg09709592	-3.78723216003763e-07	SLAMF1_F24
831330	cg12736821	-9.64978469027882e-08	SLAMF1_F24
831331	cg18587988	-7.37433103165212e-08	SLAMF1_F24
831332	cg03603987	1.13912763080972e-06	SLAMF1_F24
831333	cg07277129	1.70940231231389e-06	SLAMF1_F24
831334	cg18332814	3.82090057985502e-06	SLAMF1_F24
831335	cg01802772	-7.97873391488944e-06	SLAMF1_F24
831336	cg21828474	-4.45385234279177e-07	SLAMF1_F24
831337	cg27571747	-1.61566922445504e-06	SLAMF1_F24
831338	cg18273181	4.66633809439215e-08	SLAMF1_F24
831339	cg01942863	1.68636071169063e-07	SLAMF1_F24
831340	cg05967679	2.88420374500123e-06	SLAMF1_F24
831341	cg14638609	5.31283035896894e-07	SLAMF1_F24
831342	cg19730801	-1.98855682492323e-07	SLAMF1_F24
831343	cg19003815	2.71540503315984e-06	SLAMF1_F24
831344	cg08683548	3.56642843595395e-06	SLAMF1_F24
831345	cg06596387	8.07929482202231e-07	SLAMF1_F24
831346	cg08067969	1.5598739549687e-06	SLAMF1_F24
831347	cg22327832	2.42405140014734e-07	SLAMF1_F24
831348	cg27013914	-1.48853308992879e-06	SLAMF1_F24
831349	cg06782692	-2.4710221077756e-07	SLAMF1_F24
831350	cg25254074	1.90018660089536e-06	SLAMF1_F24
831351	cg09308567	5.1140381064353e-06	SLAMF1_F24
831352	cg26195823	-1.67089449876015e-06	SLAMF1_F24
831353	cg17179831	1.22103023241295e-06	SLAMF1_F24
831354	cg00969251	-1.82336777548646e-06	SLAMF1_F24
831355	cg02340823	6.69374877862188e-07	SLAMF1_F24
831356	cg14824107	3.30697049325009e-07	SLAMF1_F24
831357	cg12235136	2.67651996088955e-06	SLAMF1_F24
831358	cg19709822	5.47876116424562e-07	SLAMF1_F24
831359	cg26909185	-2.17891539255522e-06	SLAMF1_F24
831360	cg22732210	-3.81015394646127e-07	SLAMF1_F24
831361	cg04044977	-9.12162542824546e-06	SLAMF1_F24
831362	cg11053062	1.35637705880794e-06	SLAMF1_F24
831363	cg04215320	1.33794218354411e-06	SLAMF1_F24
831364	cg17903549	-3.69216975277199e-06	SLAMF1_F24
831365	cg06676733	-4.69099540957864e-06	SLAMF1_F24
831366	cg16850254	3.19268418198452e-07	SLAMF1_F24
831367	cg01605174	-3.82677227127805e-06	SLAMF1_F24
831368	cg00091213	2.04278083526373e-06	SLAMF1_F24
831369	cg08679807	2.52340089484657e-06	SLAMF1_F24
831370	cg13588735	-6.8129935044693e-06	SLAMF1_F24
831371	cg27529004	-6.70597273822094e-07	SLAMF1_F24
831372	cg01909738	-7.2419048765564e-06	SLAMF1_F24
831373	ch.7.122480889F	-1.29499351146268e-06	SLAMF1_F24
831374	cg20886660	1.67184427989668e-06	SLAMF1_F24
831375	cg25914621	2.97292371876242e-06	SLAMF1_F24
831376	cg12067979	1.49296359375385e-07	SLAMF1_F24
831377	cg03576025	1.09292844701667e-06	SLAMF1_F24
831378	cg16549957	-2.12542179140937e-06	SLAMF1_F24
831379	cg16780501	-6.99081290380635e-07	SLAMF1_F24
831380	cg27214365	-3.12728795828444e-06	SLAMF1_F24
831381	cg25360059	-1.56680962348976e-06	SLAMF1_F24
831382	cg11484288	-6.17029958340041e-08	SLAMF1_F24
831383	cg00400028	1.49204774787184e-07	SLAMF1_F24
831384	cg15157626	-4.88729509362091e-07	SLAMF1_F24
831385	cg17533550	1.03083117239988e-06	SLAMF1_F24
831386	cg16670940	8.81374083826729e-07	SLAMF1_F24
831387	cg12303247	9.87587678741262e-07	SLAMF1_F24
831388	cg24561702	7.52356319495135e-07	SLAMF1_F24
831389	cg07258332	1.13200707800899e-06	SLAMF1_F24
831390	cg15003468	3.50980160972988e-06	SLAMF1_F24
831391	cg17886546	3.10136068280161e-06	SLAMF1_F24
831392	cg06770735	-6.67965676444372e-07	SLAMF1_F24
831393	cg22516696	3.46198964731701e-06	SLAMF1_F24
831394	cg15517130	-7.40683543295914e-07	SLAMF1_F24
831395	cg03708155	-8.7867605148824e-07	SLAMF1_F24
831396	cg06252651	9.2968767199485e-06	SLAMF1_F24
831397	cg12988276	-4.4849861158818e-06	SLAMF1_F24
831398	cg08875089	2.43915711095552e-07	SLAMF1_F24
831399	cg02595856	-2.49083414217847e-07	SLAMF1_F24
831400	cg25575260	1.12374097695209e-06	SLAMF1_F24
831401	cg08683210	7.46264037694345e-08	SLAMF1_F24
831402	cg16608242	2.86434647800232e-06	SLAMF1_F24
831403	cg18650027	-1.77379478150616e-07	SLAMF1_F24
831404	cg22819964	-6.6015114419794e-06	SLAMF1_F24
831405	cg18405880	2.81808815456364e-08	SLAMF1_F24
831406	cg02328102	-2.97611099158821e-06	SLAMF1_F24
831407	cg17425541	4.08706867503701e-06	SLAMF1_F24
831408	cg19407684	3.5329709908859e-06	SLAMF1_F24
831409	cg01577070	4.39559546055864e-06	SLAMF1_F24
831410	cg18794364	1.67397567489895e-06	SLAMF1_F24
831411	cg03298890	1.56931510457653e-06	SLAMF1_F24
831412	cg20949826	1.62804351284357e-06	SLAMF1_F24
831413	cg26329822	1.84624962446829e-06	SLAMF1_F24
831414	cg00207189	2.49499501688623e-06	SLAMF1_F24
831415	cg10984178	4.4995357363717e-06	SLAMF1_F24
831416	cg08065063	-3.31342916535322e-06	SLAMF1_F24
831417	cg09355697	1.08568250872629e-06	SLAMF1_F24
831418	cg21305777	-4.04213477300692e-06	SLAMF1_F24
831419	cg00301033	-4.36601044105512e-08	SLAMF1_F24
831420	cg20151792	5.84363475075982e-06	SLAMF1_F24
831421	cg07109726	1.21803630190882e-06	SLAMF1_F24
831422	cg14324003	-2.05237377371864e-07	SLAMF1_F24
831423	cg16024932	-2.01108144941432e-06	SLAMF1_F24
831424	cg07781332	-1.54063419346066e-07	SLAMF1_F24
831425	cg27378025	1.91462765670415e-06	SLAMF1_F24
831426	cg21288083	5.34270472507784e-07	SLAMF1_F24
831427	cg09339516	-5.94301039223244e-06	SLAMF1_F24
831428	cg05222188	3.64105267287253e-06	SLAMF1_F24
831429	cg11023075	6.01871744660058e-06	SLAMF1_F24
831430	cg07393032	6.65296363278976e-06	SLAMF1_F24
831431	cg23090258	1.9312213865414e-06	SLAMF1_F24
831432	cg00062043	2.90879746977307e-06	SLAMF1_F24
831433	cg13543915	-1.84080781419627e-08	SLAMF1_F24
831434	cg04223832	-2.24421860426324e-06	SLAMF1_F24
831435	cg26259736	-3.38856282075821e-07	SLAMF1_F24
831436	cg11047796	2.28839218807473e-06	SLAMF1_F24
831437	cg03005685	-7.11410802572502e-07	SLAMF1_F24
831438	cg18139273	4.82392342588704e-07	SLAMF1_F24
831439	cg20113194	2.45386458757731e-06	SLAMF1_F24
831440	cg25060988	3.91484414600066e-08	SLAMF1_F24
831441	cg02918166	1.48971491431359e-07	SLAMF1_F24
831442	cg15911506	5.88423314452536e-06	SLAMF1_F24
831443	cg11157525	1.59215772495814e-06	SLAMF1_F24
831444	cg15102429	-3.36674700739859e-06	SLAMF1_F24
831445	cg09058554	-3.33535239730451e-06	SLAMF1_F24
831446	cg17289734	6.67888213072469e-07	SLAMF1_F24
831447	cg13421247	4.83556842265446e-06	SLAMF1_F24
831448	cg20982659	1.19995494626676e-06	SLAMF1_F24
831449	cg22661525	-1.29616247190257e-06	SLAMF1_F24
831450	cg19147260	5.15825024288603e-06	SLAMF1_F24
831451	cg26312951	-3.66001828652058e-07	SLAMF1_F24
831452	cg21942576	-3.66324622632329e-07	SLAMF1_F24
831453	cg17260145	-2.56147800476191e-06	SLAMF1_F24
831454	cg16148403	-2.72482829882466e-07	SLAMF1_F24
831455	cg13928756	1.01707771219475e-05	SLAMF1_F24
831456	cg21654245	5.55024899576639e-06	SLAMF1_F24
831457	cg23987336	-2.78955392265412e-06	SLAMF1_F24
831458	cg08105813	-2.86252602724565e-06	SLAMF1_F24
831459	cg15469321	-2.92351559351561e-06	SLAMF1_F24
831460	cg06692050	1.55719902366776e-06	SLAMF1_F24
831461	cg09946496	2.21772026793027e-07	SLAMF1_F24
831462	cg24938659	4.10739234446088e-06	SLAMF1_F24
831463	cg21950182	-3.53349730408873e-07	SLAMF1_F24
831464	cg19189555	-3.15148547612514e-06	SLAMF1_F24
831465	cg10862489	2.47816517175048e-06	SLAMF1_F24
831466	cg01214469	2.96631573359722e-06	SLAMF1_F24
831467	cg24796990	3.89370720020769e-06	SLAMF1_F24
831468	cg12961784	-1.500323445208e-06	SLAMF1_F24
831469	cg02733081	9.37139934199399e-08	SLAMF1_F24
831470	cg18724232	-2.32535126032364e-06	SLAMF1_F24
831471	cg17353290	-3.43155242259406e-06	SLAMF1_F24
831472	cg23019125	-9.78496824092893e-06	SLAMF1_F24
831473	cg21367783	1.26233804384981e-06	SLAMF1_F24
831474	cg10797387	3.32764489617504e-06	SLAMF1_F24
831475	cg02424238	-6.56394261699362e-08	SLAMF1_F24
831476	cg24354632	-6.08866943371052e-06	SLAMF1_F24
831477	cg25897223	-4.44611116947639e-06	SLAMF1_F24
831478	cg12471811	-4.15697221346978e-07	SLAMF1_F24
831479	cg00527307	1.77032070973967e-06	SLAMF1_F24
831480	cg15722376	3.51180064516165e-07	SLAMF1_F24
831481	cg12992420	2.39787921171175e-06	SLAMF1_F24
831482	cg18866358	1.39842770978539e-06	SLAMF1_F24
831483	cg04418150	-1.73097007933029e-06	SLAMF1_F24
831484	cg16012091	-1.10931261451829e-06	SLAMF1_F24
831485	cg15831967	-1.95979949835737e-05	SLAMF1_F24
831486	cg03329714	-8.22441707860975e-06	SLAMF1_F24
831487	cg03887265	3.51300885139643e-06	SLAMF1_F24
831488	cg15090861	1.97602733431043e-06	SLAMF1_F24
831489	cg05035183	-1.03145998882564e-06	SLAMF1_F24
831490	cg09637723	2.12585318097885e-06	SLAMF1_F24
831491	cg06495529	-5.71027472157474e-07	SLAMF1_F24
831492	cg17915429	3.6106434303103e-06	SLAMF1_F24
831493	cg07382687	-2.676694323566e-06	SLAMF1_F24
831494	cg19493162	1.10929963559028e-06	SLAMF1_F24
831495	cg06422261	2.44491301226549e-06	SLAMF1_F24
831496	cg06019530	5.95981372704982e-07	SLAMF1_F24
831497	cg27270264	-2.91635604108659e-06	SLAMF1_F24
831498	cg22449745	1.47607136525006e-06	SLAMF1_F24
831499	cg04370174	-4.60568885063986e-06	SLAMF1_F24
831500	cg21223922	-5.886758256167e-07	SLAMF1_F24
831501	cg24940706	-2.40752093499662e-06	SLAMF1_F24
831502	cg11138521	2.53418600075422e-06	SLAMF1_F24
831503	cg24994265	-1.86377637471258e-06	SLAMF1_F24
831504	cg17674081	1.02059084076313e-06	SLAMF1_F24
831505	cg27496715	-5.26912427878148e-06	SLAMF1_F24
831506	cg09963962	2.53837973381311e-06	SLAMF1_F24
831507	cg04925847	2.27721731754722e-06	SLAMF1_F24
831508	cg24438749	5.77410441748116e-07	SLAMF1_F24
831509	cg17726575	-8.5236603037156e-08	SLAMF1_F24
831510	cg27171248	3.29028440812473e-06	SLAMF1_F24
831511	cg00203124	3.15317222922798e-06	SLAMF1_F24
831512	cg01998256	2.16411668091776e-06	SLAMF1_F24
831513	cg12905654	-3.78142038348738e-07	SLAMF1_F24
831514	cg00140837	-6.14304506343453e-06	SLAMF1_F24
831515	cg13531604	-1.76180037321339e-06	SLAMF1_F24
831516	cg01292375	-6.7640394495817e-06	SLAMF1_F24
831517	cg09423930	5.24013623049099e-07	SLAMF1_F24
831518	cg27329881	-1.19613460096883e-06	SLAMF1_F24
831519	cg10632741	-4.72920377732321e-06	SLAMF1_F24
831520	cg16743940	-1.27649858153339e-05	SLAMF1_F24
831521	cg14458559	1.61863281747755e-06	SLAMF1_F24
831522	cg11396910	2.27153744170237e-06	SLAMF1_F24
831523	cg03834174	-2.87595048343581e-06	SLAMF1_F24
831524	cg05916509	8.40871051804456e-07	SLAMF1_F24
831525	cg03580279	-1.09729427344424e-05	SLAMF1_F24
831526	cg17437435	1.39833559549564e-06	SLAMF1_F24
831527	cg06893560	-1.64949959938277e-06	SLAMF1_F24
831528	cg13307923	-6.47199972740371e-07	SLAMF1_F24
831529	cg22547342	5.8795798781583e-07	SLAMF1_F24
831530	cg21252552	-3.70887417706828e-06	SLAMF1_F24
831531	cg22534169	-1.04271948965968e-08	SLAMF1_F24
831532	cg10805499	-1.99412746226874e-06	SLAMF1_F24
831533	cg17124700	-2.43572161854797e-06	SLAMF1_F24
831534	cg05144620	-7.67120123212353e-06	SLAMF1_F24
831535	cg12227268	-7.71465516430923e-07	SLAMF1_F24
831536	cg14633063	-4.40454709389151e-06	SLAMF1_F24
831537	cg06957943	6.572452457118e-07	SLAMF1_F24
831538	cg13947303	-4.82831621704762e-07	SLAMF1_F24
831539	cg23358740	6.50735065778084e-07	SLAMF1_F24
831540	cg16963656	5.25621183262206e-07	SLAMF1_F24
831541	cg24827550	2.91740630917164e-06	SLAMF1_F24
831542	cg26366048	-1.55360715032262e-06	SLAMF1_F24
831543	cg03665970	-1.26076301585145e-06	SLAMF1_F24
831544	cg16609796	1.79914946013965e-06	SLAMF1_F24
831545	cg24691324	-7.08411828794261e-07	SLAMF1_F24
831546	cg08034157	-5.88459892547449e-06	SLAMF1_F24
831547	cg12062668	-8.11037956706689e-08	SLAMF1_F24
831548	cg08490568	-7.20322681435049e-07	SLAMF1_F24
831549	cg02871614	-5.53740887448524e-08	SLAMF1_F24
831550	cg20194872	-7.7819641565745e-06	SLAMF1_F24
831551	cg20668765	-1.6339714982987e-05	SLAMF1_F24
831552	cg14475868	9.62751472936616e-07	SLAMF1_F24
831553	cg27320674	4.85536211883454e-06	SLAMF1_F24
831554	cg07027512	2.05610240150879e-06	SLAMF1_F24
831555	cg20999785	4.89031952613394e-06	SLAMF1_F24
831556	cg22635698	6.80267955584239e-06	SLAMF1_F24
831557	cg17517825	3.58873496779875e-06	SLAMF1_F24
831558	cg00006884	2.46093875919977e-07	SLAMF1_F24
831559	cg16237176	1.42384740675645e-06	SLAMF1_F24
831560	cg09314770	2.29727754059468e-06	SLAMF1_F24
831561	cg05769091	2.50498836151293e-06	SLAMF1_F24
831562	cg20544852	7.91165845437407e-07	SLAMF1_F24
831563	cg13589840	-7.21087508611052e-07	SLAMF1_F24
831564	cg17056703	2.29040521814796e-05	SLAMF1_F24
831565	cg12391755	2.09437821746001e-06	SLAMF1_F24
831566	cg20301888	-4.85474056665974e-07	SLAMF1_F24
831567	cg15651907	5.86461414967744e-06	SLAMF1_F24
831568	cg13529174	9.71631263528671e-07	SLAMF1_F24
831569	cg04200439	-1.14390785743474e-06	SLAMF1_F24
831570	cg21630843	-3.04290880106595e-06	SLAMF1_F24
831571	cg23022493	2.58049359919698e-07	SLAMF1_F24
831572	cg23221681	-3.17030084077895e-06	SLAMF1_F24
831573	cg27337148	6.14536165349065e-06	SLAMF1_F24
831574	cg13804649	-6.63030287798364e-06	SLAMF1_F24
831575	cg09147144	5.65450411532265e-06	SLAMF1_F24
831576	cg00566066	3.57262215636931e-06	SLAMF1_F24
831577	cg16680237	4.71910468179685e-06	SLAMF1_F24
831578	cg10945274	-2.74416705354139e-07	SLAMF1_F24
831579	cg26975184	-3.88794126057376e-06	SLAMF1_F24
831580	cg07401745	3.419185408319e-06	SLAMF1_F24
831581	cg11882432	6.35146849348702e-07	SLAMF1_F24
831582	cg02911408	2.1998404579932e-06	SLAMF1_F24
831583	cg12647643	3.46761036770983e-07	SLAMF1_F24
831584	cg03730709	2.28136393850667e-06	SLAMF1_F24
831585	cg26745375	1.57176888073117e-06	SLAMF1_F24
831586	cg22189544	-3.33196174082683e-06	SLAMF1_F24
831587	cg10179946	-1.63700823533886e-06	SLAMF1_F24
831588	cg04030954	2.02580356513785e-06	SLAMF1_F24
831589	cg25634032	4.04662224017729e-07	SLAMF1_F24
831590	cg11160791	5.81471252340201e-06	SLAMF1_F24
831591	cg04181400	-5.90044354517913e-06	SLAMF1_F24
831592	cg09654471	4.93252782809993e-07	SLAMF1_F24
831593	cg23509907	1.91268678657195e-06	SLAMF1_F24
831594	cg13764652	4.53242621013147e-07	SLAMF1_F24
831595	cg24483618	-2.48406705662712e-07	SLAMF1_F24
831596	cg25740070	1.80509305223502e-06	SLAMF1_F24
831597	cg09533507	3.89222808392766e-07	SLAMF1_F24
831598	cg22888367	-3.4543694081689e-06	SLAMF1_F24
831599	ch.1.2289685F	3.06908215584897e-06	SLAMF1_F24
831600	cg10831901	5.13579810222181e-06	SLAMF1_F24
831601	cg10921965	-1.07442054453311e-06	SLAMF1_F24
831602	cg17378533	3.28644868984055e-06	SLAMF1_F24
831603	cg07225244	-1.75012489361336e-06	SLAMF1_F24
831604	cg02251743	1.93352994044803e-06	SLAMF1_F24
831605	cg13544333	-2.68738622557252e-06	SLAMF1_F24
831606	cg04959802	1.91114503510889e-06	SLAMF1_F24
831607	cg24734422	-7.29196239197972e-07	SLAMF1_F24
831608	cg01372939	6.80739136391713e-06	SLAMF1_F24
831609	cg19477247	6.77766349813282e-06	SLAMF1_F24
831610	cg03574167	3.48461493099567e-07	SLAMF1_F24
831611	cg26956135	1.85973560306377e-06	SLAMF1_F24
831612	cg06132324	-1.24264464690701e-07	SLAMF1_F24
831613	cg05110515	2.26858985438551e-06	SLAMF1_F24
831614	cg25320816	4.12029781077069e-06	SLAMF1_F24
831615	cg16777477	9.2105174399547e-06	SLAMF1_F24
831616	cg09010372	4.15135789202731e-06	SLAMF1_F24
831617	cg02056891	2.94094130398772e-06	SLAMF1_F24
831618	cg05203346	3.4125192583415e-06	SLAMF1_F24
831619	cg17946266	-7.4636583974617e-07	SLAMF1_F24
831620	cg18692817	6.09307032836148e-06	SLAMF1_F24
831621	cg19840422	6.30557986396448e-07	SLAMF1_F24
831622	cg04018879	1.11999427469172e-06	SLAMF1_F24
831623	cg02012279	3.73115447395029e-06	SLAMF1_F24
831624	cg18324782	2.08745379605115e-07	SLAMF1_F24
831625	cg19707379	-7.48113744789122e-08	SLAMF1_F24
831626	cg20284834	7.61698309337648e-08	SLAMF1_F24
831627	cg06644978	-1.48290577947143e-06	SLAMF1_F24
831628	cg15515258	-1.47181321888068e-06	SLAMF1_F24
831629	cg02617837	-2.29078856441094e-07	SLAMF1_F24
831630	cg03953069	-5.70144775908057e-07	SLAMF1_F24
831631	cg14133494	-3.16498922426089e-06	SLAMF1_F24
831632	cg06613095	9.43903249150148e-08	SLAMF1_F24
831633	cg23701865	-1.0553038207382e-06	SLAMF1_F24
831634	cg01018096	-5.52037982101936e-07	SLAMF1_F24
831635	cg01203614	-8.76163559400208e-06	SLAMF1_F24
831636	cg17497793	6.12462059273159e-07	SLAMF1_F24
831637	cg11926136	-2.82375851130968e-06	SLAMF1_F24
831638	cg05738104	8.11251828210047e-06	SLAMF1_F24
831639	cg24361162	2.11839260535187e-06	SLAMF1_F24
831640	cg10634182	3.35827162455226e-06	SLAMF1_F24
831641	cg06846572	1.19364888259449e-06	SLAMF1_F24
831642	cg24022879	6.56489011493358e-06	SLAMF1_F24
831643	cg03511735	-2.07044947117921e-07	SLAMF1_F24
831644	cg23423412	-6.82714404321891e-06	SLAMF1_F24
831645	cg07064711	-2.59741379808717e-06	SLAMF1_F24
831646	cg11176737	2.28184998988135e-06	SLAMF1_F24
831647	cg24864881	-1.91798172156393e-06	SLAMF1_F24
831648	cg04236901	-6.7698754806595e-08	SLAMF1_F24
831649	cg11461866	6.89019898908181e-07	SLAMF1_F24
831650	cg02619155	-2.88493870905561e-06	SLAMF1_F24
831651	cg04570622	1.55827071175073e-06	SLAMF1_F24
831652	cg21881902	-4.97744077799411e-06	SLAMF1_F24
831653	cg25404423	6.77503644387346e-07	SLAMF1_F24
831654	cg01005565	3.79941837318384e-06	SLAMF1_F24
831655	cg10133125	6.50521667123438e-07	SLAMF1_F24
831656	cg02049472	5.29580120433712e-06	SLAMF1_F24
831657	cg12229387	-7.01222758647556e-06	SLAMF1_F24
831658	cg15823438	-9.04960275374753e-06	SLAMF1_F24
831659	cg02737153	6.7067456712975e-07	SLAMF1_F24
831660	cg17457090	9.97995063556656e-06	SLAMF1_F24
831661	cg09180380	-1.99810354041593e-06	SLAMF1_F24
831662	cg01656770	1.84454983339695e-07	SLAMF1_F24
831663	cg08416870	1.54578432196908e-06	SLAMF1_F24
831664	cg23932063	1.07303926304444e-06	SLAMF1_F24
831665	cg06330932	1.75958491375197e-07	SLAMF1_F24
831666	cg04579254	-8.58582716179803e-06	SLAMF1_F24
831667	cg18299670	-7.11294086411709e-07	SLAMF1_F24
831668	cg25243053	-5.77052804985836e-06	SLAMF1_F24
831669	cg27223543	-7.25523514645905e-07	SLAMF1_F24
831670	cg22630516	-2.49031246441459e-06	SLAMF1_F24
831671	cg18690483	1.09234992245886e-06	SLAMF1_F24
831672	cg04946982	1.39689629768231e-07	SLAMF1_F24
831673	cg15088184	3.75463553496554e-06	SLAMF1_F24
831674	cg09134948	3.19354232812392e-06	SLAMF1_F24
831675	cg22799819	-1.54199565870993e-07	SLAMF1_F24
831676	cg11330108	1.5367720046962e-06	SLAMF1_F24
831677	cg17266562	9.16463178651965e-07	SLAMF1_F24
831678	cg27428551	-4.96507660249974e-06	SLAMF1_F24
831679	cg22654935	-3.35911456265858e-06	SLAMF1_F24
831680	cg19295451	-1.68945773721849e-06	SLAMF1_F24
831681	cg00985040	-4.5551466033399e-06	SLAMF1_F24
831682	cg20380091	3.08863685248062e-06	SLAMF1_F24
831683	cg01205299	4.0453839807486e-06	SLAMF1_F24
831684	cg15697698	7.62424144740483e-08	SLAMF1_F24
831685	cg21143428	2.96213169239487e-06	SLAMF1_F24
831686	cg09050313	-3.8608239828962e-07	SLAMF1_F24
831687	cg25123825	2.73609530432108e-08	SLAMF1_F24
831688	cg04931599	8.4295445700003e-07	SLAMF1_F24
831689	cg05270928	1.53494719919202e-06	SLAMF1_F24
831690	cg11333189	-2.73892454794861e-07	SLAMF1_F24
831691	cg05212510	-3.79179714576735e-06	SLAMF1_F24
831692	cg10258957	8.30208953519613e-07	SLAMF1_F24
831693	ch.6.2925136R	9.90820155119332e-07	SLAMF1_F24
831694	cg14086880	3.02124454784894e-06	SLAMF1_F24
831695	cg27068297	-1.67047565000697e-06	SLAMF1_F24
831696	cg04789975	3.24097927568024e-06	SLAMF1_F24
831697	cg10511881	-9.1743666708795e-08	SLAMF1_F24
831698	cg13677800	7.03356587689592e-06	SLAMF1_F24
831699	cg11846151	3.52167886102227e-06	SLAMF1_F24
831700	cg02959588	-3.62770099238348e-06	SLAMF1_F24
831701	cg02504505	3.66879208374586e-06	SLAMF1_F24
831702	cg09378707	1.2097179086402e-06	SLAMF1_F24
831703	cg26852952	1.51476388496471e-06	SLAMF1_F24
831704	cg15205507	-1.2026070960174e-06	SLAMF1_F24
831705	ch.6.79339589F	6.64129873164767e-07	SLAMF1_F24
831706	cg24820828	1.16173851356543e-06	SLAMF1_F24
831707	cg09807227	-8.12594964956049e-06	SLAMF1_F24
831708	cg26158528	-1.99233691004019e-06	SLAMF1_F24
831709	cg14517752	-2.06296764223605e-06	SLAMF1_F24
831710	cg11441704	9.95651405818969e-07	SLAMF1_F24
831711	cg24696151	-3.46946417070348e-06	SLAMF1_F24
831712	cg20552487	1.64043717330806e-06	SLAMF1_F24
831713	cg09803321	-5.63089032101258e-06	SLAMF1_F24
831714	cg07016258	1.61935067131714e-06	SLAMF1_F24
831715	cg26799820	8.55408035881923e-07	SLAMF1_F24
831716	cg21928627	-6.84658528845118e-06	SLAMF1_F24
831717	cg12038958	-3.1796180104673e-07	SLAMF1_F24
831718	cg21725716	4.33682565092709e-06	SLAMF1_F24
831719	cg25557345	-8.12363929143891e-07	SLAMF1_F24
831720	cg18772583	1.65810882442922e-06	SLAMF1_F24
831721	cg09756482	-4.25859003992056e-08	SLAMF1_F24
831722	cg08568706	-2.09046062207667e-06	SLAMF1_F24
831723	cg02565946	-1.60069931120319e-06	SLAMF1_F24
831724	cg07535928	1.6083776802267e-06	SLAMF1_F24
831725	cg26605614	-1.36847644508032e-06	SLAMF1_F24
831726	cg04483754	-2.54104525952118e-06	SLAMF1_F24
831727	cg05228408	-4.10600375138616e-08	SLAMF1_F24
831728	cg16771063	4.39165433854396e-06	SLAMF1_F24
831729	cg12806121	1.36720673474506e-06	SLAMF1_F24
831730	cg09185884	2.5377136248629e-06	SLAMF1_F24
831731	cg05943563	-1.02369110514796e-06	SLAMF1_F24
831732	cg00529978	-3.89497211585005e-06	SLAMF1_F24
831733	cg14197907	1.67247521343781e-08	SLAMF1_F24
831734	cg03448548	8.36351263203801e-06	SLAMF1_F24
831735	cg06836032	-6.52509301896592e-07	SLAMF1_F24
831736	cg09445799	-1.9948435848297e-06	SLAMF1_F24
831737	cg23799099	-8.60080530748866e-06	SLAMF1_F24
831738	cg22347322	3.68801070861868e-07	SLAMF1_F24
831739	cg08104480	7.05515023761445e-06	SLAMF1_F24
831740	cg23430066	2.24444439378612e-06	SLAMF1_F24
831741	cg10933035	3.29311246297343e-06	SLAMF1_F24
831742	cg18979780	-4.18142994720609e-07	SLAMF1_F24
831743	cg23879435	-4.1308467827725e-06	SLAMF1_F24
831744	cg15080762	1.7802454357943e-06	SLAMF1_F24
831745	cg03875571	-2.50253413192904e-06	SLAMF1_F24
831746	cg20682754	1.9103084475371e-06	SLAMF1_F24
831747	cg11405123	-6.46131677244588e-07	SLAMF1_F24
831748	cg23587474	1.03313618442763e-05	SLAMF1_F24
831749	cg17118262	-1.00374442936271e-05	SLAMF1_F24
831750	cg04895797	4.43465501626663e-06	SLAMF1_F24
831751	cg11741736	-5.30455408803543e-06	SLAMF1_F24
831752	cg08585489	7.86042608613022e-07	SLAMF1_F24
831753	cg08380957	1.28487750211455e-06	SLAMF1_F24
831754	cg22219379	1.10540992012323e-06	SLAMF1_F24
831755	cg05951044	1.41632855589082e-06	SLAMF1_F24
831756	cg14102364	-1.55515698086563e-06	SLAMF1_F24
831757	cg09353345	5.65703720658026e-07	SLAMF1_F24
831758	cg19440334	1.99442087568666e-06	SLAMF1_F24
831759	cg00382185	-3.36831006633509e-06	SLAMF1_F24
831760	cg04675427	-1.99282212870945e-06	SLAMF1_F24
831761	cg22236418	2.91182604473728e-06	SLAMF1_F24
831762	cg24828692	-1.51158479959216e-06	SLAMF1_F24
831763	cg22086834	-7.22273358920305e-07	SLAMF1_F24
831764	cg01515391	3.17118117429438e-06	SLAMF1_F24
831765	cg26314916	-2.0174551505184e-07	SLAMF1_F24
831766	cg10170495	-5.2901959534843e-07	SLAMF1_F24
831767	cg04212595	3.36820798211764e-07	SLAMF1_F24
831768	cg07419788	-2.90813608515489e-06	SLAMF1_F24
831769	cg07358392	-5.80197846128253e-07	SLAMF1_F24
831770	cg04031134	-3.35690100852995e-06	SLAMF1_F24
831771	cg05369284	-3.92817724697923e-06	SLAMF1_F24
831772	cg07917546	-1.21560363056233e-06	SLAMF1_F24
831773	cg24713080	6.78992069230365e-07	SLAMF1_F24
831774	cg06199511	-4.37385476492823e-07	SLAMF1_F24
831775	cg11402677	-4.88794901376514e-06	SLAMF1_F24
831776	cg16390346	-1.50022568047196e-07	SLAMF1_F24
831777	cg20391399	-2.13601126313218e-06	SLAMF1_F24
831778	cg01826127	-1.41759854878321e-07	SLAMF1_F24
831779	cg18112939	1.43050756079385e-06	SLAMF1_F24
831780	cg04393631	-3.11355969578649e-07	SLAMF1_F24
831781	cg04570551	-1.77981353515876e-06	SLAMF1_F24
831782	cg00073559	4.99638783970653e-06	SLAMF1_F24
831783	cg23666117	-8.43339879145831e-08	SLAMF1_F24
831784	cg14497491	-5.09087732677625e-07	SLAMF1_F24
831785	cg23469355	2.95554558728346e-06	SLAMF1_F24
831786	cg06992444	-3.00421550926286e-06	SLAMF1_F24
831787	cg23708607	-3.49223646102053e-06	SLAMF1_F24
831788	cg10832328	1.43074702410082e-07	SLAMF1_F24
831789	cg23952145	2.1474368116038e-06	SLAMF1_F24
831790	cg12241574	-1.87207964069035e-06	SLAMF1_F24
831791	cg03335216	2.05979119995726e-06	SLAMF1_F24
831792	cg22789515	-4.42357681515396e-07	SLAMF1_F24
831793	cg00487989	8.41348301723696e-06	SLAMF1_F24
831794	cg18875297	-3.25984970586964e-06	SLAMF1_F24
831795	cg11510586	1.28048566020727e-05	SLAMF1_F24
831796	cg00321357	-7.25918582589402e-07	SLAMF1_F24
831797	cg13266242	2.90523250555618e-06	SLAMF1_F24
831798	cg03828076	4.66732501178005e-07	SLAMF1_F24
831799	cg00792420	-1.456459471867e-06	SLAMF1_F24
831800	cg02513673	-6.63664416501393e-08	SLAMF1_F24
831801	cg06835509	8.56427249240365e-07	SLAMF1_F24
831802	cg20279471	2.94715907390274e-07	SLAMF1_F24
831803	cg00919407	2.1708274693603e-06	SLAMF1_F24
831804	cg25147220	-2.48469951893304e-06	SLAMF1_F24
831805	cg12547394	-5.09299935868891e-07	SLAMF1_F24
831806	cg04132651	-2.08344965696183e-06	SLAMF1_F24
831807	cg02894224	-1.66074052041003e-06	SLAMF1_F24
831808	cg09025432	-5.63312042428918e-08	SLAMF1_F24
831809	cg26735967	1.72150634135167e-06	SLAMF1_F24
831810	cg06983607	-8.4303955290727e-07	SLAMF1_F24
831811	cg06651452	-2.83934994695022e-08	SLAMF1_F24
831812	cg00122555	-4.37595905757478e-06	SLAMF1_F24
831813	cg25556544	-5.26962538569871e-06	SLAMF1_F24
831814	cg13246103	9.25155582038388e-09	SLAMF1_F24
831815	cg23969342	-4.06576538015556e-07	SLAMF1_F24
831816	cg09208902	4.96829735665616e-06	SLAMF1_F24
831817	cg05460329	-1.24650192331655e-06	SLAMF1_F24
831818	cg25635916	-5.27074390237019e-06	SLAMF1_F24
831819	cg03472755	-1.33290106754335e-06	SLAMF1_F24
831820	cg08989277	-8.72953910965187e-06	SLAMF1_F24
831821	cg13938959	-1.53263525938564e-07	SLAMF1_F24
831822	cg22013228	-1.44395636710005e-06	SLAMF1_F24
831823	cg17966229	2.14283702557951e-07	SLAMF1_F24
831824	cg15125549	2.28763939556548e-06	SLAMF1_F24
831825	cg05884649	-6.55152547420697e-07	SLAMF1_F24
831826	cg08016161	3.87455970730136e-06	SLAMF1_F24
831827	cg18317842	1.13562358632375e-07	SLAMF1_F24
831828	cg02020530	-7.81393458675385e-07	SLAMF1_F24
831829	cg06808676	-2.22515459117748e-06	SLAMF1_F24
831830	cg26495441	3.05782460912919e-07	SLAMF1_F24
831831	cg02419362	9.71412846857666e-06	SLAMF1_F24
831832	cg02182110	-5.65229108669617e-06	SLAMF1_F24
831833	cg09789526	-1.63845800893189e-06	SLAMF1_F24
831834	cg06673771	-3.8868188788157e-06	SLAMF1_F24
831835	cg24644026	2.74179169812969e-06	SLAMF1_F24
831836	cg15184869	-1.53779981303575e-05	SLAMF1_F24
831837	cg13703253	-7.49415174559775e-06	SLAMF1_F24
831838	cg24366191	-4.45331880358421e-06	SLAMF1_F24
831839	cg19393008	-3.30349736678839e-06	SLAMF1_F24
831840	cg09240639	-1.20767679982376e-07	SLAMF1_F24
831841	cg25433648	-2.17797851337499e-06	SLAMF1_F24
831842	cg18281016	-3.64073103617772e-07	SLAMF1_F24
831843	cg26744514	-4.26613418376881e-07	SLAMF1_F24
831844	cg06738700	1.66948852354839e-06	SLAMF1_F24
831845	cg16444922	8.19333163494206e-08	SLAMF1_F24
831846	cg05526487	-1.12253417614656e-06	SLAMF1_F24
831847	cg22918476	2.17120335708755e-06	SLAMF1_F24
831848	cg11731821	1.57359055077259e-06	SLAMF1_F24
831849	cg04333575	8.42189850219956e-07	SLAMF1_F24
831850	cg26532087	1.71335380547617e-06	SLAMF1_F24
831851	cg13479474	-1.95312504848094e-07	SLAMF1_F24
831852	cg07258517	3.81985328199939e-07	SLAMF1_F24
831853	cg14375345	1.62364096899057e-06	SLAMF1_F24
831854	cg06896497	-2.20084570655891e-06	SLAMF1_F24
831855	cg11284545	-6.34858062556756e-07	SLAMF1_F24
831856	cg21170282	6.29736928587627e-07	SLAMF1_F24
831857	cg02986118	4.29818551251609e-06	SLAMF1_F24
831858	cg26481829	1.03762866972718e-06	SLAMF1_F24
831859	cg12004085	-1.15325754164326e-09	SLAMF1_F24
831860	cg19165076	2.92836627070274e-06	SLAMF1_F24
831861	cg11385249	5.80477036393063e-08	SLAMF1_F24
831862	cg01534228	1.65553361756167e-06	SLAMF1_F24
831863	cg02730533	8.06964544161137e-06	SLAMF1_F24
831864	cg06850651	-6.32610654907307e-07	SLAMF1_F24
831865	cg17869933	-2.46814448557803e-07	SLAMF1_F24
831866	cg23984908	2.39788253466571e-06	SLAMF1_F24
831867	cg21917351	-2.16774402550621e-06	SLAMF1_F24
831868	cg11304772	4.85674317367316e-06	SLAMF1_F24
831869	cg17630301	4.48880337512817e-06	SLAMF1_F24
831870	cg26170930	9.02174264738256e-07	SLAMF1_F24
831871	cg11910759	-9.38186167237857e-06	SLAMF1_F24
831872	cg18126267	-1.55726712164108e-06	SLAMF1_F24
831873	cg05679613	2.86324012999812e-06	SLAMF1_F24
831874	cg20905667	9.33780003920268e-07	SLAMF1_F24
831875	cg14856635	8.33948630784174e-07	SLAMF1_F24
831876	cg21706794	6.98780291688496e-07	SLAMF1_F24
831877	cg26739223	-2.06115666936852e-06	SLAMF1_F24
831878	cg13525991	2.60149905611504e-06	SLAMF1_F24
831879	cg04868886	4.14215175135664e-06	SLAMF1_F24
831880	cg23820983	-9.0287592979929e-06	SLAMF1_F24
831881	cg08969621	8.57341840027233e-06	SLAMF1_F24
831882	cg03123044	3.59698448835978e-06	SLAMF1_F24
831883	cg15560377	7.03824734163078e-07	SLAMF1_F24
831884	cg17065601	1.15263532484143e-07	SLAMF1_F24
831885	cg22643867	4.20458381209974e-08	SLAMF1_F24
831886	cg20415246	2.34937403117507e-06	SLAMF1_F24
831887	cg02442268	3.024582284286e-06	SLAMF1_F24
831888	cg03773110	3.65051020289167e-06	SLAMF1_F24
831889	cg03275880	1.54458610454692e-06	SLAMF1_F24
831890	cg04762129	-9.58016429074763e-07	SLAMF1_F24
831891	cg26142999	-2.61474568747664e-06	SLAMF1_F24
831892	cg15226751	-6.38081073964489e-07	SLAMF1_F24
831893	cg18849256	-2.55105024525152e-07	SLAMF1_F24
831894	cg26985658	-1.19145892420838e-06	SLAMF1_F24
831895	cg09812078	-1.76724624457683e-06	SLAMF1_F24
831896	cg19894728	-6.7417106539148e-06	SLAMF1_F24
831897	cg08217336	6.05218177734846e-06	SLAMF1_F24
831898	cg26893926	-5.17705092891814e-09	SLAMF1_F24
831899	cg24871217	5.64054396300606e-06	SLAMF1_F24
831900	cg05816298	-2.29781233914646e-06	SLAMF1_F24
831901	cg10467906	-1.23672567703856e-06	SLAMF1_F24
831902	cg17510606	-3.06248692782611e-06	SLAMF1_F24
831903	cg03583463	-3.8012757904786e-07	SLAMF1_F24
831904	cg10682119	2.42113528408183e-06	SLAMF1_F24
831905	cg00123317	-4.33167507028479e-06	SLAMF1_F24
831906	cg11752275	-6.12393069773699e-06	SLAMF1_F24
831907	cg17361506	-1.21704228451566e-07	SLAMF1_F24
831908	cg19477084	4.04538941806002e-06	SLAMF1_F24
831909	cg11719946	5.26909126058592e-06	SLAMF1_F24
831910	cg17612001	-1.40665742619235e-06	SLAMF1_F24
831911	cg23845710	1.33242044962182e-06	SLAMF1_F24
831912	cg01611522	2.04042058946067e-06	SLAMF1_F24
831913	cg08860607	-6.56823367998418e-07	SLAMF1_F24
831914	cg26900512	2.25445744939685e-07	SLAMF1_F24
831915	cg19200920	4.70450891455832e-06	SLAMF1_F24
831916	cg13780602	-5.31817138976024e-07	SLAMF1_F24
831917	cg11374847	1.76065727207472e-06	SLAMF1_F24
831918	cg03326343	1.51635314254128e-06	SLAMF1_F24
831919	cg22100395	-1.55124129452954e-06	SLAMF1_F24
831920	cg17340138	-2.97325763589556e-06	SLAMF1_F24
831921	cg19950823	-4.72680702833359e-07	SLAMF1_F24
831922	cg04022063	1.79683911189308e-07	SLAMF1_F24
831923	cg11175241	-6.68871488917455e-07	SLAMF1_F24
831924	cg18236863	6.26033075040646e-06	SLAMF1_F24
831925	cg07549881	-4.94138987149103e-07	SLAMF1_F24
831926	cg25024268	-4.26548091362856e-07	SLAMF1_F24
831927	cg00305797	-7.7690997482785e-06	SLAMF1_F24
831928	cg17970175	3.99657788753601e-08	SLAMF1_F24
831929	cg23013489	-3.42797848126751e-07	SLAMF1_F24
831930	cg10508317	-4.12179060422364e-08	SLAMF1_F24
831931	cg24099727	1.62474506168894e-06	SLAMF1_F24
831932	cg16796899	1.86919458113208e-06	SLAMF1_F24
831933	cg01180167	5.99186403091519e-06	SLAMF1_F24
831934	cg10253326	5.05748211731349e-06	SLAMF1_F24
831935	cg17626630	-2.15513374076093e-06	SLAMF1_F24
831936	cg17938825	3.0154080018061e-06	SLAMF1_F24
831937	cg02452253	1.98762620972984e-07	SLAMF1_F24
831938	cg00071382	1.54580446355057e-06	SLAMF1_F24
831939	cg07157430	1.32237137885132e-06	SLAMF1_F24
831940	cg19710355	-7.95471634719231e-07	SLAMF1_F24
831941	cg20555772	2.02934068801258e-06	SLAMF1_F24
831942	cg24423574	3.13251724493658e-06	SLAMF1_F24
831943	cg02166787	1.48474727283395e-06	SLAMF1_F24
831944	cg03255113	1.03024481737913e-06	SLAMF1_F24
831945	cg18881489	1.01425875827271e-06	SLAMF1_F24
831946	cg05831986	1.76643139381477e-06	SLAMF1_F24
831947	cg26889437	4.77269712722947e-06	SLAMF1_F24
831948	cg12562259	3.23249868967496e-06	SLAMF1_F24
831949	cg03759890	3.83579350267466e-06	SLAMF1_F24
831950	cg02358676	-6.07063420975999e-06	SLAMF1_F24
831951	cg06899478	-1.78963431812082e-06	SLAMF1_F24
831952	cg22894154	7.06933876400786e-06	SLAMF1_F24
831953	cg21604615	6.21923517938389e-07	SLAMF1_F24
831954	cg07612366	3.19824790979009e-06	SLAMF1_F24
831955	cg20907124	-4.9960730335246e-07	SLAMF1_F24
831956	cg05068146	-1.08331078722374e-07	SLAMF1_F24
831957	cg20459037	-1.58016905230097e-06	SLAMF1_F24
831958	cg06750225	8.93716731600594e-07	SLAMF1_F24
831959	cg09539845	2.02073625395748e-06	SLAMF1_F24
831960	cg00528572	4.46287013036579e-06	SLAMF1_F24
831961	cg11793106	2.18714426351958e-07	SLAMF1_F24
831962	cg24691014	-1.33520402985593e-06	SLAMF1_F24
831963	cg14251327	-3.94664226544783e-06	SLAMF1_F24
831964	cg13312434	8.4232304252094e-06	SLAMF1_F24
831965	cg27592523	-5.12376860689078e-07	SLAMF1_F24
831966	cg01539186	-2.49026577942366e-07	SLAMF1_F24
831967	cg24547873	7.6128373388963e-06	SLAMF1_F24
831968	cg06182121	4.35007754079318e-06	SLAMF1_F24
831969	cg02912760	5.26212639632238e-06	SLAMF1_F24
831970	cg14642338	-2.94036458292252e-07	SLAMF1_F24
831971	cg21499895	-3.34600095518307e-06	SLAMF1_F24
831972	cg16523078	-4.7138391884883e-06	SLAMF1_F24
831973	cg11015346	2.19248296936101e-07	SLAMF1_F24
831974	cg08450122	-6.08368803155737e-06	SLAMF1_F24
831975	cg04354408	1.41186041223144e-06	SLAMF1_F24
831976	cg09747633	-3.06763312095327e-06	SLAMF1_F24
831977	cg15309418	-5.14222754566192e-08	SLAMF1_F24
831978	cg14554577	5.75676897361914e-06	SLAMF1_F24
831979	cg13323127	1.2980025870905e-06	SLAMF1_F24
831980	cg09296814	-5.8253782184757e-06	SLAMF1_F24
831981	cg18850918	4.42431335763417e-08	SLAMF1_F24
831982	cg00867594	-1.11328373025648e-07	SLAMF1_F24
831983	cg12805314	2.86380390692023e-07	SLAMF1_F24
831984	cg14049382	3.22537941351957e-08	SLAMF1_F24
831985	cg15562418	-1.97009325402849e-07	SLAMF1_F24
831986	cg08408994	-3.87051830858705e-07	SLAMF1_F24
831987	cg22211173	5.58713549798068e-06	SLAMF1_F24
831988	cg18520034	-4.00062931568041e-06	SLAMF1_F24
831989	cg11832805	-6.94042517054174e-06	SLAMF1_F24
831990	cg02146162	-2.0336553284909e-09	SLAMF1_F24
831991	cg04855107	-6.95491981491154e-07	SLAMF1_F24
831992	cg12072103	4.51979603810238e-06	SLAMF1_F24
831993	cg14900807	-1.35702970780585e-06	SLAMF1_F24
831994	cg04444303	4.91833819403202e-06	SLAMF1_F24
831995	cg17102112	-7.72944648944764e-06	SLAMF1_F24
831996	cg03483330	4.42958452831976e-06	SLAMF1_F24
831997	cg06261621	-3.80644973119839e-06	SLAMF1_F24
831998	cg04350120	-1.01647853303862e-06	SLAMF1_F24
831999	cg12747822	-2.15799259281342e-06	SLAMF1_F24
832000	cg23282837	5.79736553909307e-06	SLAMF1_F24
832001	cg22511074	-1.35793902608772e-06	SLAMF1_F24
832002	cg09858978	-1.60689268289945e-06	SLAMF1_F24
832003	cg22003499	2.33742318311379e-06	SLAMF1_F24
832004	cg09306983	1.04131948590537e-06	SLAMF1_F24
832005	cg16733670	-1.30075663766173e-07	SLAMF1_F24
832006	cg11516235	2.10873771139974e-06	SLAMF1_F24
832007	cg13200496	-3.95297308002289e-06	SLAMF1_F24
832008	cg10619644	-8.13943271203694e-06	SLAMF1_F24
832009	cg00102685	-4.51599819171771e-06	SLAMF1_F24
832010	cg09152740	-7.79036651025699e-07	SLAMF1_F24
832011	cg26906258	-3.05223084188506e-06	SLAMF1_F24
832012	cg05348295	8.52256417542122e-07	SLAMF1_F24
832013	cg08706105	7.13486479366187e-07	SLAMF1_F24
832014	cg16597437	-5.29673269283192e-07	SLAMF1_F24
832015	cg25996646	4.42877552587286e-07	SLAMF1_F24
832016	cg24259599	1.59743394901888e-06	SLAMF1_F24
832017	cg23380672	-4.66700403524794e-07	SLAMF1_F24
832018	cg22953960	-1.21214298528522e-05	SLAMF1_F24
832019	cg07066794	3.12954801119652e-06	SLAMF1_F24
832020	cg00729876	1.05488398901367e-06	SLAMF1_F24
832021	cg11504646	8.299328254553e-07	SLAMF1_F24
832022	cg25548811	-1.9342167836862e-08	SLAMF1_F24
832023	cg03969515	7.75258379638547e-06	SLAMF1_F24
832024	cg19349588	6.01610290908817e-07	SLAMF1_F24
832025	cg00324108	2.14062802509201e-07	SLAMF1_F24
832026	cg12613338	3.0574359529472e-06	SLAMF1_F24
832027	cg10261371	-1.9071823741286e-06	SLAMF1_F24
832028	cg21949194	1.329335836122e-06	SLAMF1_F24
832029	cg19453744	-4.86621185621248e-07	SLAMF1_F24
832030	cg10660599	2.93636925435843e-06	SLAMF1_F24
832031	cg11542119	-9.2072940109195e-06	SLAMF1_F24
832032	cg16463044	1.42890750978697e-06	SLAMF1_F24
832033	cg24323595	1.0016894890676e-05	SLAMF1_F24
832034	cg19532814	5.05726398845099e-06	SLAMF1_F24
832035	cg09238890	-1.23624777431259e-06	SLAMF1_F24
832036	cg25481261	-1.99329254363474e-06	SLAMF1_F24
832037	cg05185364	-2.50132710153373e-06	SLAMF1_F24
832038	cg01554257	-1.65123423461555e-07	SLAMF1_F24
832039	cg24186774	6.16649746328985e-07	SLAMF1_F24
832040	cg15510249	-3.42152731202275e-06	SLAMF1_F24
832041	cg04612949	3.26179079134239e-06	SLAMF1_F24
832042	cg15566405	-1.10318085041143e-06	SLAMF1_F24
832043	cg17871234	6.59302109963841e-06	SLAMF1_F24
832044	cg09035821	1.65325843998455e-06	SLAMF1_F24
832045	cg00249974	-3.29797818877493e-06	SLAMF1_F24
832046	cg04593880	3.62291495214214e-06	SLAMF1_F24
832047	cg19250607	-1.91684958426307e-06	SLAMF1_F24
832048	cg01391022	-3.14308335593455e-06	SLAMF1_F24
832049	cg02266211	1.33127415168059e-06	SLAMF1_F24
832050	cg14968743	3.92970047574729e-06	SLAMF1_F24
832051	cg01845076	5.42379320228749e-06	SLAMF1_F24
832052	cg25360211	-1.25397383037705e-06	SLAMF1_F24
832053	cg08805210	2.64968416300772e-06	SLAMF1_F24
832054	cg10719149	-1.21581040262669e-06	SLAMF1_F24
832055	cg07631650	1.20369674119039e-06	SLAMF1_F24
832056	cg24130697	2.30395522517318e-07	SLAMF1_F24
832057	cg20707230	7.70858630130496e-06	SLAMF1_F24
832058	cg09235303	2.00656151531684e-06	SLAMF1_F24
832059	cg16653495	9.39621334025669e-07	SLAMF1_F24
832060	cg05008007	6.19875723791239e-07	SLAMF1_F24
832061	cg21466315	8.26817969667782e-07	SLAMF1_F24
832062	cg05958749	4.51807893210935e-06	SLAMF1_F24
832063	cg14315768	-6.17164239295253e-06	SLAMF1_F24
832064	cg11210722	-5.32124949069437e-07	SLAMF1_F24
832065	cg23566335	-8.36838650390478e-06	SLAMF1_F24
832066	cg26302353	-6.61550871851633e-06	SLAMF1_F24
832067	cg13432913	-3.09874907648373e-06	SLAMF1_F24
832068	cg19495444	-4.45750445077762e-06	SLAMF1_F24
832069	cg17001401	3.90824137697444e-06	SLAMF1_F24
832070	cg22788845	-1.5603369162187e-06	SLAMF1_F24
832071	cg24662493	1.62545040352407e-06	SLAMF1_F24
832072	cg19732731	-2.32369468110489e-07	SLAMF1_F24
832073	cg05171823	-3.37131029113018e-06	SLAMF1_F24
832074	cg21245652	9.61365709097681e-07	SLAMF1_F24
832075	cg20829967	4.23686353582258e-07	SLAMF1_F24
832076	cg24875288	-7.03631856397948e-07	SLAMF1_F24
832077	cg24166628	-4.49979202783592e-07	SLAMF1_F24
832078	cg14474743	3.07018755641098e-06	SLAMF1_F24
832079	cg19501909	-8.14291935263258e-08	SLAMF1_F24
832080	cg01669482	8.16350096447228e-07	SLAMF1_F24
832081	cg20245444	3.77386969272863e-06	SLAMF1_F24
832082	cg08999895	4.41764134682763e-06	SLAMF1_F24
832083	cg12739041	2.02906218276645e-06	SLAMF1_F24
832084	cg08795320	-1.28431165476893e-07	SLAMF1_F24
832085	cg14829378	1.06721037414669e-08	SLAMF1_F24
832086	cg06978539	-4.31725719904444e-06	SLAMF1_F24
832087	cg01284192	1.2071917867181e-06	SLAMF1_F24
832088	cg11341249	2.87957195768989e-06	SLAMF1_F24
832089	cg18661641	-1.6311431510719e-06	SLAMF1_F24
832090	cg17420470	2.64787732741674e-06	SLAMF1_F24
832091	cg15889462	1.69309205362172e-06	SLAMF1_F24
832092	cg13050408	-1.44485598106567e-06	SLAMF1_F24
832093	cg02955219	-1.26095257372705e-07	SLAMF1_F24
832094	cg16708880	1.26219504795187e-05	SLAMF1_F24
832095	cg23194610	4.11072780360051e-07	SLAMF1_F24
832096	cg22674389	1.04538833626497e-06	SLAMF1_F24
832097	cg25765819	1.18557981471298e-06	SLAMF1_F24
832098	cg20683482	-2.42970288013838e-06	SLAMF1_F24
832099	cg24732708	-3.27112767990816e-07	SLAMF1_F24
832100	cg12020132	2.69669034389594e-06	SLAMF1_F24
832101	cg17111895	-1.29389403492381e-07	SLAMF1_F24
832102	cg24588375	-6.38462668223464e-07	SLAMF1_F24
832103	cg02345865	3.11827488871548e-06	SLAMF1_F24
832104	cg19313574	2.45914444228121e-06	SLAMF1_F24
832105	cg01808056	2.90193962859796e-06	SLAMF1_F24
832106	cg01203766	1.13856775249583e-05	SLAMF1_F24
832107	cg09912512	-3.58262872725805e-06	SLAMF1_F24
832108	cg11545521	1.26707181859313e-06	SLAMF1_F24
832109	cg14607496	-5.09135293489339e-06	SLAMF1_F24
832110	cg15002204	-2.92817481549267e-06	SLAMF1_F24
832111	cg10092252	3.75416116854074e-06	SLAMF1_F24
832112	cg17587993	-8.54326905584419e-07	SLAMF1_F24
832113	cg08919224	-8.01616122214058e-08	SLAMF1_F24
832114	cg17854295	1.95613392229815e-07	SLAMF1_F24
832115	cg02459519	-6.50383054856799e-06	SLAMF1_F24
832116	cg13967424	-2.2751321605981e-06	SLAMF1_F24
832117	cg18959327	-1.24236731504743e-06	SLAMF1_F24
832118	cg16265415	-5.370612706751e-06	SLAMF1_F24
832119	cg22856761	-6.84327914749955e-06	SLAMF1_F24
832120	cg23562882	-2.52648654747923e-07	SLAMF1_F24
832121	cg23146534	-8.93839889385836e-07	SLAMF1_F24
832122	cg08835464	5.41591387394007e-06	SLAMF1_F24
832123	cg00869039	-5.29505988384937e-07	SLAMF1_F24
832124	cg09612423	6.7094973184505e-06	SLAMF1_F24
832125	cg09967116	-4.26536382616038e-06	SLAMF1_F24
832126	cg07475546	-3.2209118664269e-07	SLAMF1_F24
832127	cg26683194	3.4275580775717e-07	SLAMF1_F24
832128	cg11588286	1.74672001235209e-06	SLAMF1_F24
832129	cg06993432	-4.8299976131615e-08	SLAMF1_F24
832130	cg26095395	8.61964408641228e-06	SLAMF1_F24
832131	cg06829391	2.1062571608528e-06	SLAMF1_F24
832132	cg18999382	-2.26706270853142e-06	SLAMF1_F24
832133	cg10448880	1.46290865095699e-07	SLAMF1_F24
832134	cg09757595	-3.70813796916435e-06	SLAMF1_F24
832135	cg10019468	5.19374889810292e-06	SLAMF1_F24
832136	cg07167688	-2.57504249759769e-06	SLAMF1_F24
832137	cg23820885	2.16521108327648e-06	SLAMF1_F24
832138	cg10343724	1.8542299731017e-06	SLAMF1_F24
832139	cg06618740	5.33524050992012e-06	SLAMF1_F24
832140	cg26643350	-2.60702606612722e-07	SLAMF1_F24
832141	cg18122103	-1.91051729966941e-07	SLAMF1_F24
832142	cg05806645	3.37278736073245e-06	SLAMF1_F24
832143	cg00311292	1.0134530670035e-06	SLAMF1_F24
832144	cg16993954	4.77270514482089e-07	SLAMF1_F24
832145	cg00121339	2.88697181237084e-06	SLAMF1_F24
832146	cg12852285	-2.51771640500217e-06	SLAMF1_F24
832147	cg25775493	-2.66424191391174e-06	SLAMF1_F24
832148	cg09006386	-2.45386540354583e-06	SLAMF1_F24
832149	cg03799727	9.54531936276502e-07	SLAMF1_F24
832150	cg02860921	3.81853236858495e-06	SLAMF1_F24
832151	cg00053063	-2.76441089613143e-07	SLAMF1_F24
832152	cg12209160	2.86337923130653e-06	SLAMF1_F24
832153	cg15898066	2.53877175117508e-06	SLAMF1_F24
832154	cg02041885	-7.81615971029435e-06	SLAMF1_F24
832155	cg07756235	6.1042883730422e-07	SLAMF1_F24
832156	cg11263675	-6.73359494519933e-06	SLAMF1_F24
832157	cg18639049	-4.09039325602763e-07	SLAMF1_F24
832158	cg25462229	2.19537059372254e-07	SLAMF1_F24
832159	cg10246243	-4.45685342116817e-06	SLAMF1_F24
832160	cg07672688	-6.27639953809471e-07	SLAMF1_F24
832161	cg14181908	1.83094949182896e-06	SLAMF1_F24
832162	cg08763351	9.11739970627054e-07	SLAMF1_F24
832163	cg08696890	-6.21732038403275e-07	SLAMF1_F24
832164	cg25955818	-1.07399981077716e-06	SLAMF1_F24
832165	cg01117148	-1.15033859595004e-07	SLAMF1_F24
832166	cg01323926	1.74651843681729e-07	SLAMF1_F24
832167	cg05677959	-6.36682518801159e-06	SLAMF1_F24
832168	cg17009836	-3.97166156930531e-06	SLAMF1_F24
832169	cg00149213	-4.86208166653604e-07	SLAMF1_F24
832170	cg15601452	-3.61164921795053e-06	SLAMF1_F24
832171	cg15701404	-5.83450194474201e-07	SLAMF1_F24
832172	cg02803259	-2.08033065037308e-07	SLAMF1_F24
832173	cg21450611	2.67765906038077e-06	SLAMF1_F24
832174	cg12059147	6.83955859119836e-07	SLAMF1_F24
832175	cg05046377	4.48066237006281e-06	SLAMF1_F24
832176	cg26449717	3.11724010113021e-07	SLAMF1_F24
832177	cg14370595	3.23203068264275e-06	SLAMF1_F24
832178	cg12286540	5.37657847281989e-08	SLAMF1_F24
832179	cg01196613	4.32414712341499e-06	SLAMF1_F24
832180	cg20286147	1.27757842677827e-06	SLAMF1_F24
832181	cg00842351	-2.33802524497854e-06	SLAMF1_F24
832182	cg07959425	2.31419584057291e-06	SLAMF1_F24
832183	cg13783807	-5.09348017688901e-06	SLAMF1_F24
832184	cg19383577	6.24641604724715e-07	SLAMF1_F24
832185	cg09988421	5.15535703088001e-06	SLAMF1_F24
832186	cg15562399	-4.89488552930812e-07	SLAMF1_F24
832187	cg02323502	1.93677298457952e-06	SLAMF1_F24
832188	cg10095767	-1.63017898961818e-06	SLAMF1_F24
832189	cg17507278	2.26971846171999e-07	SLAMF1_F24
832190	cg16517543	3.90846902819442e-06	SLAMF1_F24
832191	cg05881428	3.1966684346211e-06	SLAMF1_F24
832192	cg09370702	-1.3601032343551e-07	SLAMF1_F24
832193	cg10980329	7.81626565863773e-07	SLAMF1_F24
832194	cg07905707	4.04845145808711e-06	SLAMF1_F24
832195	cg24335936	-1.17260202015605e-06	SLAMF1_F24
832196	cg23108843	-8.85602289791541e-07	SLAMF1_F24
832197	cg09466235	-4.11371012846129e-07	SLAMF1_F24
832198	cg16455307	2.74339101942793e-06	SLAMF1_F24
832199	cg07187817	2.6674542760947e-06	SLAMF1_F24
832200	cg14928673	5.78303519879442e-07	SLAMF1_F24
832201	cg01453551	2.65330832843466e-06	SLAMF1_F24
832202	cg15237644	3.8813305984775e-06	SLAMF1_F24
832203	cg02312712	-4.55539054882755e-07	SLAMF1_F24
832204	cg05925687	-1.06561136021344e-06	SLAMF1_F24
832205	cg17187705	3.04759504428633e-07	SLAMF1_F24
832206	cg15942666	6.62094109169566e-06	SLAMF1_F24
832207	cg20880339	3.94071088465927e-06	SLAMF1_F24
832208	cg11137615	2.34714759256703e-06	SLAMF1_F24
832209	cg01176538	-9.55249001548721e-07	SLAMF1_F24
832210	cg23071261	-2.0563445275981e-06	SLAMF1_F24
832211	cg10574861	3.54385193593105e-07	SLAMF1_F24
832212	cg06444986	-7.52253646436456e-06	SLAMF1_F24
832213	cg03024994	-2.78093634054289e-06	SLAMF1_F24
832214	cg00631635	-3.45810820828897e-06	SLAMF1_F24
832215	cg16863467	-1.30589944416163e-06	SLAMF1_F24
832216	cg05778566	-2.3277980253017e-06	SLAMF1_F24
832217	cg17373514	1.87214109175748e-07	SLAMF1_F24
832218	cg22576658	1.29459672207738e-07	SLAMF1_F24
832219	cg07522227	2.55020438403868e-06	SLAMF1_F24
832220	cg02965318	-1.52974083643278e-06	SLAMF1_F24
832221	cg13923688	9.27380915415166e-07	SLAMF1_F24
832222	cg09666525	2.43720309481919e-06	SLAMF1_F24
832223	cg09246878	-4.59381147609761e-06	SLAMF1_F24
832224	cg01308549	6.2999754942818e-06	SLAMF1_F24
832225	cg02823783	5.06684023218231e-07	SLAMF1_F24
832226	cg09105916	-8.36678192748797e-07	SLAMF1_F24
832227	cg11794767	2.41775511335872e-06	SLAMF1_F24
832228	cg01131126	1.06194015131126e-06	SLAMF1_F24
832229	cg15399181	-3.94721958469549e-06	SLAMF1_F24
832230	cg02486594	6.97399137274151e-09	SLAMF1_F24
832231	cg25024980	-9.80023484145264e-07	SLAMF1_F24
832232	cg14757543	3.95083709956999e-06	SLAMF1_F24
832233	cg23359839	2.13421811251337e-06	SLAMF1_F24
832234	cg05813104	1.80309073739422e-07	SLAMF1_F24
832235	cg23694248	6.38363749130431e-07	SLAMF1_F24
832236	cg26704011	-2.10272284166344e-06	SLAMF1_F24
832237	cg12168054	-6.30615545934236e-07	SLAMF1_F24
832238	cg05940538	8.87665827665376e-06	SLAMF1_F24
832239	cg09866303	-2.96451333628756e-06	SLAMF1_F24
832240	cg27291904	-5.46438783183761e-06	SLAMF1_F24
832241	cg16942681	-8.62351543131331e-06	SLAMF1_F24
832242	cg22026083	-1.13664664544683e-06	SLAMF1_F24
832243	cg13122031	-2.85771835159164e-06	SLAMF1_F24
832244	cg11857223	-5.83770532088698e-06	SLAMF1_F24
832245	cg19756678	-2.81469592299366e-06	SLAMF1_F24
832246	cg26929337	-4.95753673017231e-07	SLAMF1_F24
832247	cg07680277	-1.94304380860894e-06	SLAMF1_F24
832248	cg02018089	4.54953480330264e-07	SLAMF1_F24
832249	cg14227999	-1.04393215897623e-06	SLAMF1_F24
832250	cg20781954	2.31451108627539e-06	SLAMF1_F24
832251	cg01682748	4.19605534760936e-06	SLAMF1_F24
832252	cg01960109	-3.19215195997789e-06	SLAMF1_F24
832253	cg03462055	1.59187699101554e-07	SLAMF1_F24
832254	cg15162829	-3.18352220949801e-06	SLAMF1_F24
832255	cg25003730	-3.88684537130333e-06	SLAMF1_F24
832256	cg02593767	7.15823376307699e-06	SLAMF1_F24
832257	cg08430332	-3.96205102274197e-06	SLAMF1_F24
832258	cg20752233	-2.44888524008251e-06	SLAMF1_F24
832259	cg09523568	5.14023704675344e-06	SLAMF1_F24
832260	cg14701880	4.46489283405392e-06	SLAMF1_F24
832261	cg23533153	7.09276457006539e-06	SLAMF1_F24
832262	cg08656026	3.63437327617688e-06	SLAMF1_F24
832263	cg18786995	-2.39713441783934e-06	SLAMF1_F24
832264	cg05474759	1.18660334779055e-05	SLAMF1_F24
832265	cg01424561	-3.54553851737295e-07	SLAMF1_F24
832266	cg10162464	4.61349765525811e-08	SLAMF1_F24
832267	cg16111861	1.75695664372601e-06	SLAMF1_F24
832268	cg20800510	-6.18647941594852e-07	SLAMF1_F24
832269	cg08520443	5.10496953532348e-06	SLAMF1_F24
832270	cg25539781	3.0313053640458e-07	SLAMF1_F24
832271	cg08550440	-2.96896380507568e-06	SLAMF1_F24
832272	cg27550511	8.53230922809002e-06	SLAMF1_F24
832273	cg03409737	3.39451211738276e-06	SLAMF1_F24
832274	cg13729538	1.56370066744768e-06	SLAMF1_F24
832275	cg26611832	1.0550256283646e-06	SLAMF1_F24
832276	cg08752433	-9.01474653799348e-06	SLAMF1_F24
832277	cg02039555	5.35439029903338e-06	SLAMF1_F24
832278	cg22630514	-4.59702025858843e-07	SLAMF1_F24
832279	cg14843038	1.08120358353644e-06	SLAMF1_F24
832280	cg12005599	-4.74903982113355e-06	SLAMF1_F24
832281	cg21514880	1.05387238803094e-06	SLAMF1_F24
832282	cg04655176	3.8362771832388e-06	SLAMF1_F24
832283	cg24716152	1.53085435189192e-06	SLAMF1_F24
832284	cg15495594	1.29231277703173e-06	SLAMF1_F24
832285	cg13477391	-8.27522378104031e-07	SLAMF1_F24
832286	cg13111501	-3.71628316474191e-06	SLAMF1_F24
832287	cg06911679	2.29166446983541e-08	SLAMF1_F24
832288	cg13598865	-1.29514916566619e-06	SLAMF1_F24
832289	cg14324675	-2.52304913769157e-06	SLAMF1_F24
832290	cg17865265	1.32357321970504e-06	SLAMF1_F24
832291	cg20418711	1.00182111135888e-05	SLAMF1_F24
832292	cg09746811	-2.66974390938432e-06	SLAMF1_F24
832293	cg15639860	-5.24869815976447e-06	SLAMF1_F24
832294	cg05077122	1.74549034625703e-07	SLAMF1_F24
832295	cg07325459	-8.00377303309391e-08	SLAMF1_F24
832296	cg27520910	3.36203959592232e-06	SLAMF1_F24
832297	cg09892706	1.79470648566326e-06	SLAMF1_F24
832298	cg25628243	-4.34643347663731e-08	SLAMF1_F24
832299	cg08307030	-3.69404538541365e-07	SLAMF1_F24
832300	cg02060584	1.7226617571735e-06	SLAMF1_F24
832301	cg06183169	1.50194055967153e-06	SLAMF1_F24
832302	cg20578155	6.23139339515058e-07	SLAMF1_F24
832303	cg05119810	2.56809787280895e-06	SLAMF1_F24
832304	cg05094315	-1.22452559984573e-06	SLAMF1_F24
832305	cg18100182	9.85306939193554e-06	SLAMF1_F24
832306	cg01986682	-8.54891254976905e-07	SLAMF1_F24
832307	cg08279816	-1.9005162639397e-06	SLAMF1_F24
832308	cg02753379	2.74242553517575e-06	SLAMF1_F24
832309	cg19548181	-6.98493230865113e-06	SLAMF1_F24
832310	cg16248866	-3.8438432839577e-07	SLAMF1_F24
832311	cg07922759	1.36631023837371e-06	SLAMF1_F24
832312	cg15723250	2.41530823968433e-06	SLAMF1_F24
832313	cg14367715	3.99683922632705e-06	SLAMF1_F24
832314	cg17809974	6.5404284881212e-07	SLAMF1_F24
832315	cg02857778	1.1233292902434e-06	SLAMF1_F24
832316	cg09125600	8.21325557956718e-06	SLAMF1_F24
832317	cg18440199	-9.12859034544669e-07	SLAMF1_F24
832318	cg03214703	-5.32825741389433e-06	SLAMF1_F24
832319	cg06331841	-2.34631847463235e-06	SLAMF1_F24
832320	cg23064601	7.30006012903295e-06	SLAMF1_F24
832321	cg04798369	2.58180431731129e-07	SLAMF1_F24
832322	cg19381991	-1.22159893725733e-07	SLAMF1_F24
832323	cg17594913	1.17914093414537e-06	SLAMF1_F24
832324	cg12836624	2.47501246551261e-06	SLAMF1_F24
832325	cg14428815	-2.51217469840112e-07	SLAMF1_F24
832326	cg24671939	7.81055615740845e-07	SLAMF1_F24
832327	cg06340165	3.21027244479548e-07	SLAMF1_F24
832328	cg18434354	-2.71718719063558e-06	SLAMF1_F24
832329	cg07284498	1.15767315818662e-06	SLAMF1_F24
832330	cg02757667	-5.07088684382135e-06	SLAMF1_F24
832331	cg27426045	-5.9803767705433e-08	SLAMF1_F24
832332	cg08442416	-9.37087790525299e-07	SLAMF1_F24
832333	cg00418146	-2.13244763231963e-07	SLAMF1_F24
832334	cg15101447	3.18956597551914e-06	SLAMF1_F24
832335	cg25218470	-1.63941689927609e-06	SLAMF1_F24
832336	cg12502751	1.09057126289447e-06	SLAMF1_F24
832337	cg06376357	-3.37394613503727e-07	SLAMF1_F24
832338	cg20559189	-1.12017535540603e-06	SLAMF1_F24
832339	cg09081544	-8.56355812996672e-07	SLAMF1_F24
832340	cg22258412	-3.34702992942169e-06	SLAMF1_F24
832341	cg15965675	-6.92386021434051e-07	SLAMF1_F24
832342	cg10861751	1.31463992523783e-07	SLAMF1_F24
832343	cg08269608	6.27135797070893e-07	SLAMF1_F24
832344	cg20737266	2.36573660751236e-07	SLAMF1_F24
832345	cg08622677	1.73894456480938e-06	SLAMF1_F24
832346	cg15821792	-3.44066646888144e-06	SLAMF1_F24
832347	cg04631584	-1.03003335062756e-06	SLAMF1_F24
832348	cg00369202	9.74526412347371e-06	SLAMF1_F24
832349	cg19899609	-1.97682751927693e-07	SLAMF1_F24
832350	cg06722792	2.49296828818916e-06	SLAMF1_F24
832351	cg07981471	-9.39622590921563e-07	SLAMF1_F24
832352	cg21218396	-3.94584176685842e-06	SLAMF1_F24
832353	cg21464363	-3.03718110240122e-06	SLAMF1_F24
832354	cg00545916	2.50865880596249e-06	SLAMF1_F24
832355	cg00170307	-3.75776052610203e-06	SLAMF1_F24
832356	cg26010180	-6.39977942938555e-06	SLAMF1_F24
832357	cg25429559	1.43753543919011e-06	SLAMF1_F24
832358	cg17364985	1.20187835146983e-06	SLAMF1_F24
832359	cg06240216	1.20770819106944e-07	SLAMF1_F24
832360	cg19346941	-2.10920399420472e-06	SLAMF1_F24
832361	cg08319793	-1.23940304507801e-06	SLAMF1_F24
832362	cg02494549	2.13702939798388e-06	SLAMF1_F24
832363	cg11517800	-1.72376707625619e-06	SLAMF1_F24
832364	cg03939739	-2.92020914410821e-06	SLAMF1_F24
832365	cg05992922	2.35672922450661e-06	SLAMF1_F24
832366	cg02103653	-2.76885145729384e-07	SLAMF1_F24
832367	cg21011913	6.7379373772382e-07	SLAMF1_F24
832368	cg03529577	-2.28185764586192e-06	SLAMF1_F24
832369	cg23904854	6.91485670943133e-07	SLAMF1_F24
832370	cg07926542	1.42170974388043e-06	SLAMF1_F24
832371	cg16242708	-3.27352190920813e-07	SLAMF1_F24
832372	cg02536982	1.14573658309107e-06	SLAMF1_F24
832373	cg12754273	-9.85762042042152e-07	SLAMF1_F24
832374	cg08724563	-5.36478728966455e-07	SLAMF1_F24
832375	cg08286630	-2.6467253999438e-07	SLAMF1_F24
832376	cg08120023	-1.11524605167179e-06	SLAMF1_F24
832377	cg23596425	4.71398320181491e-10	SLAMF1_F24
832378	cg25236512	3.19022724035811e-06	SLAMF1_F24
832379	cg22321597	5.30279781408129e-07	SLAMF1_F24
832380	cg00899365	-1.16936855576845e-05	SLAMF1_F24
832381	cg21659668	8.16863097955215e-06	SLAMF1_F24
832382	cg15907392	-3.33786761362172e-07	SLAMF1_F24
832383	cg20407975	-1.14949675120976e-06	SLAMF1_F24
832384	cg15240852	6.48883927135055e-06	SLAMF1_F24
832385	cg07077978	-3.3030639084649e-06	SLAMF1_F24
832386	cg11184428	-2.9098180399951e-06	SLAMF1_F24
832387	cg16705383	1.74423814733617e-09	SLAMF1_F24
832388	cg25809243	-1.39769640457376e-06	SLAMF1_F24
832389	cg05410283	3.99504851798832e-06	SLAMF1_F24
832390	cg16097907	1.03748475882641e-06	SLAMF1_F24
832391	cg10384134	-2.77826248176185e-07	SLAMF1_F24
832392	cg05593510	1.21056707733775e-06	SLAMF1_F24
832393	cg06347454	-3.41753879629948e-07	SLAMF1_F24
832394	cg10460708	2.22377433884292e-08	SLAMF1_F24
832395	cg09260504	8.06834805163514e-07	SLAMF1_F24
832396	cg17793767	-3.58636783146996e-07	SLAMF1_F24
832397	cg01181499	-1.42950157391416e-07	SLAMF1_F24
832398	cg11761781	3.33044428479977e-06	SLAMF1_F24
832399	cg15674261	3.52482413052683e-06	SLAMF1_F24
832400	cg24707684	-4.54031040929955e-06	SLAMF1_F24
832401	cg00704633	1.72003927641991e-07	SLAMF1_F24
832402	cg26272609	-3.07214726725216e-06	SLAMF1_F24
832403	cg26446656	4.08412687767691e-08	SLAMF1_F24
832404	cg18666104	4.44354643379245e-06	SLAMF1_F24
832405	cg02127689	4.37773783805024e-06	SLAMF1_F24
832406	cg19182986	-4.07019653703677e-06	SLAMF1_F24
832407	cg25925168	1.10677828110639e-06	SLAMF1_F24
832408	cg03011348	2.97935040465953e-06	SLAMF1_F24
832409	cg23181573	5.12266926719904e-06	SLAMF1_F24
832410	cg21092008	-5.12626521178766e-08	SLAMF1_F24
832411	cg03418649	-2.17644925225296e-06	SLAMF1_F24
832412	cg16340030	-3.19129534600948e-06	SLAMF1_F24
832413	cg01890546	2.35587571051799e-06	SLAMF1_F24
832414	cg19245773	-9.80428669404348e-07	SLAMF1_F24
832415	cg07532744	5.45061884972723e-08	SLAMF1_F24
832416	cg13485503	8.13410541070703e-06	SLAMF1_F24
832417	cg09902251	2.46938883024857e-06	SLAMF1_F24
832418	cg17660222	-4.15060653956452e-07	SLAMF1_F24
832419	cg21830945	-1.65102846348681e-06	SLAMF1_F24
832420	cg18041719	-3.90909770366518e-06	SLAMF1_F24
832421	cg21402417	-1.16546689214898e-07	SLAMF1_F24
832422	cg05576763	1.2300624682993e-06	SLAMF1_F24
832423	cg11413795	-1.82102175886171e-06	SLAMF1_F24
832424	cg00215133	1.90482615683437e-06	SLAMF1_F24
832425	cg09618381	3.15865210199685e-07	SLAMF1_F24
832426	cg18962395	-9.34483295632685e-07	SLAMF1_F24
832427	cg14669309	-2.77204659318177e-06	SLAMF1_F24
832428	cg16304927	-1.21047389246272e-06	SLAMF1_F24
832429	cg18525965	7.51523520016546e-07	SLAMF1_F24
832430	cg23535166	1.30453310293722e-08	SLAMF1_F24
832431	cg10943249	-1.21650626034517e-07	SLAMF1_F24
832432	cg15832957	3.60931853000293e-07	SLAMF1_F24
832433	cg23632984	-1.21721007916851e-06	SLAMF1_F24
832434	cg09960724	-2.28442975428496e-06	SLAMF1_F24
832435	cg00591515	-1.39701307401061e-06	SLAMF1_F24
832436	cg11581216	1.39565684481305e-07	SLAMF1_F24
832437	cg09779152	2.03743884012476e-06	SLAMF1_F24
832438	cg06304869	5.17668238699757e-08	SLAMF1_F24
832439	cg20689160	-1.10264479559264e-06	SLAMF1_F24
832440	cg23976034	6.38209729467184e-06	SLAMF1_F24
832441	cg26563932	1.78033802193297e-06	SLAMF1_F24
832442	cg10719346	-5.96868373633166e-06	SLAMF1_F24
832443	cg23034244	3.01778460265587e-07	SLAMF1_F24
832444	cg22956796	-3.48328420125647e-06	SLAMF1_F24
832445	cg03225502	3.85099602167321e-06	SLAMF1_F24
832446	cg07309361	4.0768444130324e-07	SLAMF1_F24
832447	cg23847172	2.18563034402998e-06	SLAMF1_F24
832448	cg07581226	3.04882315389063e-06	SLAMF1_F24
832449	cg24685778	4.52293554424352e-07	SLAMF1_F24
832450	cg16922557	-1.00550526855537e-07	SLAMF1_F24
832451	cg21902604	-6.02725209825719e-06	SLAMF1_F24
832452	cg18522038	-3.21457166841134e-06	SLAMF1_F24
832453	cg07603330	-6.19138582785013e-07	SLAMF1_F24
832454	cg21272913	1.95951991003424e-07	SLAMF1_F24
832455	cg19029396	3.19472931842128e-06	SLAMF1_F24
832456	cg15270164	3.27306589093377e-06	SLAMF1_F24
832457	cg20479035	2.37103531730091e-06	SLAMF1_F24
832458	cg04005757	4.53558476065974e-06	SLAMF1_F24
832459	cg14023804	-2.70553950180229e-06	SLAMF1_F24
832460	cg13246026	-1.21687483311122e-05	SLAMF1_F24
832461	cg06852689	-1.97454771191955e-06	SLAMF1_F24
832462	cg06155830	-5.21645004794498e-06	SLAMF1_F24
832463	cg00256294	-4.10970539573705e-06	SLAMF1_F24
832464	cg07972876	2.21268383533846e-06	SLAMF1_F24
832465	cg17875854	2.50446078418019e-07	SLAMF1_F24
832466	cg03271293	2.72031981432235e-06	SLAMF1_F24
832467	cg03959945	-6.06185990148744e-06	SLAMF1_F24
832468	cg04845852	-3.24711815569967e-05	SLAMF1_F24
832469	cg06905357	-2.58740535363405e-06	SLAMF1_F24
832470	cg05668349	-8.55149202769382e-07	SLAMF1_F24
832471	cg02449091	-1.02651819144758e-06	SLAMF1_F24
832472	cg18376750	2.48197278394783e-06	SLAMF1_F24
832473	cg04556892	2.98415831466931e-07	SLAMF1_F24
832474	cg01688181	3.6625452927914e-06	SLAMF1_F24
832475	cg24966555	-2.26348552759394e-06	SLAMF1_F24
832476	cg26766702	2.44545770372379e-06	SLAMF1_F24
832477	cg02727651	-1.36148128167185e-06	SLAMF1_F24
832478	cg00603673	-2.09689931849714e-06	SLAMF1_F24
832479	cg02025602	-3.5023901923427e-06	SLAMF1_F24
832480	ch.8.362960F	-1.50398905540135e-07	SLAMF1_F24
832481	cg02481767	2.81336556055157e-06	SLAMF1_F24
832482	cg16548568	-8.02848715347206e-08	SLAMF1_F24
832483	cg06647660	1.99933828620486e-06	SLAMF1_F24
832484	cg11414742	3.89606060048926e-06	SLAMF1_F24
832485	cg20980794	-1.00051648567659e-06	SLAMF1_F24
832486	cg05237374	7.27650119091009e-07	SLAMF1_F24
832487	cg05357259	-5.85758883400325e-06	SLAMF1_F24
832488	cg24594979	-1.44900800013603e-06	SLAMF1_F24
832489	cg07309904	-7.43397480758028e-08	SLAMF1_F24
832490	cg05345152	-9.49282426363403e-07	SLAMF1_F24
832491	cg09084733	1.26964438290213e-06	SLAMF1_F24
832492	cg15468600	5.90568157467788e-06	SLAMF1_F24
832493	cg06844526	9.84447546928436e-06	SLAMF1_F24
832494	cg14027380	9.73623010580666e-08	SLAMF1_F24
832495	cg02187468	-3.09283476227835e-07	SLAMF1_F24
832496	cg14309691	-4.6850507355363e-06	SLAMF1_F24
832497	cg21698802	-2.00745817904149e-07	SLAMF1_F24
832498	cg08504049	7.40616416892561e-07	SLAMF1_F24
832499	cg04218130	4.33171584476016e-06	SLAMF1_F24
832500	cg21492137	3.15370928185901e-06	SLAMF1_F24
832501	cg00555815	3.84238585857796e-06	SLAMF1_F24
832502	cg24568646	7.61129592313457e-08	SLAMF1_F24
832503	cg12030332	4.17986082344337e-06	SLAMF1_F24
832504	cg20566657	-1.49927572226071e-06	SLAMF1_F24
832505	cg01123214	2.03884681075365e-06	SLAMF1_F24
832506	cg18373615	-1.26592331801726e-06	SLAMF1_F24
832507	cg02075434	-2.93210967564946e-06	SLAMF1_F24
832508	cg02968445	-7.71974666709017e-06	SLAMF1_F24
832509	cg17033391	-6.9741863883947e-07	SLAMF1_F24
832510	cg23093137	-7.01903334512215e-07	SLAMF1_F24
832511	cg10444583	2.3620479960034e-05	SLAMF1_F24
832512	cg09856436	4.94505149248598e-06	SLAMF1_F24
832513	cg09349508	-6.32799397788569e-07	SLAMF1_F24
832514	cg24279623	-2.03410214329744e-06	SLAMF1_F24
832515	cg27061045	-1.82180069070252e-06	SLAMF1_F24
832516	cg24417779	6.68056906936908e-07	SLAMF1_F24
832517	cg14685907	-1.19374502620089e-07	SLAMF1_F24
832518	cg20330021	-1.23983143191765e-07	SLAMF1_F24
832519	ch.20.24371212R	5.48028753687233e-07	SLAMF1_F24
832520	cg03657052	-2.59711759958432e-07	SLAMF1_F24
832521	cg27565550	5.3599579248135e-06	SLAMF1_F24
832522	cg24910523	1.41355464734518e-06	SLAMF1_F24
832523	cg01729284	-1.51137101017429e-06	SLAMF1_F24
832524	cg03702011	2.69257308459467e-06	SLAMF1_F24
832525	cg05375230	-1.02876474327475e-08	SLAMF1_F24
832526	cg08285489	-5.76249515984207e-07	SLAMF1_F24
832527	cg14706940	2.638908230745e-06	SLAMF1_F24
832528	cg05057144	-7.92862552472257e-07	SLAMF1_F24
832529	cg05811612	6.49605366632735e-07	SLAMF1_F24
832530	cg16481037	4.67710302710002e-07	SLAMF1_F24
832531	cg27053597	-2.57524262114912e-06	SLAMF1_F24
832532	cg22699279	-7.77006897228377e-08	SLAMF1_F24
832533	cg08653158	-8.45000762370174e-07	SLAMF1_F24
832534	cg07305472	-5.76882092509506e-07	SLAMF1_F24
832535	cg24395016	2.29973742632475e-06	SLAMF1_F24
832536	cg06243458	-1.84439131083221e-06	SLAMF1_F24
832537	cg21793579	-1.56102334919537e-06	SLAMF1_F24
832538	cg08368885	1.38973499490519e-06	SLAMF1_F24
832539	cg20781530	2.24734336033688e-07	SLAMF1_F24
832540	cg08178063	-4.28219212829431e-06	SLAMF1_F24
832541	cg12558795	1.1755923963024e-06	SLAMF1_F24
832542	cg27592530	-7.8798375542667e-07	SLAMF1_F24
832543	cg06682286	7.64587650963969e-07	SLAMF1_F24
832544	cg21636432	-3.740750398847e-07	SLAMF1_F24
832545	cg24557206	-5.75220593318986e-06	SLAMF1_F24
832546	cg12842856	1.74714506408343e-06	SLAMF1_F24
832547	cg04892919	-4.85511586738718e-07	SLAMF1_F24
832548	cg06059849	-2.29115652005654e-07	SLAMF1_F24
832549	cg21898752	6.6393380349416e-07	SLAMF1_F24
832550	cg26648579	4.16460210507532e-06	SLAMF1_F24
832551	cg16421838	2.21621366403996e-06	SLAMF1_F24
832552	cg27222205	-9.97104503663469e-07	SLAMF1_F24
832553	cg08325271	-3.49261117555225e-06	SLAMF1_F24
832554	cg03289816	-1.61079422302632e-06	SLAMF1_F24
832555	cg12507125	-9.15525213193662e-07	SLAMF1_F24
832556	cg25265764	-1.80497216380376e-06	SLAMF1_F24
832557	cg11215274	-1.28405278708418e-06	SLAMF1_F24
832558	cg07619599	2.83163181577274e-07	SLAMF1_F24
832559	cg19027726	-5.92350712087572e-06	SLAMF1_F24
832560	cg16367103	2.66462642425336e-06	SLAMF1_F24
832561	cg05111155	-3.21499719342254e-07	SLAMF1_F24
832562	cg06815361	-1.5033561911475e-07	SLAMF1_F24
832563	cg09055580	1.21958242370315e-06	SLAMF1_F24
832564	cg06432908	-2.93087507700791e-06	SLAMF1_F24
832565	cg04710198	1.74606349929377e-06	SLAMF1_F24
832566	cg21935198	1.03880854085676e-07	SLAMF1_F24
832567	cg00575090	-1.28982758813619e-06	SLAMF1_F24
832568	cg22664874	1.88377589528929e-06	SLAMF1_F24
832569	cg15824946	-9.83382734561714e-07	SLAMF1_F24
832570	cg03035759	8.56654693763013e-06	SLAMF1_F24
832571	cg12331525	-1.42420689454022e-06	SLAMF1_F24
832572	cg19517201	-4.02167244649164e-06	SLAMF1_F24
832573	cg23257184	3.47367876887811e-06	SLAMF1_F24
832574	cg08406615	6.21188222066166e-06	SLAMF1_F24
832575	cg10857634	9.09190267738135e-07	SLAMF1_F24
832576	cg15903019	-1.39978141315995e-06	SLAMF1_F24
832577	cg02164110	-1.81769038724954e-06	SLAMF1_F24
832578	cg27506547	1.23218414265208e-07	SLAMF1_F24
832579	cg00225067	1.53681423399873e-06	SLAMF1_F24
832580	cg15964920	1.67442028523934e-06	SLAMF1_F24
832581	cg04283882	8.63111594285387e-08	SLAMF1_F24
832582	cg13713832	-7.52253744494978e-06	SLAMF1_F24
832583	cg12949483	3.4923384213402e-08	SLAMF1_F24
832584	cg26363579	-1.61879284071691e-06	SLAMF1_F24
832585	cg21368091	-1.99476244502454e-06	SLAMF1_F24
832586	cg00818106	8.83815355515469e-06	SLAMF1_F24
832587	cg25018731	-3.72304657395713e-06	SLAMF1_F24
832588	cg10803923	-8.5699318885515e-07	SLAMF1_F24
832589	cg22608655	4.70775659372889e-08	SLAMF1_F24
832590	cg13293820	5.99273747805294e-07	SLAMF1_F24
832591	cg20379919	-3.15089408770727e-06	SLAMF1_F24
832592	cg14380939	1.14107569176138e-06	SLAMF1_F24
832593	cg08670210	1.55349506620198e-06	SLAMF1_F24
832594	cg09435245	1.68236607488478e-06	SLAMF1_F24
832595	cg07581983	1.25784076945775e-06	SLAMF1_F24
832596	cg19283427	-4.56713141538773e-07	SLAMF1_F24
832597	cg14663278	5.86396321612387e-07	SLAMF1_F24
832598	cg09403042	-6.16939301880617e-07	SLAMF1_F24
832599	cg15728769	-2.41341903009484e-07	SLAMF1_F24
832600	cg08309692	3.20789038296451e-06	SLAMF1_F24
832601	cg02192281	-6.22704999711607e-06	SLAMF1_F24
832602	cg12105382	-1.95958800289656e-06	SLAMF1_F24
832603	cg06559306	-1.8365751271719e-06	SLAMF1_F24
832604	cg23408411	-1.50350753004728e-06	SLAMF1_F24
832605	cg21791768	1.77171255083827e-08	SLAMF1_F24
832606	cg20842169	9.01029174906698e-07	SLAMF1_F24
832607	cg24861585	-1.76988328695597e-06	SLAMF1_F24
832608	cg18307463	-2.35844334508331e-06	SLAMF1_F24
832609	cg11638071	2.59936158394569e-08	SLAMF1_F24
832610	cg24069502	4.2431327922767e-06	SLAMF1_F24
832611	cg11031199	2.48383556282344e-06	SLAMF1_F24
832612	cg05281544	-3.91338503955048e-07	SLAMF1_F24
832613	cg21975390	-9.09015025962419e-06	SLAMF1_F24
832614	cg27655507	7.17657784668953e-07	SLAMF1_F24
832615	cg21793441	2.58379543443542e-08	SLAMF1_F24
832616	cg22512768	-4.67513580622973e-06	SLAMF1_F24
832617	cg07870370	6.38170760078391e-07	SLAMF1_F24
832618	cg01507241	-5.03779965286955e-06	SLAMF1_F24
832619	cg18650827	8.17774173255885e-07	SLAMF1_F24
832620	cg16608415	-2.90927025870808e-07	SLAMF1_F24
832621	cg08312149	-1.08546410471853e-06	SLAMF1_F24
832622	cg12623774	-3.03642359691287e-06	SLAMF1_F24
832623	cg06530638	-7.78814085663978e-06	SLAMF1_F24
832624	cg18404058	-2.74007100037168e-07	SLAMF1_F24
832625	cg08036746	1.63801420160831e-06	SLAMF1_F24
832626	cg18134437	2.30751951164623e-06	SLAMF1_F24
832627	cg13788820	-1.27679239535803e-08	SLAMF1_F24
832628	cg05407582	-2.39976705743309e-06	SLAMF1_F24
832629	cg11096870	-1.88493004734571e-06	SLAMF1_F24
832630	cg22261761	4.14533999411787e-06	SLAMF1_F24
832631	cg06767681	-7.04425771583307e-06	SLAMF1_F24
832632	cg10530153	5.70032430814843e-07	SLAMF1_F24
832633	cg05867453	1.05936492801721e-05	SLAMF1_F24
832634	cg15848685	-1.29251401800954e-05	SLAMF1_F24
832635	cg09699830	-1.16777917701615e-06	SLAMF1_F24
832636	cg08348962	-1.36028663880583e-06	SLAMF1_F24
832637	cg17404532	-2.88663943677128e-06	SLAMF1_F24
832638	cg06422694	4.99326205188864e-06	SLAMF1_F24
832639	cg18615903	-2.89723389986017e-07	SLAMF1_F24
832640	cg00854273	-1.30584543055367e-06	SLAMF1_F24
832641	cg26074727	7.49621045072547e-06	SLAMF1_F24
832642	cg06518177	1.3269132116223e-06	SLAMF1_F24
832643	cg20152501	-3.41832655223293e-06	SLAMF1_F24
832644	cg18842398	-4.49499159449039e-06	SLAMF1_F24
832645	cg22348713	-4.5878960211654e-06	SLAMF1_F24
832646	cg07448928	-1.24269428696402e-05	SLAMF1_F24
832647	cg01147632	8.70527014208495e-07	SLAMF1_F24
832648	cg16387850	1.82368357953056e-06	SLAMF1_F24
832649	cg07688749	-4.1833088169212e-07	SLAMF1_F24
832650	cg11345619	-1.47685973779199e-06	SLAMF1_F24
832651	cg03785827	3.34174089453329e-06	SLAMF1_F24
832652	cg10245107	1.59252177544286e-06	SLAMF1_F24
832653	cg00760938	6.02165080909144e-08	SLAMF1_F24
832654	cg14362781	-2.78002013895973e-06	SLAMF1_F24
832655	cg26365743	-6.36356193491353e-06	SLAMF1_F24
832656	cg08072210	-3.92814188169506e-07	SLAMF1_F24
832657	cg25139334	1.02108602644337e-07	SLAMF1_F24
832658	cg07887012	9.4811319307252e-07	SLAMF1_F24
832659	cg27280688	-1.94881697322013e-06	SLAMF1_F24
832660	cg03754428	-8.61083141187449e-07	SLAMF1_F24
832661	cg13924998	-8.47464810362699e-07	SLAMF1_F24
832662	cg16339915	-1.93408380746903e-06	SLAMF1_F24
832663	cg19309515	-1.29900924638266e-06	SLAMF1_F24
832664	cg21847405	6.43053059571613e-08	SLAMF1_F24
832665	cg04393540	5.74863748286076e-06	SLAMF1_F24
832666	cg16362141	-1.98504861960112e-07	SLAMF1_F24
832667	cg12172089	-2.58826895380352e-06	SLAMF1_F24
832668	cg22687211	7.45917445437428e-06	SLAMF1_F24
832669	cg23246640	-2.56051935521456e-06	SLAMF1_F24
832670	cg02128308	-5.15666027814242e-06	SLAMF1_F24
832671	cg08247938	-2.56468700609423e-06	SLAMF1_F24
832672	cg06014401	-3.62301681283745e-07	SLAMF1_F24
832673	cg15092231	2.20550422215663e-06	SLAMF1_F24
832674	cg01182154	4.71077814385677e-06	SLAMF1_F24
832675	cg04134809	8.37771977170748e-07	SLAMF1_F24
832676	cg16089004	1.835347883494e-06	SLAMF1_F24
832677	cg20603668	-1.47885004334414e-06	SLAMF1_F24
832678	cg07667327	1.1701906205533e-07	SLAMF1_F24
832679	cg22771337	-1.83889797876116e-06	SLAMF1_F24
832680	cg21164660	-9.49724894854362e-07	SLAMF1_F24
832681	cg18009653	-2.00715593864533e-07	SLAMF1_F24
832682	cg18615889	3.46723708226622e-06	SLAMF1_F24
832683	cg03567148	-1.15154108478696e-05	SLAMF1_F24
832684	cg18214010	5.90048328456858e-06	SLAMF1_F24
832685	cg26301507	6.21357759391011e-07	SLAMF1_F24
832686	cg23207876	4.56522609804837e-07	SLAMF1_F24
832687	cg16705185	6.12521982967916e-06	SLAMF1_F24
832688	cg11825564	-3.12680704175577e-06	SLAMF1_F24
832689	cg00558246	3.48015987227289e-06	SLAMF1_F24
832690	cg27328941	-4.64548477569426e-06	SLAMF1_F24
832691	cg11569198	5.75180627831922e-07	SLAMF1_F24
832692	cg07854831	6.9648718736909e-08	SLAMF1_F24
832693	cg04205007	-2.78526516234627e-07	SLAMF1_F24
832694	cg23533360	1.55654960261453e-06	SLAMF1_F24
832695	cg24823018	-1.84497109602865e-06	SLAMF1_F24
832696	cg20783464	3.9086264059505e-07	SLAMF1_F24
832697	cg24549526	2.60736241465038e-06	SLAMF1_F24
832698	cg13336814	-1.15876857190659e-07	SLAMF1_F24
832699	cg03762366	-1.65646822819749e-06	SLAMF1_F24
832700	cg07751372	3.10699545714815e-08	SLAMF1_F24
832701	cg00852100	3.85626728821433e-06	SLAMF1_F24
832702	cg20665967	-1.25517897675972e-07	SLAMF1_F24
832703	cg18327319	-4.72213252559044e-07	SLAMF1_F24
832704	cg24106257	1.11952102526464e-07	SLAMF1_F24
832705	ch.1.250064R	-7.05074900203529e-07	SLAMF1_F24
832706	cg13789443	2.88223379654734e-06	SLAMF1_F24
832707	cg06284696	-1.38298224098847e-08	SLAMF1_F24
832708	cg09961427	1.53303253734921e-06	SLAMF1_F24
832709	cg15914672	2.68476519245952e-05	SLAMF1_F24
832710	cg04280449	-3.16388607451308e-06	SLAMF1_F24
832711	cg17096446	1.11694860973253e-05	SLAMF1_F24
832712	cg15857661	-2.90283171659176e-06	SLAMF1_F24
832713	cg15773338	3.25490431772105e-06	SLAMF1_F24
832714	cg06411688	1.13180963957639e-06	SLAMF1_F24
832715	cg04445871	1.98296549338497e-06	SLAMF1_F24
832716	cg04242342	-2.74606210927261e-05	SLAMF1_F24
832717	cg20097329	-1.95608088600584e-06	SLAMF1_F24
832718	cg25199357	-6.01335341209143e-06	SLAMF1_F24
832719	cg17174091	5.83672334931055e-06	SLAMF1_F24
832720	cg02016809	-2.05210226103154e-06	SLAMF1_F24
832721	cg10738791	-6.51486633751058e-06	SLAMF1_F24
832722	cg13018971	-7.30417199302348e-07	SLAMF1_F24
832723	cg13525877	7.27611242941601e-07	SLAMF1_F24
832724	cg24548797	2.83142074328011e-07	SLAMF1_F24
832725	cg08669871	-1.24562675544402e-08	SLAMF1_F24
832726	cg23273572	-5.09874170966586e-06	SLAMF1_F24
832727	cg08274504	3.89774145126202e-07	SLAMF1_F24
832728	cg06092244	1.26554706947178e-06	SLAMF1_F24
832729	cg22138673	3.45109703676931e-06	SLAMF1_F24
832730	cg26233866	-2.10801052314765e-06	SLAMF1_F24
832731	cg17977097	6.57959552734376e-06	SLAMF1_F24
832732	cg12181353	-4.26966964936262e-07	SLAMF1_F24
832733	cg06490548	1.93013317470644e-06	SLAMF1_F24
832734	cg18224804	1.11569355953896e-06	SLAMF1_F24
832735	cg12796010	1.29361323468299e-06	SLAMF1_F24
832736	cg23603082	2.30535963168744e-06	SLAMF1_F24
832737	cg24298610	-4.89322582609989e-06	SLAMF1_F24
832738	cg08008144	-9.14052051908041e-06	SLAMF1_F24
832739	cg14805250	3.63068568962002e-06	SLAMF1_F24
832740	cg09117841	-5.82954816248262e-07	SLAMF1_F24
832741	ch.5.52674027R	-1.01247666107628e-06	SLAMF1_F24
832742	cg16277944	9.45805095449644e-07	SLAMF1_F24
832743	cg05971934	-5.46090434440169e-07	SLAMF1_F24
832744	cg15012828	-1.43996694531877e-06	SLAMF1_F24
832745	cg12446763	-3.03467579674839e-06	SLAMF1_F24
832746	cg10761100	1.42649285654883e-06	SLAMF1_F24
832747	cg21230284	4.05104143658287e-06	SLAMF1_F24
832748	cg14774305	-3.13975961044419e-06	SLAMF1_F24
832749	cg13821176	-1.16092338536034e-06	SLAMF1_F24
832750	cg09414752	-1.06754235493454e-07	SLAMF1_F24
832751	cg14533885	-4.02513145109402e-07	SLAMF1_F24
832752	cg24715216	9.47130319120601e-07	SLAMF1_F24
832753	cg17121888	9.60645237593372e-06	SLAMF1_F24
832754	cg04529865	9.0774640201521e-06	SLAMF1_F24
832755	cg03485311	-1.18230866390603e-06	SLAMF1_F24
832756	cg22600317	-8.05371413263353e-07	SLAMF1_F24
832757	cg06161948	2.20183981208677e-06	SLAMF1_F24
832758	cg15134120	-2.97969643442683e-07	SLAMF1_F24
832759	cg10910725	2.61527239665805e-06	SLAMF1_F24
832760	cg01359809	-5.17151485255717e-07	SLAMF1_F24
832761	cg08665312	-3.30531380036137e-06	SLAMF1_F24
832762	cg12311377	-3.397480489346e-06	SLAMF1_F24
832763	cg08210975	-1.308794645714e-05	SLAMF1_F24
832764	cg12993477	1.71877434858226e-08	SLAMF1_F24
832765	cg11843835	1.14612691984048e-06	SLAMF1_F24
832766	cg14359659	-3.98899647286301e-06	SLAMF1_F24
832767	cg15288692	1.8501648385149e-06	SLAMF1_F24
832768	cg24577882	4.72573920906628e-06	SLAMF1_F24
832769	cg15562189	-2.51628024187305e-06	SLAMF1_F24
832770	cg04283392	-1.96519945734219e-06	SLAMF1_F24
832771	cg22238931	1.88420581799504e-06	SLAMF1_F24
832772	cg00947586	-6.48533721187172e-07	SLAMF1_F24
832773	cg21429551	-1.41992986158408e-05	SLAMF1_F24
832774	cg27340794	1.64795047353625e-06	SLAMF1_F24
832775	cg13257157	-8.15062065352767e-07	SLAMF1_F24
832776	cg13387966	5.37438356135436e-07	SLAMF1_F24
832777	cg18543366	2.9640587933271e-07	SLAMF1_F24
832778	cg11338714	8.26548084450017e-07	SLAMF1_F24
832779	cg10511357	-4.58231729216626e-06	SLAMF1_F24
832780	cg09134640	1.06484145613169e-06	SLAMF1_F24
832781	cg04494648	-6.34089875045522e-06	SLAMF1_F24
832782	cg08308723	-4.75891432343081e-06	SLAMF1_F24
832783	cg18339422	-4.74574862949783e-06	SLAMF1_F24
832784	cg14984443	-7.95677955214966e-06	SLAMF1_F24
832785	cg06045295	-2.97837686149054e-06	SLAMF1_F24
832786	cg10227363	-1.21568308506717e-07	SLAMF1_F24
832787	cg07422644	9.8541418765477e-06	SLAMF1_F24
832788	cg11683511	-4.04245627081643e-07	SLAMF1_F24
832789	cg09010674	-6.23313473260602e-06	SLAMF1_F24
832790	cg05627138	-2.54863985590249e-07	SLAMF1_F24
832791	cg02509894	8.56188776006021e-06	SLAMF1_F24
832792	cg07258064	-2.91756553724417e-06	SLAMF1_F24
832793	cg09490395	-1.46785406348078e-06	SLAMF1_F24
832794	cg18814616	8.15116630219166e-07	SLAMF1_F24
832795	cg20035157	-8.25206883050777e-07	SLAMF1_F24
832796	cg25775732	-1.29389491460771e-06	SLAMF1_F24
832797	cg12864389	-3.36017306539636e-06	SLAMF1_F24
832798	cg06533196	-2.54906360823869e-06	SLAMF1_F24
832799	cg00078105	1.99737168387491e-06	SLAMF1_F24
832800	cg00740788	-5.09464044469108e-06	SLAMF1_F24
832801	cg15244603	-2.31216069700104e-06	SLAMF1_F24
832802	cg10409832	2.30538485329738e-06	SLAMF1_F24
832803	ch.2.48386772R	4.15938042632225e-07	SLAMF1_F24
832804	cg19097767	2.88562665455735e-06	SLAMF1_F24
832805	cg21494282	7.78937107977144e-08	SLAMF1_F24
832806	cg12639146	4.17932119643722e-06	SLAMF1_F24
832807	cg10974342	-6.47239177776809e-07	SLAMF1_F24
832808	cg20587168	2.28784807778127e-06	SLAMF1_F24
832809	cg26373364	1.35366440641115e-06	SLAMF1_F24
832810	cg03541914	-1.03535134836036e-06	SLAMF1_F24
832811	cg01321419	7.49954796017815e-06	SLAMF1_F24
832812	cg05488160	6.0481629014416e-06	SLAMF1_F24
832813	cg19462087	-1.02958136916415e-05	SLAMF1_F24
832814	cg07909254	1.07758577087276e-06	SLAMF1_F24
832815	cg08273439	1.55415143647313e-06	SLAMF1_F24
832816	cg21544206	1.53629083032937e-07	SLAMF1_F24
832817	cg01474260	-2.65203326785914e-06	SLAMF1_F24
832818	cg13346355	-1.52884967146307e-07	SLAMF1_F24
832819	cg22923006	2.89311318872892e-07	SLAMF1_F24
832820	cg16837619	-6.13485524072425e-06	SLAMF1_F24
832821	cg16115454	-5.30769484387354e-07	SLAMF1_F24
832822	cg17462838	6.72359729117932e-06	SLAMF1_F24
832823	cg13755349	5.24083439137682e-07	SLAMF1_F24
832824	cg13634296	6.09434998102438e-10	SLAMF1_F24
832825	cg02662170	3.49855713152536e-06	SLAMF1_F24
832826	cg17525025	-1.76538708523132e-06	SLAMF1_F24
832827	cg04054313	5.07912723739749e-07	SLAMF1_F24
832828	cg01271812	-8.40554555763083e-06	SLAMF1_F24
832829	cg26839252	-6.74268889074899e-07	SLAMF1_F24
832830	cg14772925	5.99253088680669e-06	SLAMF1_F24
832831	cg08064573	8.38026858068247e-07	SLAMF1_F24
832832	cg05034446	-3.74836216892072e-06	SLAMF1_F24
832833	cg04295298	-8.96346249444056e-06	SLAMF1_F24
832834	cg12043511	3.11847263557655e-06	SLAMF1_F24
832835	cg22697332	9.96496011272359e-07	SLAMF1_F24
832836	cg05038287	-9.31730023874909e-06	SLAMF1_F24
832837	cg22545007	-1.01465970370583e-06	SLAMF1_F24
832838	cg08375256	3.24026855147509e-06	SLAMF1_F24
832839	cg18244508	-9.73467517414213e-06	SLAMF1_F24
832840	cg01770333	-1.09242021448697e-06	SLAMF1_F24
832841	cg17619840	1.55178061625474e-07	SLAMF1_F24
832842	cg08532659	1.11475588522738e-06	SLAMF1_F24
832843	cg15481603	-7.85365300939986e-07	SLAMF1_F24
832844	cg03205238	-1.62342591372904e-07	SLAMF1_F24
832845	cg07749715	-2.89847554109609e-06	SLAMF1_F24
832846	cg05903359	-2.19296131205202e-06	SLAMF1_F24
832847	cg06674304	2.80336872791604e-06	SLAMF1_F24
832848	cg03890215	-7.12470797035701e-06	SLAMF1_F24
832849	cg24506088	2.26715778604941e-06	SLAMF1_F24
832850	cg06253460	-8.67200300040658e-07	SLAMF1_F24
832851	cg19920283	1.24627896583558e-07	SLAMF1_F24
832852	cg21218093	5.31690538183527e-07	SLAMF1_F24
832853	cg15284082	-8.08500630148245e-06	SLAMF1_F24
832854	cg20295442	-3.77860362952423e-07	SLAMF1_F24
832855	cg26155556	3.76820454628352e-06	SLAMF1_F24
832856	cg13995453	2.43172564095263e-06	SLAMF1_F24
832857	cg13431902	-1.08445894850088e-06	SLAMF1_F24
832858	cg21012946	-5.26390193894093e-07	SLAMF1_F24
832859	cg25803263	1.03504688327337e-06	SLAMF1_F24
832860	cg14298924	2.58260512307661e-07	SLAMF1_F24
832861	cg24981989	-1.18229768201646e-06	SLAMF1_F24
832862	cg11175975	1.62842913604976e-06	SLAMF1_F24
832863	cg15057446	1.7322190052195e-06	SLAMF1_F24
832864	cg09042449	1.62962524497513e-06	SLAMF1_F24
832865	cg05075887	5.08850491926146e-06	SLAMF1_F24
832866	cg19677989	5.66590164452519e-07	SLAMF1_F24
832867	cg09974304	5.18754237994278e-06	SLAMF1_F24
832868	cg03719397	-4.74157469563707e-06	SLAMF1_F24
832869	cg25719393	-2.98932634517695e-07	SLAMF1_F24
832870	cg26627687	2.6697580647834e-06	SLAMF1_F24
832871	cg27333483	-1.6569892237257e-06	SLAMF1_F24
832872	cg04218345	-1.65823686978105e-06	SLAMF1_F24
832873	cg14046365	-1.62300134197766e-06	SLAMF1_F24
832874	cg20692268	-8.34685043642274e-06	SLAMF1_F24
832875	cg12971683	2.31522808821558e-06	SLAMF1_F24
832876	cg05117823	5.01568661904674e-07	SLAMF1_F24
832877	cg17877907	2.63460220741638e-07	SLAMF1_F24
832878	cg12106492	1.92776922395336e-07	SLAMF1_F24
832879	cg16434510	-3.6291917988752e-06	SLAMF1_F24
832880	cg12219828	-1.892029089468e-07	SLAMF1_F24
832881	cg04583163	1.75163478106023e-07	SLAMF1_F24
832882	cg06827779	2.83690368324566e-06	SLAMF1_F24
832883	cg17165218	1.85372370467197e-06	SLAMF1_F24
832884	cg08643950	-3.82271241336825e-07	SLAMF1_F24
832885	cg00067702	-2.82577782383842e-06	SLAMF1_F24
832886	cg22431486	-7.46887665602678e-07	SLAMF1_F24
832887	cg11825327	-9.25129154978935e-06	SLAMF1_F24
832888	cg15577824	-1.04548577006017e-06	SLAMF1_F24
832889	cg17790965	-3.4764169375908e-06	SLAMF1_F24
832890	cg01024357	-1.99264070708085e-07	SLAMF1_F24
832891	cg05183366	-2.3057664366287e-06	SLAMF1_F24
832892	cg26139514	-1.11346455312427e-06	SLAMF1_F24
832893	cg01434025	1.26174307113579e-06	SLAMF1_F24
832894	cg05855836	1.8258299846211e-06	SLAMF1_F24
832895	cg12258492	-3.77739325688927e-06	SLAMF1_F24
832896	cg00191491	-7.08825704865692e-07	SLAMF1_F24
832897	cg08632081	4.90180834250879e-06	SLAMF1_F24
832898	cg26565018	-1.48974440744352e-06	SLAMF1_F24
832899	cg07006438	9.14422053079942e-07	SLAMF1_F24
832900	cg00706371	-1.12460708483662e-07	SLAMF1_F24
832901	cg26388167	-1.0768058364899e-06	SLAMF1_F24
832902	cg25932748	-1.08464724576669e-06	SLAMF1_F24
832903	cg15492104	-2.40311156923707e-07	SLAMF1_F24
832904	cg25154482	-1.55759575409546e-06	SLAMF1_F24
832905	cg23181800	-1.14431545411381e-06	SLAMF1_F24
832906	cg11144269	-3.97682935234314e-07	SLAMF1_F24
832907	cg18047353	-2.25220899962198e-06	SLAMF1_F24
832908	cg23828212	4.44134687696713e-07	SLAMF1_F24
832909	cg26345663	-5.67306132139087e-06	SLAMF1_F24
832910	cg21900878	-2.12374330961582e-07	SLAMF1_F24
832911	cg02966874	5.69198827056017e-06	SLAMF1_F24
832912	cg14782930	1.23782832204996e-06	SLAMF1_F24
832913	cg26881130	4.78321891348825e-06	SLAMF1_F24
832914	cg27153751	8.15482112925601e-06	SLAMF1_F24
832915	cg08120951	-4.32712703158713e-06	SLAMF1_F24
832916	cg21413251	1.17866279805073e-06	SLAMF1_F24
832917	cg11290775	-1.87192166194717e-06	SLAMF1_F24
832918	cg15940800	7.74214472969362e-07	SLAMF1_F24
832919	cg03901784	3.01533042787333e-07	SLAMF1_F24
832920	cg07944405	2.97443716421735e-06	SLAMF1_F24
832921	cg17543123	-1.10020646473882e-06	SLAMF1_F24
832922	cg26458557	-2.091287138763e-07	SLAMF1_F24
832923	cg01800534	-3.56124867716907e-07	SLAMF1_F24
832924	cg08647091	1.51087011534836e-07	SLAMF1_F24
832925	cg21148428	-4.25071980199285e-06	SLAMF1_F24
832926	cg12149665	2.08843023920855e-06	SLAMF1_F24
832927	cg15410741	-1.58965969673022e-06	SLAMF1_F24
832928	cg02147231	1.39372419563533e-06	SLAMF1_F24
832929	cg25034941	6.53191539363851e-06	SLAMF1_F24
832930	cg16257101	7.04713043264039e-07	SLAMF1_F24
832931	cg11178324	-6.68313727251686e-06	SLAMF1_F24
832932	cg02266544	1.88395646803577e-06	SLAMF1_F24
832933	cg00809871	-2.67749582565436e-06	SLAMF1_F24
832934	cg02384170	-3.88890655615176e-07	SLAMF1_F24
832935	cg12245996	-5.84727860036192e-07	SLAMF1_F24
832936	cg19470832	-1.84053744673397e-06	SLAMF1_F24
832937	cg24133943	5.94714596970167e-07	SLAMF1_F24
832938	cg25341275	-5.4809176276216e-07	SLAMF1_F24
832939	cg16626387	-9.85259537136505e-09	SLAMF1_F24
832940	cg19557110	1.92208218821321e-06	SLAMF1_F24
832941	cg14053908	2.92532376270727e-06	SLAMF1_F24
832942	cg07560922	3.49256011993863e-06	SLAMF1_F24
832943	cg01349429	-1.55302696663128e-06	SLAMF1_F24
832944	cg14864308	-4.95263082205549e-06	SLAMF1_F24
832945	cg13658049	-1.23909820996792e-07	SLAMF1_F24
832946	cg04600406	4.8830802917825e-07	SLAMF1_F24
832947	cg00821310	1.59807355662076e-06	SLAMF1_F24
832948	cg26605700	-5.42619413415361e-06	SLAMF1_F24
832949	cg25094931	7.21995468619067e-06	SLAMF1_F24
832950	cg24103927	-1.75779529553198e-07	SLAMF1_F24
832951	cg13190619	3.15479101732142e-06	SLAMF1_F24
832952	cg05866289	1.50998602166598e-06	SLAMF1_F24
832953	cg21293920	-3.984717628711e-07	SLAMF1_F24
832954	cg16777090	-6.39754634795325e-06	SLAMF1_F24
832955	cg18145652	1.57562397723348e-06	SLAMF1_F24
832956	cg09028976	4.55045260771933e-06	SLAMF1_F24
832957	cg11002119	-1.8271325557455e-06	SLAMF1_F24
832958	cg24565089	-3.67931175010197e-07	SLAMF1_F24
832959	cg01000953	-4.10580716024596e-06	SLAMF1_F24
832960	cg15445197	-7.55770679612184e-07	SLAMF1_F24
832961	cg10582440	4.91262722067102e-06	SLAMF1_F24
832962	cg13358061	-1.04832260294306e-06	SLAMF1_F24
832963	cg08020100	4.86199534746187e-06	SLAMF1_F24
832964	cg03972838	-6.11115077443274e-06	SLAMF1_F24
832965	cg12237060	2.17601574277089e-07	SLAMF1_F24
832966	cg06722121	4.77463304556861e-06	SLAMF1_F24
832967	cg22537964	-1.33857026095184e-06	SLAMF1_F24
832968	cg17925411	7.31698752825403e-07	SLAMF1_F24
832969	cg00500145	4.90211208711245e-06	SLAMF1_F24
832970	cg02523797	1.95902426420338e-09	SLAMF1_F24
832971	cg17096412	2.84711782556725e-06	SLAMF1_F24
832972	cg07028415	1.49347794255207e-06	SLAMF1_F24
832973	cg04793091	2.00611942958235e-06	SLAMF1_F24
832974	cg00728090	8.45118617834437e-07	SLAMF1_F24
832975	cg27371466	-3.01117554132271e-06	SLAMF1_F24
832976	cg24247390	-3.40581048492744e-06	SLAMF1_F24
832977	cg18666327	-2.11481848678703e-06	SLAMF1_F24
832978	cg13587270	3.46795292836257e-06	SLAMF1_F24
832979	cg03084704	-2.99526365287046e-06	SLAMF1_F24
832980	cg07237902	-6.36125691806042e-06	SLAMF1_F24
832981	cg13587727	-1.2626569156151e-06	SLAMF1_F24
832982	cg04976643	-8.86702721494438e-07	SLAMF1_F24
832983	cg00790262	1.88365212105978e-06	SLAMF1_F24
832984	cg23499947	-2.72259364252942e-07	SLAMF1_F24
832985	cg18565293	2.96673815899901e-06	SLAMF1_F24
832986	cg14805174	4.61447659219544e-06	SLAMF1_F24
832987	cg25831673	-7.1544394620247e-06	SLAMF1_F24
832988	cg19963856	8.29187874704605e-06	SLAMF1_F24
832989	cg09545894	2.1111544756808e-06	SLAMF1_F24
832990	cg25146369	-4.77325070378088e-08	SLAMF1_F24
832991	cg11170044	-4.69904158939583e-06	SLAMF1_F24
832992	cg19510038	2.16891298256713e-07	SLAMF1_F24
832993	cg09662906	3.24092397321115e-06	SLAMF1_F24
832994	cg01617211	-3.56139771488088e-06	SLAMF1_F24
832995	cg20442982	2.68908170197434e-07	SLAMF1_F24
832996	cg07784293	3.31096299416115e-06	SLAMF1_F24
832997	cg11669208	-1.51573261129145e-05	SLAMF1_F24
832998	cg05901971	2.12934280811729e-06	SLAMF1_F24
832999	cg07282854	7.20256203393045e-06	SLAMF1_F24
833000	cg19311153	8.4418619203912e-07	SLAMF1_F24
833001	cg22015284	4.04975842346226e-08	SLAMF1_F24
833002	cg22780193	-2.14871324400273e-06	SLAMF1_F24
833003	cg14297504	-3.18210887502073e-07	SLAMF1_F24
833004	cg11129121	3.89510012060295e-06	SLAMF1_F24
833005	cg03628053	1.03910194160173e-06	SLAMF1_F24
833006	cg00066854	1.3320763846441e-06	SLAMF1_F24
833007	cg00587180	1.97732241691135e-06	SLAMF1_F24
833008	cg16128303	9.56106263943329e-06	SLAMF1_F24
833009	cg10280756	-1.55447340764725e-06	SLAMF1_F24
833010	cg24820176	8.73218010119591e-07	SLAMF1_F24
833011	cg00300822	1.31618272208536e-06	SLAMF1_F24
833012	cg06726406	3.16904884105463e-07	SLAMF1_F24
833013	cg06794913	-1.49127281902766e-06	SLAMF1_F24
833014	cg25012961	1.25481347328512e-06	SLAMF1_F24
833015	cg18638857	1.11224047931493e-06	SLAMF1_F24
833016	cg03096727	5.79091661088144e-06	SLAMF1_F24
833017	cg09639401	-1.35441850340847e-07	SLAMF1_F24
833018	cg18750306	5.44853516545164e-06	SLAMF1_F24
833019	cg03570978	4.58427992480924e-06	SLAMF1_F24
833020	cg13041775	-3.12998477053011e-06	SLAMF1_F24
833021	cg09102665	-4.03992792087487e-07	SLAMF1_F24
833022	cg17485454	-5.32088356836927e-08	SLAMF1_F24
833023	cg21208100	6.9686597848062e-06	SLAMF1_F24
833024	cg14092259	3.40676376261396e-08	SLAMF1_F24
833025	cg18344769	4.47565481955883e-06	SLAMF1_F24
833026	cg04854616	-1.28997957607812e-06	SLAMF1_F24
833027	cg09692670	4.13656765704519e-07	SLAMF1_F24
833028	cg15611914	3.76820554123963e-06	SLAMF1_F24
833029	cg01373151	2.2574193675582e-06	SLAMF1_F24
833030	cg08942894	3.29623046360259e-08	SLAMF1_F24
833031	ch.8.132836635R	-3.64771221639829e-07	SLAMF1_F24
833032	cg15575875	4.22049053241358e-06	SLAMF1_F24
833033	cg20113802	5.68653883324428e-07	SLAMF1_F24
833034	cg07160402	9.20441816378071e-07	SLAMF1_F24
833035	cg08991297	4.56091935310548e-07	SLAMF1_F24
833036	cg21750874	7.64674322761542e-07	SLAMF1_F24
833037	cg23336481	-4.58585467299542e-06	SLAMF1_F24
833038	cg07139337	-1.49458858243169e-06	SLAMF1_F24
833039	cg22791905	-1.64840559558884e-06	SLAMF1_F24
833040	cg18450810	6.05058573960635e-06	SLAMF1_F24
833041	cg23746628	-4.22375452944865e-06	SLAMF1_F24
833042	cg02788195	2.62186599186529e-06	SLAMF1_F24
833043	cg26726768	-5.88128388913163e-06	SLAMF1_F24
833044	cg25220428	-4.79418789637847e-07	SLAMF1_F24
833045	cg04817695	4.16812134500996e-06	SLAMF1_F24
833046	cg13724311	1.00819455461294e-06	SLAMF1_F24
833047	cg03004027	-6.32293978953008e-07	SLAMF1_F24
833048	cg24602243	1.54855493544801e-07	SLAMF1_F24
833049	cg13612241	-1.49306489220093e-07	SLAMF1_F24
833050	cg18670995	6.00301369749402e-06	SLAMF1_F24
833051	cg00263899	1.07770611447879e-06	SLAMF1_F24
833052	cg17798857	-1.67394463071362e-06	SLAMF1_F24
833053	cg03889470	2.64714034915569e-06	SLAMF1_F24
833054	cg02796725	7.18941461118649e-07	SLAMF1_F24
833055	cg12777690	9.50796931880298e-07	SLAMF1_F24
833056	cg09676622	2.62916293932859e-07	SLAMF1_F24
833057	cg01437030	1.95706872522543e-06	SLAMF1_F24
833058	cg11866331	5.46191298770948e-06	SLAMF1_F24
833059	cg17795177	3.44859890912561e-06	SLAMF1_F24
833060	cg09857878	3.16283210196481e-07	SLAMF1_F24
833061	cg03959937	-4.99722193647501e-06	SLAMF1_F24
833062	cg09427374	4.58429177261773e-10	SLAMF1_F24
833063	cg13870107	-1.19751823585603e-07	SLAMF1_F24
833064	cg24342696	2.06445280125171e-06	SLAMF1_F24
833065	cg25204078	3.20717653455372e-06	SLAMF1_F24
833066	cg21201217	1.3310294789368e-06	SLAMF1_F24
833067	cg05956890	3.34318313135219e-07	SLAMF1_F24
833068	cg00168193	-1.61012188239533e-07	SLAMF1_F24
833069	cg13920460	-1.74133411381594e-06	SLAMF1_F24
833070	cg09720774	-3.49694209382956e-07	SLAMF1_F24
833071	cg02259723	-3.44546482531449e-06	SLAMF1_F24
833072	cg21734295	-2.3089601127839e-06	SLAMF1_F24
833073	cg15073647	1.92100634346827e-07	SLAMF1_F24
833074	cg03632120	-2.42787561033293e-06	SLAMF1_F24
833075	cg27071972	3.495344845608e-06	SLAMF1_F24
833076	cg17818632	-1.0272514371364e-05	SLAMF1_F24
833077	cg10149123	6.02326538885449e-07	SLAMF1_F24
833078	cg15952465	4.00904685000618e-06	SLAMF1_F24
833079	cg22183892	2.63992802572875e-06	SLAMF1_F24
833080	cg25855693	-1.03037602170363e-07	SLAMF1_F24
833081	cg21013028	3.05110223193532e-06	SLAMF1_F24
833082	cg26803803	-6.63669311464636e-06	SLAMF1_F24
833083	cg19712308	4.36947908598021e-06	SLAMF1_F24
833084	cg08852244	1.81395048448096e-06	SLAMF1_F24
833085	cg26549590	-2.47294866787663e-06	SLAMF1_F24
833086	cg07149984	2.02980857915976e-06	SLAMF1_F24
833087	cg11805424	-3.022873164154e-06	SLAMF1_F24
833088	cg11726580	2.25407022670424e-08	SLAMF1_F24
833089	cg01172234	3.71458075118711e-06	SLAMF1_F24
833090	cg14144933	-3.61897001347344e-06	SLAMF1_F24
833091	cg04348558	-6.76095514086207e-06	SLAMF1_F24
833092	cg12137935	-2.25945955190995e-06	SLAMF1_F24
833093	cg12971325	-3.15155296996007e-07	SLAMF1_F24
833094	cg14758307	-3.63302987449147e-07	SLAMF1_F24
833095	cg04804539	2.66308794688797e-07	SLAMF1_F24
833096	cg25396229	-5.39763532499487e-06	SLAMF1_F24
833097	cg07703868	7.8223248803087e-06	SLAMF1_F24
833098	cg11350586	-4.93094915609616e-07	SLAMF1_F24
833099	cg14377681	6.88132196732192e-06	SLAMF1_F24
833100	cg17350998	1.39818317440879e-06	SLAMF1_F24
833101	cg08693424	-2.5236367617421e-07	SLAMF1_F24
833102	cg00731857	-2.51347776314871e-06	SLAMF1_F24
833103	cg23347160	1.34525829938531e-06	SLAMF1_F24
833104	cg09027985	2.02558801099971e-06	SLAMF1_F24
833105	cg24341813	-6.08516748083465e-06	SLAMF1_F24
833106	cg09809806	-1.12965037187795e-06	SLAMF1_F24
833107	cg05885668	-2.67987226408866e-06	SLAMF1_F24
833108	cg01007581	-8.91759213314528e-08	SLAMF1_F24
833109	cg13904432	1.39927123238952e-06	SLAMF1_F24
833110	cg19391667	4.99928598002804e-07	SLAMF1_F24
833111	cg26860703	-6.78673936897898e-08	SLAMF1_F24
833112	cg01484320	9.35599315673515e-07	SLAMF1_F24
833113	cg02631189	-8.41094168912456e-06	SLAMF1_F24
833114	cg11102031	-3.19751328354171e-06	SLAMF1_F24
833115	cg15999077	3.47505386938773e-06	SLAMF1_F24
833116	cg07502892	-2.6496985227918e-06	SLAMF1_F24
833117	cg11309785	2.83754398080769e-06	SLAMF1_F24
833118	cg16688466	5.92104067692413e-07	SLAMF1_F24
833119	cg18110428	-7.76715116817985e-06	SLAMF1_F24
833120	cg17766468	-1.04782202577237e-06	SLAMF1_F24
833121	cg20169906	-9.17562568425164e-06	SLAMF1_F24
833122	cg07900544	4.67133045346158e-06	SLAMF1_F24
833123	cg03872088	-1.41418045259159e-06	SLAMF1_F24
833124	cg12811285	1.14000593633142e-06	SLAMF1_F24
833125	cg21253943	-3.16412580668889e-06	SLAMF1_F24
833126	cg11128285	-1.68635093817881e-06	SLAMF1_F24
833127	cg01371207	-5.9348777355017e-07	SLAMF1_F24
833128	cg24876683	6.12659033971318e-07	SLAMF1_F24
833129	cg20520766	1.5727103128168e-06	SLAMF1_F24
833130	cg20619667	8.65530339510211e-06	SLAMF1_F24
833131	cg19881776	1.20255979903118e-06	SLAMF1_F24
833132	cg13470715	-3.45135914395734e-06	SLAMF1_F24
833133	cg02687280	-2.10728885260979e-06	SLAMF1_F24
833134	cg23777379	-2.22242782264575e-07	SLAMF1_F24
833135	cg17738778	2.4479617553125e-06	SLAMF1_F24
833136	cg01105073	-1.68963472660491e-06	SLAMF1_F24
833137	cg24443235	-4.85520060922091e-07	SLAMF1_F24
833138	cg02265360	-3.47490837511574e-07	SLAMF1_F24
833139	cg13690424	1.73705086264623e-06	SLAMF1_F24
833140	cg22277700	2.62176915518628e-07	SLAMF1_F24
833141	cg23476312	6.77623326633887e-07	SLAMF1_F24
833142	cg01080480	3.68775972315828e-06	SLAMF1_F24
833143	cg20714264	-1.96120428316477e-06	SLAMF1_F24
833144	cg11852796	-3.54072880418447e-06	SLAMF1_F24
833145	cg19530728	-6.38705598225522e-06	SLAMF1_F24
833146	cg21419209	-1.88264170933902e-06	SLAMF1_F24
833147	cg19282782	2.49863278452272e-06	SLAMF1_F24
833148	cg17309086	8.89866572960253e-07	SLAMF1_F24
833149	cg18421592	-4.20074618858104e-07	SLAMF1_F24
833150	cg08458806	2.95654666224275e-06	SLAMF1_F24
833151	cg22807979	-4.60759569768973e-06	SLAMF1_F24
833152	cg08936055	-9.12881538468932e-06	SLAMF1_F24
833153	cg25503730	1.67404149396219e-06	SLAMF1_F24
833154	cg18058682	1.36981350042721e-08	SLAMF1_F24
833155	cg11571108	-1.6791906185432e-06	SLAMF1_F24
833156	cg03236583	-2.60863468047345e-06	SLAMF1_F24
833157	cg07268227	8.98071686701903e-06	SLAMF1_F24
833158	cg17872753	-7.21367162071848e-08	SLAMF1_F24
833159	cg21968868	-1.17378495974473e-06	SLAMF1_F24
833160	cg00940475	-7.75159777890224e-06	SLAMF1_F24
833161	cg26303870	3.10860527550699e-07	SLAMF1_F24
833162	cg08245575	8.81400654875434e-06	SLAMF1_F24
833163	cg23749802	-3.13046682069605e-07	SLAMF1_F24
833164	cg04534360	2.9112448400235e-06	SLAMF1_F24
833165	cg03327643	1.57718053549837e-06	SLAMF1_F24
833166	cg13414955	2.47960768767266e-06	SLAMF1_F24
833167	cg25146268	-9.14182994267499e-07	SLAMF1_F24
833168	cg09321035	6.0096705269105e-07	SLAMF1_F24
833169	cg21827277	1.82961713884493e-06	SLAMF1_F24
833170	cg09414241	-1.81466501331974e-06	SLAMF1_F24
833171	cg16592745	-3.06367408052318e-06	SLAMF1_F24
833172	cg17889199	5.1908918226701e-07	SLAMF1_F24
833173	cg07253264	-8.04960231685228e-07	SLAMF1_F24
833174	cg13629659	2.47746519933152e-06	SLAMF1_F24
833175	cg13441624	-1.70536991200616e-06	SLAMF1_F24
833176	cg19307322	7.28252558653634e-07	SLAMF1_F24
833177	cg12035532	-9.17693234559084e-07	SLAMF1_F24
833178	cg09266979	-3.38759195296947e-07	SLAMF1_F24
833179	cg13155490	1.14165282640645e-05	SLAMF1_F24
833180	cg23498106	-1.16947409424976e-08	SLAMF1_F24
833181	cg10238108	-1.43120319699949e-06	SLAMF1_F24
833182	cg15019432	-4.34481703688296e-06	SLAMF1_F24
833183	cg27420736	-3.60739414436339e-07	SLAMF1_F24
833184	cg07076109	5.28488357806237e-06	SLAMF1_F24
833185	cg12764170	-3.73006837309619e-06	SLAMF1_F24
833186	cg01425393	-5.7687980682594e-06	SLAMF1_F24
833187	cg09391916	4.2016520813112e-06	SLAMF1_F24
833188	cg00783142	-1.81447388914631e-06	SLAMF1_F24
833189	cg21718868	-9.76768510469774e-07	SLAMF1_F24
833190	cg16250754	7.63082324480447e-07	SLAMF1_F24
833191	cg18890617	8.39900055069357e-07	SLAMF1_F24
833192	cg17338821	9.51583036838609e-07	SLAMF1_F24
833193	cg09071280	-1.08866701140651e-06	SLAMF1_F24
833194	cg18857769	9.091965486346e-07	SLAMF1_F24
833195	cg08793864	-6.30523550970562e-07	SLAMF1_F24
833196	cg15985629	-6.50967444223325e-07	SLAMF1_F24
833197	cg01823973	7.08435288863602e-07	SLAMF1_F24
833198	cg22874942	1.13254106412866e-06	SLAMF1_F24
833199	cg20975297	2.67324185242774e-06	SLAMF1_F24
833200	cg08527603	1.78690196072323e-06	SLAMF1_F24
833201	cg20790163	6.7259056735013e-06	SLAMF1_F24
833202	cg01635707	-8.0098679754156e-07	SLAMF1_F24
833203	cg22870483	2.7884119015681e-06	SLAMF1_F24
833204	cg07686733	-3.18163262822926e-07	SLAMF1_F24
833205	cg17659271	2.92712475964364e-06	SLAMF1_F24
833206	cg00265225	2.36093551372513e-06	SLAMF1_F24
833207	cg09439599	-7.75236001399317e-07	SLAMF1_F24
833208	cg11653936	3.03201784192729e-06	SLAMF1_F24
833209	cg03067821	2.27779943226848e-09	SLAMF1_F24
833210	cg21026426	3.36780636825757e-06	SLAMF1_F24
833211	cg07267550	-4.77311477020144e-07	SLAMF1_F24
833212	cg00438564	4.11608418896706e-07	SLAMF1_F24
833213	cg22466012	-5.4644031352904e-06	SLAMF1_F24
833214	cg15453142	3.18728198150036e-06	SLAMF1_F24
833215	cg19840387	-6.59979771748245e-07	SLAMF1_F24
833216	cg15159588	1.10687694659666e-06	SLAMF1_F24
833217	cg13864877	-4.75503958904533e-07	SLAMF1_F24
833218	cg07131864	-3.01806080997353e-06	SLAMF1_F24
833219	cg17169123	-4.77136827577458e-07	SLAMF1_F24
833220	cg14906868	1.05618663967207e-06	SLAMF1_F24
833221	cg21576525	3.41992180832896e-07	SLAMF1_F24
833222	cg04027045	-9.4488409826569e-07	SLAMF1_F24
833223	cg15658272	-3.97089693882232e-08	SLAMF1_F24
833224	cg07516742	1.78058585586395e-06	SLAMF1_F24
833225	cg00450695	-1.73807438132683e-07	SLAMF1_F24
833226	cg02367558	-3.3868407713619e-06	SLAMF1_F24
833227	cg08262496	2.67940403591412e-06	SLAMF1_F24
833228	cg13666330	1.10431636817162e-06	SLAMF1_F24
833229	cg18436415	6.02918000979038e-06	SLAMF1_F24
833230	cg13996430	-1.74460051725777e-06	SLAMF1_F24
833231	cg02412116	-1.28714357995545e-06	SLAMF1_F24
833232	cg16061177	-6.41836338921438e-08	SLAMF1_F24
833233	cg11905589	-7.49746323742977e-07	SLAMF1_F24
833234	cg20464884	6.3776756877786e-07	SLAMF1_F24
833235	cg11955385	1.23485414865642e-06	SLAMF1_F24
833236	cg08683802	4.22710938020202e-06	SLAMF1_F24
833237	cg12496988	2.06785774256571e-06	SLAMF1_F24
833238	cg04337796	-1.30839746885381e-07	SLAMF1_F24
833239	cg04564000	-2.35673119768965e-06	SLAMF1_F24
833240	cg06142442	-2.64180857275879e-06	SLAMF1_F24
833241	cg20523008	-3.52898674949343e-06	SLAMF1_F24
833242	cg19055458	-2.26406481615847e-07	SLAMF1_F24
833243	cg11566152	1.12804974156079e-06	SLAMF1_F24
833244	cg03481509	-1.90482644805924e-06	SLAMF1_F24
833245	cg10141381	-1.3450799686292e-06	SLAMF1_F24
833246	cg26434308	-1.12526977644686e-06	SLAMF1_F24
833247	cg21483867	8.28824503025273e-07	SLAMF1_F24
833248	cg22177917	1.57390838214895e-06	SLAMF1_F24
833249	cg01184591	2.16787960463809e-06	SLAMF1_F24
833250	cg12664613	3.55158568802358e-06	SLAMF1_F24
833251	cg25915013	-1.21241106024495e-06	SLAMF1_F24
833252	cg21401740	1.1396719127921e-06	SLAMF1_F24
833253	cg04063833	2.80966904823547e-06	SLAMF1_F24
833254	cg01547890	-1.01934226249317e-06	SLAMF1_F24
833255	cg18664461	-5.02336443870847e-06	SLAMF1_F24
833256	cg16770312	3.27586528218894e-07	SLAMF1_F24
833257	cg02548444	2.29202264114036e-06	SLAMF1_F24
833258	cg25691772	2.6319287226007e-06	SLAMF1_F24
833259	cg06060153	6.09300619533957e-07	SLAMF1_F24
833260	cg11566561	1.11831003298713e-06	SLAMF1_F24
833261	cg02889679	-2.33955052542212e-06	SLAMF1_F24
833262	cg12336457	3.07618013760596e-06	SLAMF1_F24
833263	cg00135888	8.96326819631114e-07	SLAMF1_F24
833264	cg21245300	-2.40756030245558e-06	SLAMF1_F24
833265	cg17117010	4.82776706495712e-06	SLAMF1_F24
833266	cg04535734	-1.60264046490845e-06	SLAMF1_F24
833267	cg13008002	-3.77769308969734e-06	SLAMF1_F24
833268	cg00543335	8.86419336183362e-06	SLAMF1_F24
833269	cg22612982	8.24253106827216e-06	SLAMF1_F24
833270	cg23570073	-2.52205519460156e-07	SLAMF1_F24
833271	cg26025543	1.63225398174988e-07	SLAMF1_F24
833272	cg25684814	-1.98599153074114e-06	SLAMF1_F24
833273	cg06700905	-1.96850451635449e-06	SLAMF1_F24
833274	cg11684740	-1.05115573042531e-05	SLAMF1_F24
833275	cg24555656	9.15104343548575e-08	SLAMF1_F24
833276	cg09097737	-2.86007911787769e-07	SLAMF1_F24
833277	cg05473987	-1.54580035791305e-06	SLAMF1_F24
833278	cg04874196	4.50124801522123e-06	SLAMF1_F24
833279	cg11637976	-4.50408844851588e-06	SLAMF1_F24
833280	cg22984256	4.48417389379939e-07	SLAMF1_F24
833281	cg20539142	9.60153766797321e-06	SLAMF1_F24
833282	cg20254353	1.0535805475938e-06	SLAMF1_F24
833283	cg26597669	8.35472494850458e-06	SLAMF1_F24
833284	cg17354002	-5.67988919949219e-07	SLAMF1_F24
833285	cg21402640	8.49107186725699e-06	SLAMF1_F24
833286	cg10458734	4.14887300885413e-07	SLAMF1_F24
833287	cg14636399	-5.20810227412654e-07	SLAMF1_F24
833288	cg05644735	8.86881247881423e-07	SLAMF1_F24
833289	cg24347173	2.82791068223217e-06	SLAMF1_F24
833290	cg03380545	2.50186500757825e-08	SLAMF1_F24
833291	cg26878949	4.93414923792575e-06	SLAMF1_F24
833292	cg14818826	4.61872487180321e-07	SLAMF1_F24
833293	cg21109515	1.74117510580964e-07	SLAMF1_F24
833294	cg19551171	3.05735206061383e-06	SLAMF1_F24
833295	cg20930043	3.66722158600412e-06	SLAMF1_F24
833296	cg04223436	-2.70083940201152e-06	SLAMF1_F24
833297	cg26009260	-4.56987632750894e-07	SLAMF1_F24
833298	cg17440376	4.12257403149539e-07	SLAMF1_F24
833299	cg20098848	-1.62789427844547e-06	SLAMF1_F24
833300	cg01427567	3.74130624450544e-06	SLAMF1_F24
833301	cg12708331	-1.78416149042551e-06	SLAMF1_F24
833302	cg00732807	1.88056984736041e-06	SLAMF1_F24
833303	cg17643662	3.61175527437739e-06	SLAMF1_F24
833304	cg14898779	-9.5845358617283e-06	SLAMF1_F24
833305	cg05261081	-5.34449026865431e-06	SLAMF1_F24
833306	cg19906284	-2.26305710573925e-06	SLAMF1_F24
833307	cg10902909	2.03248056242361e-06	SLAMF1_F24
833308	cg26897122	-1.06618666642573e-05	SLAMF1_F24
833309	cg05209385	5.24646985689188e-06	SLAMF1_F24
833310	cg15411790	-3.9667413975578e-07	SLAMF1_F24
833311	cg06603201	-3.0476785417734e-06	SLAMF1_F24
833312	cg10225090	-3.0234398037831e-06	SLAMF1_F24
833313	cg05404441	-2.12384043252361e-06	SLAMF1_F24
833314	cg25522582	-1.39653587131892e-06	SLAMF1_F24
833315	cg21773322	1.28823414699004e-06	SLAMF1_F24
833316	cg14960869	-4.05098507686025e-06	SLAMF1_F24
833317	cg20141700	-1.20691244438577e-06	SLAMF1_F24
833318	cg07406714	2.87836283112686e-07	SLAMF1_F24
833319	cg20045834	2.77752387761096e-06	SLAMF1_F24
833320	cg18712968	-3.02602349734128e-06	SLAMF1_F24
833321	cg05265024	-3.36232255908629e-06	SLAMF1_F24
833322	cg15052109	-3.54428202841261e-06	SLAMF1_F24
833323	cg02233212	3.7939279035258e-06	SLAMF1_F24
833324	cg12120049	-2.57626581277562e-06	SLAMF1_F24
833325	cg12399160	1.03170764303515e-06	SLAMF1_F24
833326	cg00995197	1.84664300810764e-06	SLAMF1_F24
833327	cg24560259	-4.84277216154386e-07	SLAMF1_F24
833328	cg05100315	-5.65443671265588e-06	SLAMF1_F24
833329	cg09496906	-2.44185396617573e-06	SLAMF1_F24
833330	cg16811321	6.76472605702656e-06	SLAMF1_F24
833331	cg24122929	-3.7593571000043e-06	SLAMF1_F24
833332	cg02800643	-5.00843721875286e-06	SLAMF1_F24
833333	cg07913243	1.72466575837486e-06	SLAMF1_F24
833334	cg09910495	7.07910384588828e-07	SLAMF1_F24
833335	cg17066246	-7.47009475083104e-07	SLAMF1_F24
833336	cg23040290	-4.15056011610732e-06	SLAMF1_F24
833337	cg23310774	-1.02314508527648e-06	SLAMF1_F24
833338	cg00571067	-1.82311408286099e-07	SLAMF1_F24
833339	cg12130711	2.40560113891901e-06	SLAMF1_F24
833340	cg17540663	-4.82206169888575e-06	SLAMF1_F24
833341	cg21436435	-1.55822399844036e-06	SLAMF1_F24
833342	cg05527456	-2.21730898013688e-06	SLAMF1_F24
833343	cg24854606	-1.88155928327409e-06	SLAMF1_F24
833344	cg07229500	9.01579786339087e-06	SLAMF1_F24
833345	cg10406676	-6.30147235312849e-06	SLAMF1_F24
833346	cg04339648	1.10621332664767e-06	SLAMF1_F24
833347	cg10002133	1.27975409318497e-06	SLAMF1_F24
833348	cg15097489	-2.1967389324021e-06	SLAMF1_F24
833349	cg24926780	2.84173456429033e-06	SLAMF1_F24
833350	cg09047525	-2.07494638969155e-06	SLAMF1_F24
833351	cg07619672	2.24140985623021e-06	SLAMF1_F24
833352	cg27373669	-7.76193187317831e-06	SLAMF1_F24
833353	cg26399035	-2.31788623887449e-07	SLAMF1_F24
833354	cg04849842	4.94509814819938e-06	SLAMF1_F24
833355	cg08418508	-1.5116736852693e-06	SLAMF1_F24
833356	cg05511921	5.65795913886745e-06	SLAMF1_F24
833357	cg16422731	7.64036571742538e-07	SLAMF1_F24
833358	cg05352995	2.65198681186663e-08	SLAMF1_F24
833359	cg22139878	-7.9165391610485e-08	SLAMF1_F24
833360	cg08946601	8.79430574224196e-07	SLAMF1_F24
833361	cg02586610	-1.11679846400495e-07	SLAMF1_F24
833362	cg10115321	-3.49418045959615e-06	SLAMF1_F24
833363	cg04973915	2.62885020562157e-06	SLAMF1_F24
833364	cg12727978	3.0279898314181e-06	SLAMF1_F24
833365	cg04047050	-2.26798484242134e-06	SLAMF1_F24
833366	cg24367316	2.07609144507297e-07	SLAMF1_F24
833367	cg15292368	1.61781450571433e-06	SLAMF1_F24
833368	cg20281507	4.16485986861154e-07	SLAMF1_F24
833369	cg06581356	2.62899056140744e-07	SLAMF1_F24
833370	cg16047663	-8.3075873945155e-07	SLAMF1_F24
833371	cg23529138	-3.28533962060079e-07	SLAMF1_F24
833372	cg13891009	-7.60823497885653e-06	SLAMF1_F24
833373	cg22214349	-4.67124208057521e-06	SLAMF1_F24
833374	cg12910893	-9.60952181920606e-06	SLAMF1_F24
833375	cg00543839	5.88621268521715e-09	SLAMF1_F24
833376	cg11164293	-4.35960150793969e-06	SLAMF1_F24
833377	cg01982512	-1.92698517274781e-06	SLAMF1_F24
833378	cg05418781	2.11940692071386e-06	SLAMF1_F24
833379	cg21649118	2.79383840080818e-07	SLAMF1_F24
833380	cg20754324	-7.60986931383931e-06	SLAMF1_F24
833381	cg17766062	1.13722531264133e-06	SLAMF1_F24
833382	cg10249734	-7.61665264010643e-07	SLAMF1_F24
833383	cg05467828	4.29759607161694e-06	SLAMF1_F24
833384	cg11709728	2.00795762569912e-06	SLAMF1_F24
833385	cg01787439	-7.34128819424684e-06	SLAMF1_F24
833386	cg16579429	-1.395632093365e-06	SLAMF1_F24
833387	cg22502171	1.00353996098667e-05	SLAMF1_F24
833388	cg05839595	7.69439223442317e-06	SLAMF1_F24
833389	cg24410896	2.24481104800778e-07	SLAMF1_F24
833390	cg15502970	1.39536382875786e-06	SLAMF1_F24
833391	cg02547120	-1.022288886773e-07	SLAMF1_F24
833392	cg02061634	-2.87272307348288e-06	SLAMF1_F24
833393	cg22384356	1.73499641361216e-06	SLAMF1_F24
833394	cg09884225	1.38577272302631e-06	SLAMF1_F24
833395	cg16256342	2.48138078686037e-06	SLAMF1_F24
833396	cg14714986	-1.36942009627115e-06	SLAMF1_F24
833397	cg08446924	-7.70020424163214e-06	SLAMF1_F24
833398	cg02320356	-1.60907250495788e-08	SLAMF1_F24
833399	cg20774490	-1.73921504501481e-06	SLAMF1_F24
833400	cg05358946	3.44704381948724e-06	SLAMF1_F24
833401	cg17087178	1.79921568960802e-06	SLAMF1_F24
833402	cg01244981	-6.20752323272825e-07	SLAMF1_F24
833403	cg09488991	1.52330286771689e-06	SLAMF1_F24
833404	cg03146965	-2.05458844826639e-07	SLAMF1_F24
833405	cg01066053	-8.32967102672407e-06	SLAMF1_F24
833406	cg12618251	9.36117311197873e-07	SLAMF1_F24
833407	cg08088693	-1.97155466504852e-06	SLAMF1_F24
833408	cg02022494	-2.63006030554244e-06	SLAMF1_F24
833409	cg23248177	-5.1610780380302e-07	SLAMF1_F24
833410	cg10967587	4.88166188125889e-06	SLAMF1_F24
833411	cg11888858	3.39981641763747e-07	SLAMF1_F24
833412	cg02648853	1.58080683410131e-06	SLAMF1_F24
833413	cg15723346	1.42013398421415e-06	SLAMF1_F24
833414	cg13242871	1.59811320442997e-06	SLAMF1_F24
833415	cg16876876	-4.74848809728732e-07	SLAMF1_F24
833416	cg07473454	4.20591626336901e-06	SLAMF1_F24
833417	cg23454204	-6.23159164856286e-07	SLAMF1_F24
833418	cg02154074	-5.36333100261203e-06	SLAMF1_F24
833419	cg01255290	1.30508409563347e-06	SLAMF1_F24
833420	cg27484216	8.47925676010369e-07	SLAMF1_F24
833421	cg25874108	2.49779692686554e-06	SLAMF1_F24
833422	cg04278421	2.72286162558012e-06	SLAMF1_F24
833423	cg18638763	-7.50639975032305e-07	SLAMF1_F24
833424	cg10235056	-1.9519159169242e-07	SLAMF1_F24
833425	cg08610228	2.87054669596861e-06	SLAMF1_F24
833426	cg12819298	-3.58177229223677e-06	SLAMF1_F24
833427	cg07339662	4.12850533708804e-06	SLAMF1_F24
833428	cg19480937	-4.790068949433e-07	SLAMF1_F24
833429	cg00022642	-4.02435582856139e-07	SLAMF1_F24
833430	cg25726080	-1.61234782476887e-06	SLAMF1_F24
833431	cg10843276	-1.12568095533494e-05	SLAMF1_F24
833432	cg00508697	9.5246093914736e-08	SLAMF1_F24
833433	cg09427568	9.05763096597086e-07	SLAMF1_F24
833434	cg10133282	-2.09602125355183e-07	SLAMF1_F24
833435	cg10986421	3.96360633001803e-06	SLAMF1_F24
833436	cg04051044	-1.71785127094996e-06	SLAMF1_F24
833437	cg24156261	8.24006734459467e-07	SLAMF1_F24
833438	cg01819017	-7.89596105597345e-07	SLAMF1_F24
833439	cg16777782	-8.49844760773891e-07	SLAMF1_F24
833440	cg09496201	-5.99529540027268e-06	SLAMF1_F24
833441	cg16554153	1.25704589700259e-06	SLAMF1_F24
833442	cg11081691	1.76885272662303e-06	SLAMF1_F24
833443	cg13592931	-4.45888978588324e-07	SLAMF1_F24
833444	cg02660338	1.56948541871977e-06	SLAMF1_F24
833445	cg15138236	-1.12629408623752e-06	SLAMF1_F24
833446	cg06402816	7.38811290810083e-07	SLAMF1_F24
833447	cg06913021	1.94336073234472e-06	SLAMF1_F24
833448	cg11770667	-2.1976005566366e-06	SLAMF1_F24
833449	cg04495317	-6.31414325283405e-06	SLAMF1_F24
833450	cg22651712	-2.0906385796611e-06	SLAMF1_F24
833451	cg12131685	-6.36341627543008e-07	SLAMF1_F24
833452	cg17996348	-3.54354371300397e-06	SLAMF1_F24
833453	cg00843352	-5.28797537643491e-07	SLAMF1_F24
833454	cg10277378	1.55911866485761e-06	SLAMF1_F24
833455	cg25106676	-7.18567933941628e-07	SLAMF1_F24
833456	cg19699807	6.48927917636611e-07	SLAMF1_F24
833457	cg10079576	4.58394401462826e-07	SLAMF1_F24
833458	cg06094203	4.3605802797757e-06	SLAMF1_F24
833459	cg00691368	-1.01211081086635e-07	SLAMF1_F24
833460	cg17318864	-3.27467062428407e-06	SLAMF1_F24
833461	cg07347645	3.59929173158577e-06	SLAMF1_F24
833462	cg20054880	2.44699647240677e-07	SLAMF1_F24
833463	cg02099427	6.80923791292476e-06	SLAMF1_F24
833464	cg25139636	-6.24672931304453e-06	SLAMF1_F24
833465	cg24765748	1.39781348234924e-06	SLAMF1_F24
833466	cg21722748	-1.82078167342551e-06	SLAMF1_F24
833467	cg04548032	-8.01619650125883e-06	SLAMF1_F24
833468	cg06987053	-1.20483635293834e-06	SLAMF1_F24
833469	cg17068556	-3.2713941754836e-07	SLAMF1_F24
833470	cg21285193	6.70441625915513e-07	SLAMF1_F24
833471	cg10414849	-9.34077019670589e-07	SLAMF1_F24
833472	cg18052546	3.96331007941548e-07	SLAMF1_F24
833473	cg24388175	-5.33904595599815e-06	SLAMF1_F24
833474	cg02238362	6.10155038528228e-06	SLAMF1_F24
833475	cg12497012	2.03140156505548e-06	SLAMF1_F24
833476	cg14341131	2.62924805879043e-07	SLAMF1_F24
833477	cg08515910	-1.74648958116276e-06	SLAMF1_F24
833478	cg22152082	-3.56972357918248e-06	SLAMF1_F24
833479	cg22836066	5.43007621757429e-06	SLAMF1_F24
833480	cg11296268	3.32141884742039e-06	SLAMF1_F24
833481	cg08198193	2.57467284608304e-06	SLAMF1_F24
833482	cg12352961	-1.55333666238025e-06	SLAMF1_F24
833483	cg21491100	-3.70745362266825e-06	SLAMF1_F24
833484	cg26399778	7.03318286462985e-07	SLAMF1_F24
833485	cg00970304	9.4970117816861e-07	SLAMF1_F24
833486	cg18700558	1.23433091806011e-06	SLAMF1_F24
833487	cg21626372	-6.68465316253484e-07	SLAMF1_F24
833488	cg10383549	-4.65064484039955e-08	SLAMF1_F24
833489	cg11410784	2.26796465051453e-06	SLAMF1_F24
833490	cg04369612	-3.54153728596413e-07	SLAMF1_F24
833491	cg00088148	3.71099852292996e-07	SLAMF1_F24
833492	cg16660868	-4.20570656254842e-07	SLAMF1_F24
833493	cg07031437	2.79256267666918e-07	SLAMF1_F24
833494	cg21535366	1.40226472568427e-06	SLAMF1_F24
833495	cg01778701	3.40583205585264e-08	SLAMF1_F24
833496	cg11834152	4.62346953432728e-06	SLAMF1_F24
833497	cg04078608	2.75249971195108e-06	SLAMF1_F24
833498	cg00397976	6.83369918048409e-07	SLAMF1_F24
833499	cg00670060	7.81108792857293e-08	SLAMF1_F24
833500	cg26585864	-4.44178365210386e-06	SLAMF1_F24
833501	cg04052934	-6.16848918512289e-06	SLAMF1_F24
833502	cg00843326	1.71371488477968e-06	SLAMF1_F24
833503	cg24312500	3.4533124644516e-06	SLAMF1_F24
833504	cg24102749	-3.8949730761427e-06	SLAMF1_F24
833505	cg04076461	-9.11263080262794e-06	SLAMF1_F24
833506	cg15029600	-4.88242837107815e-06	SLAMF1_F24
833507	cg22539431	5.98249554879199e-06	SLAMF1_F24
833508	cg14495776	-3.00766967489844e-06	SLAMF1_F24
833509	cg24754598	8.91135768761437e-06	SLAMF1_F24
833510	cg02820104	3.41309041352934e-06	SLAMF1_F24
833511	cg17360567	4.62243963656209e-06	SLAMF1_F24
833512	cg01951671	-7.3571890888618e-08	SLAMF1_F24
833513	cg26344383	6.66591272438244e-07	SLAMF1_F24
833514	cg06243400	7.51719343673779e-07	SLAMF1_F24
833515	cg20994094	-4.70807324913332e-06	SLAMF1_F24
833516	cg18181431	3.32101783239885e-06	SLAMF1_F24
833517	cg06172918	-6.24645878561566e-07	SLAMF1_F24
833518	cg19815791	5.09144651320886e-07	SLAMF1_F24
833519	cg18241942	4.43255668156565e-07	SLAMF1_F24
833520	cg08454376	-1.13395836755894e-06	SLAMF1_F24
833521	cg01923724	-7.34081841513806e-07	SLAMF1_F24
833522	cg16966243	2.08871899791356e-06	SLAMF1_F24
833523	cg21602661	-1.80794338073752e-07	SLAMF1_F24
833524	cg27421810	-6.89591189319868e-07	SLAMF1_F24
833525	cg09729935	-9.06003722545615e-07	SLAMF1_F24
833526	cg13632713	6.87975525711958e-07	SLAMF1_F24
833527	cg06807383	4.08555869056659e-07	SLAMF1_F24
833528	cg17556348	1.11193408546316e-06	SLAMF1_F24
833529	cg24981310	1.14352882722033e-06	SLAMF1_F24
833530	cg07111307	-6.09911268492817e-06	SLAMF1_F24
833531	cg13482172	1.5179057407783e-07	SLAMF1_F24
833532	cg14163927	-2.89516969272828e-06	SLAMF1_F24
833533	cg17131445	-7.82405344089838e-06	SLAMF1_F24
833534	cg19685053	3.31482967289929e-07	SLAMF1_F24
833535	cg20524527	-1.05561614815535e-06	SLAMF1_F24
833536	cg26254850	-7.16399663946465e-07	SLAMF1_F24
833537	cg05484920	8.26282484463467e-07	SLAMF1_F24
833538	cg06742188	1.05479488145174e-06	SLAMF1_F24
833539	cg09930257	-2.86783770770993e-06	SLAMF1_F24
833540	cg11431402	-1.92974591313876e-06	SLAMF1_F24
833541	cg09977620	-2.41002487325493e-06	SLAMF1_F24
833542	cg05659087	-5.02415394829186e-06	SLAMF1_F24
833543	cg07258928	1.79950959533897e-06	SLAMF1_F24
833544	cg19681356	1.51367439960872e-06	SLAMF1_F24
833545	cg01643580	2.09291258236615e-06	SLAMF1_F24
833546	cg06523144	1.09884478554342e-07	SLAMF1_F24
833547	cg13210769	-6.43144100340332e-07	SLAMF1_F24
833548	cg06200857	4.69674617483369e-06	SLAMF1_F24
833549	cg04136817	5.42426925849829e-06	SLAMF1_F24
833550	cg03348466	4.11911396346521e-06	SLAMF1_F24
833551	cg00373293	-7.07090809529491e-07	SLAMF1_F24
833552	cg19542707	-5.50821610836513e-06	SLAMF1_F24
833553	cg27272565	4.0624335305399e-06	SLAMF1_F24
833554	cg10354195	5.32234410666385e-06	SLAMF1_F24
833555	cg17492496	2.67004673217133e-06	SLAMF1_F24
833556	cg09951127	9.82681944080622e-06	SLAMF1_F24
833557	cg00468146	1.55329716504846e-06	SLAMF1_F24
833558	cg26405148	6.15204193963549e-09	SLAMF1_F24
833559	cg06467327	-6.5293319587955e-07	SLAMF1_F24
833560	cg24175137	2.57789308732174e-06	SLAMF1_F24
833561	cg19326916	-3.46647571468035e-07	SLAMF1_F24
833562	cg05304470	-1.83941790690371e-06	SLAMF1_F24
833563	cg15923814	3.62739140673073e-06	SLAMF1_F24
833564	cg23251798	6.19190068222937e-06	SLAMF1_F24
833565	cg18265046	2.03907201733359e-06	SLAMF1_F24
833566	cg02950892	-5.11228319405328e-07	SLAMF1_F24
833567	cg01235607	-2.17828190875122e-06	SLAMF1_F24
833568	cg22776912	2.35153474535037e-06	SLAMF1_F24
833569	cg07835443	1.01225916757234e-06	SLAMF1_F24
833570	cg00391741	-1.65207532215412e-06	SLAMF1_F24
833571	cg13345137	-8.39651268122388e-07	SLAMF1_F24
833572	cg07960369	-4.38866573453991e-07	SLAMF1_F24
833573	cg20541609	3.43818686372865e-06	SLAMF1_F24
833574	cg17595045	-3.82449531136267e-06	SLAMF1_F24
833575	cg04144703	3.68699876480177e-06	SLAMF1_F24
833576	cg12694614	-6.11541204419231e-06	SLAMF1_F24
833577	cg04678892	2.24790137923115e-06	SLAMF1_F24
833578	cg23166252	1.44763676523145e-06	SLAMF1_F24
833579	cg05486616	1.02267200244335e-06	SLAMF1_F24
833580	cg23056716	-4.16196698647716e-07	SLAMF1_F24
833581	cg27453857	1.820831255111e-06	SLAMF1_F24
833582	cg22871772	-7.93348926148331e-07	SLAMF1_F24
833583	cg25830182	-1.31445508653247e-06	SLAMF1_F24
833584	cg02371766	2.7838298954239e-07	SLAMF1_F24
833585	cg26822476	-5.53296615435132e-07	SLAMF1_F24
833586	cg22828261	5.44709724592072e-07	SLAMF1_F24
833587	cg09340875	-5.410659174031e-08	SLAMF1_F24
833588	cg18694540	1.48893196550687e-06	SLAMF1_F24
833589	cg17658854	1.0671965673204e-06	SLAMF1_F24
833590	cg27483694	-1.04366242991864e-05	SLAMF1_F24
833591	cg27236855	2.83667369798249e-08	SLAMF1_F24
833592	cg13576586	9.13628668904535e-07	SLAMF1_F24
833593	cg20262096	6.62004348591222e-07	SLAMF1_F24
833594	cg12369218	1.61964130685024e-06	SLAMF1_F24
833595	cg01135584	-1.03529846926831e-07	SLAMF1_F24
833596	cg09198877	1.78299008020418e-06	SLAMF1_F24
833597	cg14864966	8.50070554796469e-06	SLAMF1_F24
833598	cg23374312	1.20899777438868e-06	SLAMF1_F24
833599	cg15885465	-2.88575396102912e-06	SLAMF1_F24
833600	cg24494723	-4.26394692734833e-07	SLAMF1_F24
833601	cg24776427	6.12901998802511e-07	SLAMF1_F24
833602	cg00895186	-5.35856496273845e-06	SLAMF1_F24
833603	cg09485866	4.95240034575754e-07	SLAMF1_F24
833604	cg24254447	2.73231565432337e-06	SLAMF1_F24
833605	cg19922435	-6.96765123416121e-07	SLAMF1_F24
833606	cg12562828	-1.65358624560151e-06	SLAMF1_F24
833607	cg04455867	4.62673017941666e-06	SLAMF1_F24
833608	cg20147497	-2.07350418194677e-07	SLAMF1_F24
833609	cg23719973	-8.01811521207122e-06	SLAMF1_F24
833610	cg00910222	3.28515229478869e-06	SLAMF1_F24
833611	cg08303612	-2.99498837521362e-07	SLAMF1_F24
833612	cg05067022	-1.14245426943256e-06	SLAMF1_F24
833613	cg02979021	1.58545870665216e-06	SLAMF1_F24
833614	cg07824497	3.94631734321478e-06	SLAMF1_F24
833615	cg04328219	-2.15489669636058e-06	SLAMF1_F24
833616	cg16362786	1.4623510891581e-06	SLAMF1_F24
833617	cg11923916	-1.24721028429716e-06	SLAMF1_F24
833618	cg06320380	-1.72291354520578e-07	SLAMF1_F24
833619	cg14895775	-1.84407268744828e-06	SLAMF1_F24
833620	cg08781655	-5.36613378566309e-06	SLAMF1_F24
833621	cg27174972	1.21795399519077e-06	SLAMF1_F24
833622	cg10321208	-3.16049465452567e-07	SLAMF1_F24
833623	cg07153023	3.19510745535043e-06	SLAMF1_F24
833624	cg07178188	-3.01831180675589e-07	SLAMF1_F24
833625	cg18281102	2.42973677423484e-06	SLAMF1_F24
833626	cg25117333	-1.60515147511037e-06	SLAMF1_F24
833627	cg24140723	3.31627909759892e-06	SLAMF1_F24
833628	cg10046892	-4.56905982589811e-06	SLAMF1_F24
833629	cg18351406	3.34029042609876e-07	SLAMF1_F24
833630	cg26912910	1.39844763623136e-06	SLAMF1_F24
833631	cg23097266	-2.49707755686885e-07	SLAMF1_F24
833632	cg01087382	4.64242172959671e-07	SLAMF1_F24
833633	cg02915309	3.01924925475462e-06	SLAMF1_F24
833634	cg23490850	6.52784535476595e-08	SLAMF1_F24
833635	cg11262906	-3.73018167698029e-07	SLAMF1_F24
833636	cg08010020	5.99107607639685e-07	SLAMF1_F24
833637	cg21274168	5.34434363360383e-06	SLAMF1_F24
833638	cg08684314	1.52288924108142e-06	SLAMF1_F24
833639	cg18112794	1.26807003948713e-06	SLAMF1_F24
833640	cg05555852	-6.26479112128235e-06	SLAMF1_F24
833641	cg17084068	1.35794849067674e-06	SLAMF1_F24
833642	cg05169988	-2.70224783709118e-06	SLAMF1_F24
833643	ch.2.42579310F	-5.9675761099245e-07	SLAMF1_F24
833644	cg06963885	2.17996593162973e-06	SLAMF1_F24
833645	cg03354668	1.59973021031865e-06	SLAMF1_F24
833646	cg24527252	-6.41358981546223e-07	SLAMF1_F24
833647	cg21279151	-2.59319193975762e-08	SLAMF1_F24
833648	cg16165517	-2.81232977863133e-06	SLAMF1_F24
833649	cg18766821	-5.55650143510014e-06	SLAMF1_F24
833650	cg22600443	3.13104074931567e-07	SLAMF1_F24
833651	cg07441736	-7.02046204218969e-06	SLAMF1_F24
833652	cg20515389	1.53120961196418e-06	SLAMF1_F24
833653	cg11659317	-2.02826680382169e-07	SLAMF1_F24
833654	cg01949178	3.63182367850782e-06	SLAMF1_F24
833655	cg03939897	-5.44443758287819e-07	SLAMF1_F24
833656	cg11488101	7.44495675734787e-06	SLAMF1_F24
833657	cg17419597	-1.16791445676189e-06	SLAMF1_F24
833658	cg15134106	5.00481467629963e-06	SLAMF1_F24
833659	cg12099973	-1.92555193252906e-06	SLAMF1_F24
833660	cg01903241	6.18656329718245e-06	SLAMF1_F24
833661	cg00058413	-1.87832148255672e-06	SLAMF1_F24
833662	cg01866220	6.18599888180862e-06	SLAMF1_F24
833663	cg14364424	-3.2384195340273e-06	SLAMF1_F24
833664	cg13068285	-5.05460166908545e-07	SLAMF1_F24
833665	cg22695700	-7.50490106959613e-07	SLAMF1_F24
833666	cg24793724	-2.9622444479792e-07	SLAMF1_F24
833667	cg26594205	1.53618747820808e-06	SLAMF1_F24
833668	cg17885030	-1.7481467641234e-06	SLAMF1_F24
833669	cg02883146	-5.72194836085584e-07	SLAMF1_F24
833670	cg16551481	-1.11170309672266e-06	SLAMF1_F24
833671	cg27213872	-1.49720634544312e-06	SLAMF1_F24
833672	cg22732603	2.21696636734009e-07	SLAMF1_F24
833673	cg26791659	-2.95482607656165e-06	SLAMF1_F24
833674	cg00041014	-5.70734524982324e-06	SLAMF1_F24
833675	cg01120308	-1.18375688086475e-06	SLAMF1_F24
833676	cg15340874	-7.53748671538499e-08	SLAMF1_F24
833677	cg12688813	9.07407023015532e-10	SLAMF1_F24
833678	cg05163766	-9.43218297464723e-06	SLAMF1_F24
833679	cg21948909	-1.93356130365906e-06	SLAMF1_F24
833680	cg19330592	5.63501484212687e-07	SLAMF1_F24
833681	cg05588451	-4.49700411951373e-07	SLAMF1_F24
833682	cg03249271	3.7245780956729e-09	SLAMF1_F24
833683	cg14751544	7.72615987249794e-07	SLAMF1_F24
833684	cg08444340	-7.36722518110943e-06	SLAMF1_F24
833685	cg16976808	-1.17120396254271e-06	SLAMF1_F24
833686	cg17966344	2.71944364126251e-06	SLAMF1_F24
833687	cg01385429	5.29568778019595e-06	SLAMF1_F24
833688	cg15913654	-1.17025829297012e-06	SLAMF1_F24
833689	cg15861022	1.17904384814928e-07	SLAMF1_F24
833690	cg27484769	-5.35257912174448e-07	SLAMF1_F24
833691	cg07348311	1.31325039951268e-07	SLAMF1_F24
833692	cg10761364	-4.78143090621343e-09	SLAMF1_F24
833693	cg14129786	4.95982793587168e-06	SLAMF1_F24
833694	cg11196549	1.04850588681628e-06	SLAMF1_F24
833695	cg02049938	3.66324055402651e-06	SLAMF1_F24
833696	cg14172765	6.61452676267184e-06	SLAMF1_F24
833697	cg14320633	-6.3533857090592e-07	SLAMF1_F24
833698	cg15425763	1.48067803666424e-07	SLAMF1_F24
833699	cg27213238	2.32394147022446e-06	SLAMF1_F24
833700	cg26276294	-9.57866255823485e-08	SLAMF1_F24
833701	cg00250645	-1.97179196337944e-06	SLAMF1_F24
833702	cg18888697	-1.80344090899804e-06	SLAMF1_F24
833703	cg05206276	2.25099291615243e-06	SLAMF1_F24
833704	cg06815056	-4.65633944890847e-07	SLAMF1_F24
833705	cg16847523	2.26206664050668e-06	SLAMF1_F24
833706	cg12377712	7.8111420700459e-07	SLAMF1_F24
833707	cg25904398	2.80098615112961e-06	SLAMF1_F24
833708	cg16053334	-2.90034235781266e-07	SLAMF1_F24
833709	cg10560519	-7.31428430922881e-07	SLAMF1_F24
833710	cg22367835	-1.94414775959194e-06	SLAMF1_F24
833711	cg20657272	1.15761269245148e-06	SLAMF1_F24
833712	cg07092212	-7.41322794281765e-06	SLAMF1_F24
833713	cg00778391	-5.11811445459266e-06	SLAMF1_F24
833714	cg11942629	-3.05269542808912e-06	SLAMF1_F24
833715	cg05331182	-2.70975829907336e-06	SLAMF1_F24
833716	cg13480184	6.40470747969393e-07	SLAMF1_F24
833717	cg14404315	-1.03283195401321e-06	SLAMF1_F24
833718	ch.8.2343166R	3.12661481292337e-07	SLAMF1_F24
833719	cg22466425	1.1788606610256e-06	SLAMF1_F24
833720	cg19006796	-7.20326730789449e-06	SLAMF1_F24
833721	cg27655168	5.1609912479492e-07	SLAMF1_F24
833722	cg13190849	-5.35309857589996e-06	SLAMF1_F24
833723	cg02866454	-9.93169216329263e-07	SLAMF1_F24
833724	cg17079701	-3.63875288280793e-06	SLAMF1_F24
833725	cg21331491	1.61059599815358e-06	SLAMF1_F24
833726	cg03189837	-7.96240226651014e-07	SLAMF1_F24
833727	cg00876837	-2.56530096653521e-05	SLAMF1_F24
833728	cg19139704	-1.4717806120237e-05	SLAMF1_F24
833729	cg24504467	-4.6834480079984e-06	SLAMF1_F24
833730	cg03595776	2.13679530559184e-06	SLAMF1_F24
833731	cg23408891	-1.48618245076985e-06	SLAMF1_F24
833732	cg27112487	-1.69139501195536e-06	SLAMF1_F24
833733	cg02304353	-2.04335704632609e-06	SLAMF1_F24
833734	cg19241958	1.96645384940154e-06	SLAMF1_F24
833735	cg09680149	-3.06748905663675e-07	SLAMF1_F24
833736	cg24334334	-3.14040525060354e-06	SLAMF1_F24
833737	cg14111606	-1.88893541055766e-06	SLAMF1_F24
833738	cg15969681	1.41431693937739e-06	SLAMF1_F24
833739	cg24693376	-1.44439909978229e-06	SLAMF1_F24
833740	cg12033031	-1.39213007017133e-05	SLAMF1_F24
833741	cg12688244	1.9730698131892e-06	SLAMF1_F24
833742	cg13583081	-4.38482361094296e-06	SLAMF1_F24
833743	cg02634998	-7.43996863764113e-06	SLAMF1_F24
833744	cg06887224	-1.73273663444998e-06	SLAMF1_F24
833745	cg02481697	1.27993141343993e-05	SLAMF1_F24
833746	cg01142219	1.11551080954421e-06	SLAMF1_F24
833747	cg22197811	-5.82402321404386e-06	SLAMF1_F24
833748	cg05106804	-3.31802380648458e-06	SLAMF1_F24
833749	cg16957323	1.91728422056175e-06	SLAMF1_F24
833750	cg24117150	2.29006465178852e-06	SLAMF1_F24
833751	cg05142140	-2.9526582552003e-07	SLAMF1_F24
833752	cg17078865	2.50786184642248e-07	SLAMF1_F24
833753	cg13691420	-1.6273096280196e-06	SLAMF1_F24
833754	cg19375854	1.366155826807e-06	SLAMF1_F24
833755	cg01318154	1.57269211227741e-06	SLAMF1_F24
833756	cg03384892	-6.5417061265114e-07	SLAMF1_F24
833757	cg20913420	-1.0215375076753e-06	SLAMF1_F24
833758	cg05050858	3.39311103369309e-06	SLAMF1_F24
833759	cg10883366	1.31020577586797e-06	SLAMF1_F24
833760	cg00364445	8.5950834502819e-08	SLAMF1_F24
833761	cg21912203	3.5084741588548e-06	SLAMF1_F24
833762	cg12921275	6.72435761717073e-07	SLAMF1_F24
833763	cg10626536	-5.38821345233338e-06	SLAMF1_F24
833764	cg15004555	-6.7793711837073e-07	SLAMF1_F24
833765	cg03256606	6.25872440208247e-07	SLAMF1_F24
833766	cg08076912	2.07060369370721e-06	SLAMF1_F24
833767	cg19121661	1.23243981850447e-06	SLAMF1_F24
833768	cg24978373	2.76964837692677e-06	SLAMF1_F24
833769	cg14186336	2.87320229926698e-06	SLAMF1_F24
833770	cg07473599	1.81908259083188e-06	SLAMF1_F24
833771	cg22292525	2.98911641838392e-06	SLAMF1_F24
833772	cg06228507	2.63041405246322e-06	SLAMF1_F24
833773	cg19406732	-2.24783325269862e-07	SLAMF1_F24
833774	cg01827581	-4.96950168972126e-06	SLAMF1_F24
833775	cg27124512	1.9206570088846e-06	SLAMF1_F24
833776	cg12716379	1.05294497256587e-06	SLAMF1_F24
833777	cg19196221	-7.40470435669045e-07	SLAMF1_F24
833778	cg26376168	9.60088459372777e-07	SLAMF1_F24
833779	cg25292882	3.1814674823346e-06	SLAMF1_F24
833780	cg00441269	7.63401753319117e-06	SLAMF1_F24
833781	cg17833299	2.00541565156859e-06	SLAMF1_F24
833782	cg10264178	-3.23188447729927e-07	SLAMF1_F24
833783	cg22212250	-2.76445685863806e-06	SLAMF1_F24
833784	cg19188435	-4.131018862273e-07	SLAMF1_F24
833785	cg19398812	2.91365756617397e-06	SLAMF1_F24
833786	cg16982199	-5.58524248820836e-07	SLAMF1_F24
833787	cg02278172	6.3278670514713e-06	SLAMF1_F24
833788	cg22179250	-3.80994908177362e-06	SLAMF1_F24
833789	cg00131205	-2.66492788130344e-07	SLAMF1_F24
833790	cg19826171	2.24810198757125e-06	SLAMF1_F24
833791	cg01448132	-1.45224242405969e-07	SLAMF1_F24
833792	cg24525400	1.65263827618382e-06	SLAMF1_F24
833793	cg05019479	-3.61705985663503e-08	SLAMF1_F24
833794	cg04748321	1.83244131832183e-06	SLAMF1_F24
833795	cg17943017	-9.97088641500397e-08	SLAMF1_F24
833796	cg25847757	1.37960153065376e-06	SLAMF1_F24
833797	cg00835812	-6.1040932748163e-06	SLAMF1_F24
833798	cg17468656	3.59254390961391e-07	SLAMF1_F24
833799	cg05419509	2.15533998985741e-06	SLAMF1_F24
833800	cg25605737	-3.99639890306529e-06	SLAMF1_F24
833801	cg15061260	-2.9278723919897e-06	SLAMF1_F24
833802	cg14692468	-1.18951473608255e-07	SLAMF1_F24
833803	cg06727356	2.10394703822953e-06	SLAMF1_F24
833804	cg12485738	9.19203407649325e-07	SLAMF1_F24
833805	cg27546012	-2.65732302175783e-06	SLAMF1_F24
833806	cg10479590	-5.98798795364995e-06	SLAMF1_F24
833807	cg09876464	1.06262115975256e-06	SLAMF1_F24
833808	cg24887110	-2.78079415621936e-07	SLAMF1_F24
833809	cg20191360	-9.86129114179764e-07	SLAMF1_F24
833810	cg07943927	9.14388026368014e-07	SLAMF1_F24
833811	cg14056583	1.057263143201e-05	SLAMF1_F24
833812	cg24194864	4.41063360028176e-06	SLAMF1_F24
833813	cg24295442	-7.3481599199356e-07	SLAMF1_F24
833814	cg18148179	4.20032536400473e-06	SLAMF1_F24
833815	cg03355159	3.7001232226353e-06	SLAMF1_F24
833816	cg03270217	-3.17165102807014e-07	SLAMF1_F24
833817	cg16318181	5.3358003231225e-06	SLAMF1_F24
833818	cg03185622	1.85639084527169e-06	SLAMF1_F24
833819	cg21713991	-6.13556304991056e-07	SLAMF1_F24
833820	cg07691897	2.59307490813072e-06	SLAMF1_F24
833821	cg27643115	-6.29630531402384e-06	SLAMF1_F24
833822	cg22040647	4.08919912445382e-06	SLAMF1_F24
833823	cg09293007	6.36836919985003e-06	SLAMF1_F24
833824	cg22678958	-7.10334589430692e-07	SLAMF1_F24
833825	cg19799886	2.7841431791078e-07	SLAMF1_F24
833826	cg09345355	-4.46377571578843e-07	SLAMF1_F24
833827	cg05165333	-2.50100235556413e-06	SLAMF1_F24
833828	cg25596371	-1.26095794596781e-06	SLAMF1_F24
833829	cg21836289	-2.557057450124e-06	SLAMF1_F24
833830	cg04543014	-5.52147584975598e-06	SLAMF1_F24
833831	cg22694318	-4.57843324562627e-06	SLAMF1_F24
833832	cg25504884	-3.14776289317986e-06	SLAMF1_F24
833833	cg01582869	2.96317254636602e-06	SLAMF1_F24
833834	cg09267742	-5.19215927407719e-07	SLAMF1_F24
833835	cg13497301	3.98069517363238e-07	SLAMF1_F24
833836	cg13563869	-5.09059823909247e-06	SLAMF1_F24
833837	cg23234375	-3.43227329358113e-06	SLAMF1_F24
833838	cg11892027	-4.80473752360284e-06	SLAMF1_F24
833839	cg09311912	-1.49734758703085e-06	SLAMF1_F24
833840	cg02593403	-5.43036510220876e-06	SLAMF1_F24
833841	cg04843568	5.4918314890191e-06	SLAMF1_F24
833842	cg04366863	3.01538759857763e-07	SLAMF1_F24
833843	cg07414840	-1.03310568313789e-06	SLAMF1_F24
833844	cg01109881	-6.64526456464969e-07	SLAMF1_F24
833845	cg23834688	7.66479691394427e-08	SLAMF1_F24
833846	cg27528734	3.86353105524641e-06	SLAMF1_F24
833847	cg06950952	2.78517873579387e-06	SLAMF1_F24
833848	cg16984969	-1.335604762007e-06	SLAMF1_F24
833849	cg22789730	-7.69706469072578e-07	SLAMF1_F24
833850	cg11099930	7.32472059102205e-08	SLAMF1_F24
833851	cg12953985	6.73475638751891e-07	SLAMF1_F24
833852	cg00051590	-2.1753394306255e-06	SLAMF1_F24
833853	cg16511831	-9.58171404256651e-06	SLAMF1_F24
833854	cg26502817	2.54513792938219e-06	SLAMF1_F24
833855	cg16695950	3.79614586990101e-06	SLAMF1_F24
833856	cg06515245	3.6588599204246e-06	SLAMF1_F24
833857	cg22906574	-1.42422516658411e-07	SLAMF1_F24
833858	cg17720308	1.5104211520998e-06	SLAMF1_F24
833859	cg22499652	2.98013936812912e-06	SLAMF1_F24
833860	cg11859982	1.23288856947045e-06	SLAMF1_F24
833861	cg11585156	1.61725449620807e-07	SLAMF1_F24
833862	cg19029991	-3.48749350395836e-06	SLAMF1_F24
833863	cg08514419	-8.1825390167129e-06	SLAMF1_F24
833864	cg23530876	2.00631682021438e-06	SLAMF1_F24
833865	cg20103938	3.10637234826459e-07	SLAMF1_F24
833866	cg21612382	4.87841106287179e-06	SLAMF1_F24
833867	cg09424554	1.26230445859549e-06	SLAMF1_F24
833868	cg18404811	3.10836310735836e-06	SLAMF1_F24
833869	cg22516543	-7.48250962965174e-06	SLAMF1_F24
833870	cg24346519	-3.81146044659406e-08	SLAMF1_F24
833871	cg11538641	5.73968676768021e-07	SLAMF1_F24
833872	cg15852168	7.25956200364065e-07	SLAMF1_F24
833873	cg23222061	3.6792145895512e-06	SLAMF1_F24
833874	cg09655482	2.92217651958625e-06	SLAMF1_F24
833875	cg10557320	3.32256002684466e-07	SLAMF1_F24
833876	cg06395255	2.34318827060089e-06	SLAMF1_F24
833877	cg16706593	2.76742066690828e-06	SLAMF1_F24
833878	cg25213350	4.38937781384784e-06	SLAMF1_F24
833879	cg06264089	-2.83098275607711e-07	SLAMF1_F24
833880	cg15686022	-2.71528279696137e-06	SLAMF1_F24
833881	cg27451497	7.43005537723196e-06	SLAMF1_F24
833882	cg01687650	-2.43069921389627e-06	SLAMF1_F24
833883	cg21715655	1.35040498201713e-06	SLAMF1_F24
833884	cg06965839	-5.83627608688386e-06	SLAMF1_F24
833885	cg00339942	-4.68640134451466e-07	SLAMF1_F24
833886	cg08028425	2.64525637484274e-06	SLAMF1_F24
833887	cg09284394	-1.81382774366416e-06	SLAMF1_F24
833888	cg11390963	9.05021660038246e-07	SLAMF1_F24
833889	cg24658548	2.84586016532306e-06	SLAMF1_F24
833890	cg12073541	-2.56185156454246e-06	SLAMF1_F24
833891	cg26328924	-5.23973995689503e-06	SLAMF1_F24
833892	cg00463743	3.6880492760474e-06	SLAMF1_F24
833893	cg19733042	2.27842058184216e-06	SLAMF1_F24
833894	cg20424335	1.20751427329243e-06	SLAMF1_F24
833895	cg23396843	-1.55502236611695e-06	SLAMF1_F24
833896	cg15600627	1.23186138515201e-06	SLAMF1_F24
833897	cg00716294	3.15902709050347e-06	SLAMF1_F24
833898	cg06577951	1.40265694066685e-06	SLAMF1_F24
833899	cg14071758	5.69938861789247e-06	SLAMF1_F24
833900	cg21909650	6.84996436084125e-06	SLAMF1_F24
833901	cg11623225	-4.50882468679217e-07	SLAMF1_F24
833902	cg06042565	2.93040432222006e-06	SLAMF1_F24
833903	cg16265707	1.82860487683901e-06	SLAMF1_F24
833904	cg04855826	-4.76469321677756e-06	SLAMF1_F24
833905	cg09525094	-3.32821124628443e-06	SLAMF1_F24
833906	cg08306740	2.52158811612739e-06	SLAMF1_F24
833907	cg01704609	-3.10649062279199e-06	SLAMF1_F24
833908	cg24480453	5.31305215717768e-06	SLAMF1_F24
833909	cg01920090	-9.09465791177066e-07	SLAMF1_F24
833910	cg08340798	-8.038957274802e-07	SLAMF1_F24
833911	cg15852239	4.02850510362243e-06	SLAMF1_F24
833912	cg13372055	-1.75711927565613e-06	SLAMF1_F24
833913	cg26454666	-3.74279577796088e-06	SLAMF1_F24
833914	cg16705171	2.3754215297488e-06	SLAMF1_F24
833915	cg14178884	9.71425981676683e-07	SLAMF1_F24
833916	cg18193378	1.4435231529766e-06	SLAMF1_F24
833917	cg01278888	-2.00233437170758e-06	SLAMF1_F24
833918	cg18611065	3.45786562761467e-06	SLAMF1_F24
833919	cg14498996	-6.20742016854828e-07	SLAMF1_F24
833920	cg19853833	-5.27539248534682e-07	SLAMF1_F24
833921	cg04650948	-1.74030119964642e-06	SLAMF1_F24
833922	cg17513535	1.66656767853119e-06	SLAMF1_F24
833923	cg21754837	3.68053718073271e-06	SLAMF1_F24
833924	cg17781377	-2.02070009482123e-06	SLAMF1_F24
833925	cg02117609	1.69088087368483e-06	SLAMF1_F24
833926	cg00338735	6.38878495282607e-07	SLAMF1_F24
833927	cg04738355	2.7387020049865e-06	SLAMF1_F24
833928	cg00392075	-2.17422769967803e-06	SLAMF1_F24
833929	cg22299101	-2.10091455087415e-07	SLAMF1_F24
833930	cg12000635	8.40452790011259e-07	SLAMF1_F24
833931	cg25023076	2.40026833545749e-06	SLAMF1_F24
833932	cg27148471	3.23227621468867e-07	SLAMF1_F24
833933	cg03995830	-6.57681753806666e-06	SLAMF1_F24
833934	cg27197186	2.30736802351313e-06	SLAMF1_F24
833935	cg14189583	1.20857485680318e-06	SLAMF1_F24
833936	cg06473872	1.95569533774361e-06	SLAMF1_F24
833937	cg15368829	-1.99446758467852e-06	SLAMF1_F24
833938	cg11186754	-6.09803361022947e-07	SLAMF1_F24
833939	cg19731276	-2.5975312265211e-06	SLAMF1_F24
833940	cg20181240	2.44603481661785e-06	SLAMF1_F24
833941	cg11221504	-3.52284306571328e-06	SLAMF1_F24
833942	cg23655116	2.79533312293394e-07	SLAMF1_F24
833943	cg24993804	4.56053181350489e-06	SLAMF1_F24
833944	cg11513002	3.98253943794857e-06	SLAMF1_F24
833945	cg19820447	5.19769632259393e-06	SLAMF1_F24
833946	cg04828714	4.51891845013763e-07	SLAMF1_F24
833947	cg17016894	2.53938858495385e-06	SLAMF1_F24
833948	cg18099058	-3.1757391325955e-07	SLAMF1_F24
833949	cg04148941	-1.21655632649525e-06	SLAMF1_F24
833950	cg13296269	8.37848219067563e-06	SLAMF1_F24
833951	cg06471194	-4.34759021437718e-07	SLAMF1_F24
833952	cg07909178	-1.13551455565674e-05	SLAMF1_F24
833953	cg17992652	-4.89995119486248e-06	SLAMF1_F24
833954	cg09389118	-2.36837801447967e-07	SLAMF1_F24
833955	cg18156798	-1.37899472121645e-06	SLAMF1_F24
833956	cg23352712	2.2340557668685e-08	SLAMF1_F24
833957	cg21404933	-9.83661051429361e-07	SLAMF1_F24
833958	cg23825092	1.69221139337722e-06	SLAMF1_F24
833959	cg10063189	-1.20613315136288e-06	SLAMF1_F24
833960	cg17018728	-4.76936149279573e-06	SLAMF1_F24
833961	cg22697108	2.30633183201432e-05	SLAMF1_F24
833962	cg14504418	-5.34407973867264e-07	SLAMF1_F24
833963	cg12136932	-5.80872678371676e-06	SLAMF1_F24
833964	cg02484345	-1.60773331129021e-07	SLAMF1_F24
833965	cg13573719	-2.16622829192694e-06	SLAMF1_F24
833966	cg12144754	4.66326176281936e-07	SLAMF1_F24
833967	cg00549219	2.04153778299379e-06	SLAMF1_F24
833968	cg26125835	-3.97766909232193e-06	SLAMF1_F24
833969	cg22127007	2.56527607391933e-07	SLAMF1_F24
833970	cg16508426	2.73784737716036e-06	SLAMF1_F24
833971	cg13013218	1.67270915802497e-06	SLAMF1_F24
833972	cg12431207	1.15822584535909e-06	SLAMF1_F24
833973	cg18356785	3.48594400690347e-06	SLAMF1_F24
833974	cg14238376	-2.00020129658271e-07	SLAMF1_F24
833975	cg24171531	-5.28152376556198e-06	SLAMF1_F24
833976	cg08998189	-7.3227190244111e-06	SLAMF1_F24
833977	cg04245935	6.47402548309335e-07	SLAMF1_F24
833978	cg10298896	1.38443694510684e-06	SLAMF1_F24
833979	cg04272994	5.8119005900344e-06	SLAMF1_F24
833980	cg04349311	-5.23473743748765e-07	SLAMF1_F24
833981	cg04358665	-2.01603426925204e-06	SLAMF1_F24
833982	cg19506545	8.03922187834075e-07	SLAMF1_F24
833983	cg00264176	-1.43209747715778e-06	SLAMF1_F24
833984	cg01598007	-2.05608361936975e-07	SLAMF1_F24
833985	cg14151096	1.74273645808269e-07	SLAMF1_F24
833986	cg06756931	2.31141012389143e-07	SLAMF1_F24
833987	cg14550304	-4.07894871495502e-08	SLAMF1_F24
833988	cg25422226	3.25761629610686e-06	SLAMF1_F24
833989	cg13377264	1.79145908436026e-06	SLAMF1_F24
833990	cg08582486	-8.62889893813608e-07	SLAMF1_F24
833991	cg10726312	1.45260465749928e-06	SLAMF1_F24
833992	cg03257180	-1.09635571177599e-07	SLAMF1_F24
833993	cg13369416	1.61342956556918e-06	SLAMF1_F24
833994	cg25445552	3.72624364222173e-07	SLAMF1_F24
833995	cg21169357	1.8908165048965e-07	SLAMF1_F24
833996	cg00301555	6.60988834880414e-07	SLAMF1_F24
833997	cg17435623	-1.5589495202497e-06	SLAMF1_F24
833998	cg10582773	-1.62896843065376e-06	SLAMF1_F24
833999	cg23949574	-1.90241577389699e-07	SLAMF1_F24
834000	cg10963664	-6.85710436371179e-06	SLAMF1_F24
834001	cg08839376	-2.97601346139098e-06	SLAMF1_F24
834002	cg12680557	-4.31560056278787e-06	SLAMF1_F24
834003	cg05259835	-3.9737409348752e-07	SLAMF1_F24
834004	cg21004924	4.61231674655188e-06	SLAMF1_F24
834005	cg23331961	-1.27511563124817e-06	SLAMF1_F24
834006	cg07865311	3.30384459832139e-07	SLAMF1_F24
834007	cg01291947	-1.44488512089162e-06	SLAMF1_F24
834008	cg13226597	6.32635912977673e-07	SLAMF1_F24
834009	cg02972065	-6.84189653551513e-06	SLAMF1_F24
834010	cg14604706	6.40356786823964e-06	SLAMF1_F24
834011	cg24877298	-1.64718123178918e-06	SLAMF1_F24
834012	cg06211203	-1.55589554290246e-07	SLAMF1_F24
834013	cg25945619	-3.41793045501254e-06	SLAMF1_F24
834014	cg24009731	-3.52797667943295e-06	SLAMF1_F24
834015	cg08145292	2.57042820081773e-05	SLAMF1_F24
834016	cg05970238	-1.01031674161692e-05	SLAMF1_F24
834017	cg02260059	-5.19404094251167e-06	SLAMF1_F24
834018	cg07959738	-2.7453501126483e-07	SLAMF1_F24
834019	cg05885008	-1.27671353266978e-07	SLAMF1_F24
834020	cg08885854	1.05625470125014e-07	SLAMF1_F24
834021	cg27481254	-3.37218044900538e-07	SLAMF1_F24
834022	cg27500431	-5.57677977793573e-06	SLAMF1_F24
834023	cg11948469	3.81000929496917e-07	SLAMF1_F24
834024	cg15258059	-5.66310273814974e-07	SLAMF1_F24
834025	cg20691205	-1.07515702920745e-06	SLAMF1_F24
834026	cg24895623	-2.23556093318375e-07	SLAMF1_F24
834027	cg02962422	-1.51542491043725e-06	SLAMF1_F24
834028	cg13232922	3.83771022716551e-06	SLAMF1_F24
834029	cg19459804	1.75471249269694e-07	SLAMF1_F24
834030	cg15362140	8.66193115477669e-07	SLAMF1_F24
834031	cg00404755	-3.79680090560238e-06	SLAMF1_F24
834032	cg25258518	1.88247656922966e-06	SLAMF1_F24
834033	cg25786273	7.68034107920159e-08	SLAMF1_F24
834034	cg26701270	3.5713273911014e-06	SLAMF1_F24
834035	cg13219409	-1.29253760974073e-05	SLAMF1_F24
834036	cg11651615	1.40320889207423e-06	SLAMF1_F24
834037	cg06523691	3.00534393074185e-06	SLAMF1_F24
834038	cg21012125	-7.03495095676481e-06	SLAMF1_F24
834039	cg06166583	-2.1704951538524e-06	SLAMF1_F24
834040	cg01263532	-1.2067995690633e-07	SLAMF1_F24
834041	cg12798845	4.17572744078594e-06	SLAMF1_F24
834042	cg23571496	9.95288444976294e-07	SLAMF1_F24
834043	cg06038180	-2.23913306954438e-06	SLAMF1_F24
834044	cg08802984	-6.00241450062501e-06	SLAMF1_F24
834045	cg25608555	-7.07866147594667e-07	SLAMF1_F24
834046	cg01173681	-2.914332149172e-07	SLAMF1_F24
834047	cg02883604	3.8819489873833e-06	SLAMF1_F24
834048	cg25289697	5.81710687785727e-07	SLAMF1_F24
834049	cg23770887	-7.49436699116209e-06	SLAMF1_F24
834050	cg06164794	-2.68180786860617e-06	SLAMF1_F24
834051	cg16187783	2.17496176971847e-06	SLAMF1_F24
834052	cg16336120	1.93265674366175e-06	SLAMF1_F24
834053	cg15458461	2.39970893137146e-06	SLAMF1_F24
834054	cg03989584	1.35512183719127e-06	SLAMF1_F24
834055	cg07851192	-1.8740283925268e-06	SLAMF1_F24
834056	cg25671217	-3.95493624311192e-06	SLAMF1_F24
834057	cg13079290	-6.65546548140358e-07	SLAMF1_F24
834058	cg03654464	1.14583011407341e-06	SLAMF1_F24
834059	cg18524739	1.57645558832029e-06	SLAMF1_F24
834060	cg19397321	1.15022962027805e-06	SLAMF1_F24
834061	cg16286925	-1.10222632158238e-06	SLAMF1_F24
834062	cg05052520	-1.59700062345522e-07	SLAMF1_F24
834063	cg17595914	1.52342190128616e-06	SLAMF1_F24
834064	cg03549240	-8.75559290340908e-07	SLAMF1_F24
834065	cg18119735	4.41217741554546e-06	SLAMF1_F24
834066	cg16357113	-2.000494886543e-07	SLAMF1_F24
834067	cg14812930	-6.42708539449505e-08	SLAMF1_F24
834068	cg23648444	8.61329279797483e-06	SLAMF1_F24
834069	cg18787012	-1.26964548877599e-06	SLAMF1_F24
834070	cg11582891	4.9844183727792e-06	SLAMF1_F24
834071	cg13166520	7.15633846452804e-07	SLAMF1_F24
834072	cg15943966	3.01841258987347e-06	SLAMF1_F24
834073	cg16531956	3.0910357480962e-06	SLAMF1_F24
834074	cg11785574	1.33488823207572e-06	SLAMF1_F24
834075	cg26724885	3.26048480556385e-06	SLAMF1_F24
834076	cg19030597	5.50285082228021e-06	SLAMF1_F24
834077	cg05965417	-9.9778780073505e-07	SLAMF1_F24
834078	cg02986439	1.44531284133385e-06	SLAMF1_F24
834079	cg26857677	-2.3891215955161e-06	SLAMF1_F24
834080	cg23137315	5.57363295390542e-06	SLAMF1_F24
834081	cg15362398	4.95650376032823e-07	SLAMF1_F24
834082	cg24969022	-8.74034484424706e-07	SLAMF1_F24
834083	cg02804819	-1.9116307914978e-06	SLAMF1_F24
834084	cg08359711	-7.98310412107648e-07	SLAMF1_F24
834085	cg25659677	1.81727617108511e-07	SLAMF1_F24
834086	cg02538681	-5.20689228701361e-06	SLAMF1_F24
834087	cg02743036	-2.96611577646381e-06	SLAMF1_F24
834088	cg06571753	4.07966663915364e-06	SLAMF1_F24
834089	cg00154367	-3.81373899429519e-07	SLAMF1_F24
834090	cg10654803	-5.01889296879421e-06	SLAMF1_F24
834091	cg09769647	-1.69399706857244e-06	SLAMF1_F24
834092	cg21636610	1.83554904404054e-06	SLAMF1_F24
834093	cg05949502	-5.89517800670399e-06	SLAMF1_F24
834094	cg03021210	9.84056032573802e-07	SLAMF1_F24
834095	cg07892425	2.28727128242525e-06	SLAMF1_F24
834096	cg06514078	3.74255522917202e-06	SLAMF1_F24
834097	cg12253200	-1.63737322839617e-06	SLAMF1_F24
834098	cg01323723	2.82808276829097e-06	SLAMF1_F24
834099	cg13839034	-1.77572622177111e-06	SLAMF1_F24
834100	cg02481588	4.12760479404543e-06	SLAMF1_F24
834101	cg20732367	4.04714954085597e-07	SLAMF1_F24
834102	cg22364684	-3.06226882927069e-06	SLAMF1_F24
834103	cg07894717	-1.74563722924725e-06	SLAMF1_F24
834104	cg10124561	9.35791638192132e-07	SLAMF1_F24
834105	cg10440286	-5.28326913662247e-07	SLAMF1_F24
834106	cg26645003	1.84789672486616e-06	SLAMF1_F24
834107	cg13677859	-5.51214046243537e-06	SLAMF1_F24
834108	cg18758405	-2.67791515887719e-06	SLAMF1_F24
834109	cg18303049	-1.8625293537736e-07	SLAMF1_F24
834110	cg22799518	-5.4512448989688e-06	SLAMF1_F24
834111	cg24532437	-2.78754347708604e-06	SLAMF1_F24
834112	cg10627940	-1.20517492414136e-07	SLAMF1_F24
834113	cg02651542	5.33128437486351e-07	SLAMF1_F24
834114	cg23058731	1.14083868911594e-06	SLAMF1_F24
834115	cg02493205	5.90989174177242e-06	SLAMF1_F24
834116	cg16027403	-8.59225662097759e-07	SLAMF1_F24
834117	cg10497173	1.52128863599524e-07	SLAMF1_F24
834118	cg20431441	7.05501592284258e-06	SLAMF1_F24
834119	cg04571973	-1.42745078525296e-06	SLAMF1_F24
834120	cg14447047	1.26972299677387e-08	SLAMF1_F24
834121	cg19844350	2.92994954995647e-06	SLAMF1_F24
834122	cg06812263	-5.62902357092049e-06	SLAMF1_F24
834123	cg27540294	2.76605743394881e-06	SLAMF1_F24
834124	cg21830413	3.7094865783961e-08	SLAMF1_F24
834125	cg01638741	2.05161288846412e-07	SLAMF1_F24
834126	cg07880109	-1.38869825828882e-05	SLAMF1_F24
834127	cg15782609	-2.5203923248014e-07	SLAMF1_F24
834128	cg27038724	-1.05591440746214e-06	SLAMF1_F24
834129	cg14828169	4.07108520429774e-06	SLAMF1_F24
834130	cg07787198	-1.07064419196302e-05	SLAMF1_F24
834131	cg12728758	2.28783147255793e-07	SLAMF1_F24
834132	cg15849465	-5.21427415373481e-06	SLAMF1_F24
834133	cg05175337	5.1456756433912e-06	SLAMF1_F24
834134	cg15606663	-1.85506993404504e-06	SLAMF1_F24
834135	cg12115548	-8.05534272452488e-07	SLAMF1_F24
834136	cg01784747	-3.23149129811314e-06	SLAMF1_F24
834137	cg07968535	-1.88576752963788e-06	SLAMF1_F24
834138	cg11703068	4.25004102459781e-06	SLAMF1_F24
834139	cg00334794	2.72068273414469e-07	SLAMF1_F24
834140	cg18585512	-6.46633809689249e-07	SLAMF1_F24
834141	cg27068619	2.36498575019666e-07	SLAMF1_F24
834142	cg02305690	1.02571182530961e-06	SLAMF1_F24
834143	cg10065883	6.5935217555887e-07	SLAMF1_F24
834144	cg09016855	-1.58562407676092e-06	SLAMF1_F24
834145	cg09975362	8.54797259423032e-07	SLAMF1_F24
834146	cg13800349	7.05306499911229e-07	SLAMF1_F24
834147	cg26227773	5.92249379942592e-07	SLAMF1_F24
834148	cg07994696	4.50657543603621e-06	SLAMF1_F24
834149	cg09494161	-1.10201703475783e-06	SLAMF1_F24
834150	cg24033558	-2.07217816407819e-07	SLAMF1_F24
834151	cg00443163	-1.78396500684848e-06	SLAMF1_F24
834152	cg27130954	6.05005199083488e-07	SLAMF1_F24
834153	cg23925111	-7.93871644026111e-07	SLAMF1_F24
834154	cg15067619	1.44340115894355e-06	SLAMF1_F24
834155	ch.10.2192687R	8.51367201664993e-07	SLAMF1_F24
834156	cg26981117	1.76128598963623e-06	SLAMF1_F24
834157	cg18141459	2.03318750215215e-07	SLAMF1_F24
834158	cg24358066	-3.12563722987593e-07	SLAMF1_F24
834159	cg26919745	-6.00023562432894e-06	SLAMF1_F24
834160	cg01987330	1.70539283139942e-06	SLAMF1_F24
834161	cg17963548	2.8076302499449e-06	SLAMF1_F24
834162	cg08247359	-4.00405373890566e-07	SLAMF1_F24
834163	cg16640057	-6.19124705743964e-07	SLAMF1_F24
834164	cg25212493	8.99921510434546e-07	SLAMF1_F24
834165	cg18654231	-9.17663947024445e-08	SLAMF1_F24
834166	cg14231506	-6.75951585993221e-08	SLAMF1_F24
834167	cg18948722	2.53298710958897e-07	SLAMF1_F24
834168	cg00510331	-3.94687418518661e-07	SLAMF1_F24
834169	cg11327317	-2.14706442108073e-07	SLAMF1_F24
834170	cg00287165	1.56214372629209e-06	SLAMF1_F24
834171	cg25298394	7.13607486258244e-07	SLAMF1_F24
834172	cg08615372	-2.48976828217263e-06	SLAMF1_F24
834173	cg10621552	1.23148271281724e-05	SLAMF1_F24
834174	cg24615878	1.56509149929822e-06	SLAMF1_F24
834175	cg24898877	-1.14351323807128e-06	SLAMF1_F24
834176	cg07520395	1.35804390516476e-06	SLAMF1_F24
834177	cg25772658	6.87974820088564e-06	SLAMF1_F24
834178	cg10079627	-1.64162482584184e-06	SLAMF1_F24
834179	cg23511118	4.53730308569634e-06	SLAMF1_F24
834180	cg22160735	-2.07978114870302e-06	SLAMF1_F24
834181	cg03640151	1.23528939245729e-06	SLAMF1_F24
834182	cg11979644	1.56174755839814e-06	SLAMF1_F24
834183	cg06614469	-2.06385873583448e-07	SLAMF1_F24
834184	cg01668490	4.35938856191287e-06	SLAMF1_F24
834185	cg08091192	1.45360938341875e-06	SLAMF1_F24
834186	cg09442690	6.47398762256758e-07	SLAMF1_F24
834187	cg22882393	-2.4735948806307e-06	SLAMF1_F24
834188	cg14623316	1.27932347388874e-05	SLAMF1_F24
834189	cg07457213	-8.90004395263253e-07	SLAMF1_F24
834190	cg02231843	-5.96254793438615e-06	SLAMF1_F24
834191	cg07953201	-7.44564730910661e-06	SLAMF1_F24
834192	cg13048182	3.23282669648674e-07	SLAMF1_F24
834193	cg10976009	4.40361829640338e-06	SLAMF1_F24
834194	cg04100174	7.65251032041842e-07	SLAMF1_F24
834195	cg17195230	7.19624857927601e-06	SLAMF1_F24
834196	cg03091738	9.44026522243683e-08	SLAMF1_F24
834197	cg24313459	5.02341046263115e-06	SLAMF1_F24
834198	cg07628474	-1.62147112812577e-06	SLAMF1_F24
834199	cg17008013	7.75063613664052e-06	SLAMF1_F24
834200	cg24660669	-5.54669136546933e-07	SLAMF1_F24
834201	cg01199735	-2.5934941825266e-06	SLAMF1_F24
834202	cg11836949	5.69662686931664e-06	SLAMF1_F24
834203	cg08976426	1.34057455981183e-06	SLAMF1_F24
834204	cg13945485	-2.6981584935916e-07	SLAMF1_F24
834205	cg06744603	3.27058957157338e-06	SLAMF1_F24
834206	cg00244747	2.60557454855479e-06	SLAMF1_F24
834207	cg08440572	3.48530635136598e-06	SLAMF1_F24
834208	cg21399428	-2.31692573254345e-06	SLAMF1_F24
834209	cg05693910	-3.10032799051694e-06	SLAMF1_F24
834210	cg09024433	1.34592139385659e-06	SLAMF1_F24
834211	cg24832215	8.24807189904676e-07	SLAMF1_F24
834212	cg19532861	-5.79404016265112e-06	SLAMF1_F24
834213	cg05815430	-4.42347397557279e-06	SLAMF1_F24
834214	cg13122532	2.5600524382543e-07	SLAMF1_F24
834215	cg13292202	2.59900801337921e-06	SLAMF1_F24
834216	cg15750836	-9.55956145389734e-06	SLAMF1_F24
834217	cg20397378	4.69974923010246e-07	SLAMF1_F24
834218	cg16044379	3.05680181194433e-06	SLAMF1_F24
834219	cg07122686	-2.55406907918089e-06	SLAMF1_F24
834220	cg04407530	-5.73340294886395e-08	SLAMF1_F24
834221	cg20550186	-2.83718656980504e-06	SLAMF1_F24
834222	cg26354146	3.58159716776893e-06	SLAMF1_F24
834223	cg25208258	-3.10905783515536e-06	SLAMF1_F24
834224	cg06890701	-3.29553263561388e-06	SLAMF1_F24
834225	cg11436899	-1.59386380082161e-07	SLAMF1_F24
834226	cg19114248	1.78266946062261e-06	SLAMF1_F24
834227	cg26105764	5.71184961297181e-06	SLAMF1_F24
834228	cg05518705	-6.05830957028806e-08	SLAMF1_F24
834229	cg00645241	-1.56717136956651e-06	SLAMF1_F24
834230	cg04757831	2.21564339152251e-06	SLAMF1_F24
834231	cg25265767	1.76568915680379e-06	SLAMF1_F24
834232	cg11007195	4.72102862203252e-07	SLAMF1_F24
834233	cg01065806	8.90845960929437e-07	SLAMF1_F24
834234	cg24185227	1.15318465665334e-06	SLAMF1_F24
834235	cg13984803	2.70342691126961e-06	SLAMF1_F24
834236	cg11824266	-1.16064156760276e-06	SLAMF1_F24
834237	cg01439566	1.31437209436329e-06	SLAMF1_F24
834238	cg06804705	3.8790639998324e-06	SLAMF1_F24
834239	cg09169591	-4.01808406808925e-06	SLAMF1_F24
834240	cg12279087	1.26116730906086e-06	SLAMF1_F24
834241	cg26155318	8.0961981759896e-07	SLAMF1_F24
834242	cg03886449	-1.0144182598962e-06	SLAMF1_F24
834243	cg12199261	-1.36694285272155e-05	SLAMF1_F24
834244	cg01697623	-9.39165340309296e-07	SLAMF1_F24
834245	cg11588831	-5.46412903705713e-08	SLAMF1_F24
834246	cg08658750	3.16701092037075e-06	SLAMF1_F24
834247	cg20936152	-1.83308158706639e-06	SLAMF1_F24
834248	cg03107987	7.44095896314904e-06	SLAMF1_F24
834249	cg06401449	3.20886568665766e-07	SLAMF1_F24
834250	cg17996596	5.54890934089822e-07	SLAMF1_F24
834251	cg22804786	9.47848552070164e-08	SLAMF1_F24
834252	cg17666375	1.87467747748004e-07	SLAMF1_F24
834253	cg14923438	2.37070486757323e-06	SLAMF1_F24
834254	cg07769369	7.87833665667896e-07	SLAMF1_F24
834255	cg03042951	2.66105794936825e-07	SLAMF1_F24
834256	cg17760412	7.1686835241753e-06	SLAMF1_F24
834257	cg01744412	9.08067591143559e-07	SLAMF1_F24
834258	cg24019631	-1.54410431488128e-06	SLAMF1_F24
834259	cg12612856	-9.678297985587e-07	SLAMF1_F24
834260	cg03265277	-1.00027642550823e-06	SLAMF1_F24
834261	cg26712943	5.3081770733667e-07	SLAMF1_F24
834262	cg02059061	2.7711846371731e-07	SLAMF1_F24
834263	cg08791395	-1.25629702078462e-06	SLAMF1_F24
834264	cg00968893	-2.06120602502405e-06	SLAMF1_F24
834265	cg02237119	-2.65268356227038e-06	SLAMF1_F24
834266	cg19055098	1.61633005775797e-06	SLAMF1_F24
834267	cg07580573	-1.51752874662776e-06	SLAMF1_F24
834268	cg05605147	-5.0598926507197e-07	SLAMF1_F24
834269	cg15207606	1.33196282662505e-06	SLAMF1_F24
834270	cg13924073	5.3377905577791e-06	SLAMF1_F24
834271	cg21932191	-3.73565995109544e-06	SLAMF1_F24
834272	cg04387969	1.71992646977218e-06	SLAMF1_F24
834273	cg07112604	2.121791601311e-07	SLAMF1_F24
834274	cg26500390	7.92853075286514e-07	SLAMF1_F24
834275	cg08547072	-5.70920971453408e-08	SLAMF1_F24
834276	cg26157534	-1.11881954365158e-06	SLAMF1_F24
834277	cg00627045	-1.52154411230058e-06	SLAMF1_F24
834278	cg07638938	1.29003994272806e-05	SLAMF1_F24
834279	cg16469463	-7.4819528317988e-07	SLAMF1_F24
834280	cg08445906	4.69873497041493e-06	SLAMF1_F24
834281	cg10034788	-5.69057065674238e-06	SLAMF1_F24
834282	cg16613943	8.07491462348684e-06	SLAMF1_F24
834283	cg06496803	-8.30698764583419e-06	SLAMF1_F24
834284	cg24772388	7.0634546603009e-09	SLAMF1_F24
834285	cg12414070	1.08766422343865e-06	SLAMF1_F24
834286	cg08767712	-1.07712369430249e-06	SLAMF1_F24
834287	cg19045729	5.83327987939595e-07	SLAMF1_F24
834288	cg04893683	-4.82598961718677e-06	SLAMF1_F24
834289	cg27387643	-4.11799705148689e-06	SLAMF1_F24
834290	cg12397009	-1.79651778520381e-07	SLAMF1_F24
834291	cg06436667	3.56704567524949e-06	SLAMF1_F24
834292	cg05658876	-1.71862247238265e-06	SLAMF1_F24
834293	cg18576301	1.34209715002202e-06	SLAMF1_F24
834294	cg26666804	1.6800191347517e-06	SLAMF1_F24
834295	cg08557649	-1.09378299372816e-07	SLAMF1_F24
834296	cg18360579	-7.87448059350231e-07	SLAMF1_F24
834297	cg08144139	-6.34279198116676e-07	SLAMF1_F24
834298	cg15383204	-4.07230460794086e-07	SLAMF1_F24
834299	cg12656467	2.67707594212035e-06	SLAMF1_F24
834300	cg19937900	7.72262136168351e-06	SLAMF1_F24
834301	cg06143453	-3.46285525120723e-07	SLAMF1_F24
834302	cg13511490	3.10856065171206e-07	SLAMF1_F24
834303	cg13036798	-5.98748558277899e-06	SLAMF1_F24
834304	cg05033548	9.01667431897443e-06	SLAMF1_F24
834305	cg16442300	1.87093867664295e-06	SLAMF1_F24
834306	cg02151160	-4.91560130213184e-06	SLAMF1_F24
834307	cg12836280	-3.58393862977826e-06	SLAMF1_F24
834308	cg15377328	7.09783830699812e-07	SLAMF1_F24
834309	cg10924077	1.94774728450195e-07	SLAMF1_F24
834310	cg24172173	9.16941283592415e-06	SLAMF1_F24
834311	cg00476022	1.61766373761965e-06	SLAMF1_F24
834312	cg11750672	1.85481397049321e-06	SLAMF1_F24
834313	cg12790324	-1.57839266376527e-06	SLAMF1_F24
834314	cg15354584	-1.18963816005597e-06	SLAMF1_F24
834315	cg22341002	-9.26353277932567e-07	SLAMF1_F24
834316	cg04335565	6.59278831388486e-06	SLAMF1_F24
834317	cg06239236	-2.68361871139799e-06	SLAMF1_F24
834318	cg08529333	-3.83220885994442e-06	SLAMF1_F24
834319	cg05930186	1.81132585746463e-06	SLAMF1_F24
834320	cg25319514	-1.08446764851487e-06	SLAMF1_F24
834321	cg16649357	2.82829145620981e-07	SLAMF1_F24
834322	cg11063299	1.65220987937423e-06	SLAMF1_F24
834323	cg18758572	3.03822898015107e-06	SLAMF1_F24
834324	cg16286658	6.4414263867427e-06	SLAMF1_F24
834325	cg22319629	-1.57844180073034e-06	SLAMF1_F24
834326	cg26375376	2.17560567432427e-06	SLAMF1_F24
834327	cg05810428	-2.42790459944883e-06	SLAMF1_F24
834328	cg23583920	4.26865984211646e-06	SLAMF1_F24
834329	cg04686846	-9.20341892095632e-06	SLAMF1_F24
834330	cg09471455	4.56217447938412e-07	SLAMF1_F24
834331	cg25437757	9.87635753561029e-07	SLAMF1_F24
834332	cg01932688	-7.50097318091301e-06	SLAMF1_F24
834333	cg13008553	-5.1365805833853e-06	SLAMF1_F24
834334	cg23477348	-5.47729858724972e-08	SLAMF1_F24
834335	cg09975553	1.87815742856829e-06	SLAMF1_F24
834336	cg11433556	5.31999723118943e-06	SLAMF1_F24
834337	cg00277098	-2.65811866473916e-06	SLAMF1_F24
834338	cg04710629	1.26604517132434e-06	SLAMF1_F24
834339	cg26002628	-3.39188490458094e-06	SLAMF1_F24
834340	cg21245199	-2.91990192598183e-07	SLAMF1_F24
834341	cg21769015	2.69558834088429e-08	SLAMF1_F24
834342	cg23699170	-3.61632223081687e-07	SLAMF1_F24
834343	cg02087272	2.98262071723935e-06	SLAMF1_F24
834344	cg13112524	-2.69994820864533e-07	SLAMF1_F24
834345	cg24270244	8.45926181359296e-07	SLAMF1_F24
834346	cg08635134	-1.42337117551653e-07	SLAMF1_F24
834347	cg26529094	-2.59904934975148e-07	SLAMF1_F24
834348	cg04219584	-1.29077173145525e-06	SLAMF1_F24
834349	cg05871957	7.24974273092887e-08	SLAMF1_F24
834350	cg14104316	4.41852765097646e-06	SLAMF1_F24
834351	cg18199386	3.94589533401723e-06	SLAMF1_F24
834352	cg15270350	2.60289832399727e-06	SLAMF1_F24
834353	cg04919413	1.71598979784741e-06	SLAMF1_F24
834354	cg01888323	-1.1471389719766e-06	SLAMF1_F24
834355	cg18527908	-1.74032177080255e-06	SLAMF1_F24
834356	cg06345255	4.68683464007878e-06	SLAMF1_F24
834357	cg16401173	2.57022068265761e-06	SLAMF1_F24
834358	cg23117647	2.40800741531573e-06	SLAMF1_F24
834359	cg19516339	2.21204364869688e-06	SLAMF1_F24
834360	cg15169428	3.52419283436699e-07	SLAMF1_F24
834361	cg03531211	-4.24076584194598e-06	SLAMF1_F24
834362	cg11453079	-5.47236984475982e-06	SLAMF1_F24
834363	cg08811259	2.62156582658155e-06	SLAMF1_F24
834364	cg13779050	2.6811627070051e-06	SLAMF1_F24
834365	cg06684142	1.59471473068544e-06	SLAMF1_F24
834366	cg13193179	-1.16934567949343e-06	SLAMF1_F24
834367	cg20645939	-2.16036558796436e-06	SLAMF1_F24
834368	cg17487439	-6.83817791536354e-07	SLAMF1_F24
834369	cg19260718	4.42270281025608e-06	SLAMF1_F24
834370	cg05037544	2.35351676861663e-06	SLAMF1_F24
834371	cg24790837	-3.86952703835147e-06	SLAMF1_F24
834372	cg12393552	-3.91502801653827e-06	SLAMF1_F24
834373	cg22623113	2.41725610150844e-06	SLAMF1_F24
834374	cg08357627	3.76791865124525e-06	SLAMF1_F24
834375	cg13737819	-6.82361510866452e-06	SLAMF1_F24
834376	cg18774471	4.15483853342171e-07	SLAMF1_F24
834377	cg22732615	6.46022405135563e-06	SLAMF1_F24
834378	cg01433474	-3.49918977329045e-06	SLAMF1_F24
834379	cg10982567	2.60606502693024e-07	SLAMF1_F24
834380	cg14080741	1.50053574638125e-06	SLAMF1_F24
834381	cg06782204	-2.82819050111325e-06	SLAMF1_F24
834382	cg16612617	-1.20304530243016e-06	SLAMF1_F24
834383	cg04524518	-1.42519995162812e-07	SLAMF1_F24
834384	cg23006349	2.91480510112931e-06	SLAMF1_F24
834385	cg16748694	-8.85533836665836e-07	SLAMF1_F24
834386	cg22078781	1.16473573894515e-05	SLAMF1_F24
834387	cg00828709	-8.82462438884916e-06	SLAMF1_F24
834388	cg04654132	3.61465397286254e-06	SLAMF1_F24
834389	cg12810090	3.66843230412016e-06	SLAMF1_F24
834390	cg09025948	-1.08011571510279e-06	SLAMF1_F24
834391	cg03945538	5.56350366013148e-06	SLAMF1_F24
834392	cg03772325	-1.76852912012402e-07	SLAMF1_F24
834393	cg02890046	-4.67732964293345e-06	SLAMF1_F24
834394	cg25057278	9.87398769291085e-07	SLAMF1_F24
834395	cg13748688	-6.99038881910533e-07	SLAMF1_F24
834396	cg04322363	1.85175040111824e-07	SLAMF1_F24
834397	cg18870413	7.58156676648144e-07	SLAMF1_F24
834398	cg22856068	2.26311230609852e-07	SLAMF1_F24
834399	cg14650827	-3.27614606116973e-06	SLAMF1_F24
834400	cg03851533	1.07610714959803e-07	SLAMF1_F24
834401	cg08047907	5.84506848109481e-07	SLAMF1_F24
834402	cg20210094	5.28773402386513e-06	SLAMF1_F24
834403	cg18712755	8.65743315502779e-07	SLAMF1_F24
834404	cg24033422	3.29822351819018e-07	SLAMF1_F24
834405	cg04126592	2.05045941842244e-06	SLAMF1_F24
834406	cg02712194	-7.75232555246124e-07	SLAMF1_F24
834407	cg20995835	6.81122845596624e-06	SLAMF1_F24
834408	cg05351302	1.31163063224395e-06	SLAMF1_F24
834409	cg17332071	2.70464516087203e-06	SLAMF1_F24
834410	cg06607997	-1.89965903740406e-06	SLAMF1_F24
834411	cg23650853	-8.29423110692288e-07	SLAMF1_F24
834412	cg06242549	-5.39270435134697e-06	SLAMF1_F24
834413	cg10008461	9.05316149853306e-06	SLAMF1_F24
834414	cg02355046	4.03822998084042e-06	SLAMF1_F24
834415	cg22813605	1.78647380838487e-06	SLAMF1_F24
834416	cg15698545	-1.76400003752247e-06	SLAMF1_F24
834417	cg15086256	-2.56302947663355e-06	SLAMF1_F24
834418	cg15044205	2.30662151702084e-06	SLAMF1_F24
834419	cg01691530	7.84474089983743e-07	SLAMF1_F24
834420	cg00307073	6.44971259614849e-07	SLAMF1_F24
834421	cg17579825	1.34493234175032e-07	SLAMF1_F24
834422	cg03083517	5.74238299583932e-06	SLAMF1_F24
834423	cg14030025	-3.53023490412149e-07	SLAMF1_F24
834424	cg06548892	-9.24420908493668e-08	SLAMF1_F24
834425	cg22364705	1.16032405032011e-07	SLAMF1_F24
834426	cg18304195	-3.80870121411289e-08	SLAMF1_F24
834427	cg04002957	-8.35773254984968e-06	SLAMF1_F24
834428	cg08692787	-1.54087658582513e-08	SLAMF1_F24
834429	cg24897320	1.42013846128582e-06	SLAMF1_F24
834430	cg12753926	-6.76053252482059e-07	SLAMF1_F24
834431	cg10182324	9.89909252995332e-06	SLAMF1_F24
834432	cg21616031	5.70434703938794e-07	SLAMF1_F24
834433	cg21825111	3.43104696154803e-06	SLAMF1_F24
834434	cg10900504	5.34247727491063e-06	SLAMF1_F24
834435	cg01914238	-3.55769927402045e-06	SLAMF1_F24
834436	cg13008897	-2.01418719614313e-06	SLAMF1_F24
834437	cg02535012	7.65830558625614e-06	SLAMF1_F24
834438	cg26690742	7.8876649254886e-07	SLAMF1_F24
834439	cg13517605	-4.57771584051522e-07	SLAMF1_F24
834440	cg04916551	4.43788327638071e-06	SLAMF1_F24
834441	cg10630419	1.58673927225012e-06	SLAMF1_F24
834442	cg12263485	-7.17296499798919e-07	SLAMF1_F24
834443	cg09336794	-9.60890832324613e-07	SLAMF1_F24
834444	cg18661246	4.20929174649193e-06	SLAMF1_F24
834445	cg18129778	-6.47478327752015e-06	SLAMF1_F24
834446	cg19600913	-1.93424316497173e-07	SLAMF1_F24
834447	cg14663984	-3.97421638143784e-07	SLAMF1_F24
834448	cg11676382	2.82406012515185e-06	SLAMF1_F24
834449	cg01047485	9.23871315071806e-06	SLAMF1_F24
834450	cg22835496	1.7513319914002e-07	SLAMF1_F24
834451	cg05825555	5.12010652640535e-07	SLAMF1_F24
834452	cg15375424	-6.95125654540094e-06	SLAMF1_F24
834453	cg22082700	-6.90133214107241e-06	SLAMF1_F24
834454	cg18040536	-1.21588013576583e-06	SLAMF1_F24
834455	cg21288472	-9.36705729159958e-07	SLAMF1_F24
834456	cg23325507	9.98521144905526e-06	SLAMF1_F24
834457	cg01083029	-2.17198724951627e-06	SLAMF1_F24
834458	cg02981639	-4.88682827508875e-06	SLAMF1_F24
834459	cg12625578	-3.99086919557661e-08	SLAMF1_F24
834460	cg00578158	-8.53070614588681e-07	SLAMF1_F24
834461	cg24044186	-1.84201262847835e-06	SLAMF1_F24
834462	cg26259171	6.45740690591149e-07	SLAMF1_F24
834463	cg04679902	-2.17034146292132e-06	SLAMF1_F24
834464	cg17778721	4.83448423316421e-07	SLAMF1_F24
834465	cg24508249	3.54312371132618e-06	SLAMF1_F24
834466	cg19588538	7.48354893420914e-07	SLAMF1_F24
834467	cg17996092	4.1766219966029e-07	SLAMF1_F24
834468	cg02532853	2.31050574794769e-07	SLAMF1_F24
834469	cg06515558	1.05139541098018e-06	SLAMF1_F24
834470	cg19930885	2.31993636620505e-06	SLAMF1_F24
834471	cg05080940	-3.16150571645844e-07	SLAMF1_F24
834472	cg19688605	-1.22669793859878e-06	SLAMF1_F24
834473	cg10568297	-2.82490938696167e-07	SLAMF1_F24
834474	cg08520383	4.10601456775883e-06	SLAMF1_F24
834475	cg24505889	1.71648866583161e-06	SLAMF1_F24
834476	cg09599586	-1.19864442524538e-06	SLAMF1_F24
834477	cg22960289	-2.87224788494723e-06	SLAMF1_F24
834478	cg17887716	-3.31180937594582e-06	SLAMF1_F24
834479	cg19773937	5.79811200218567e-08	SLAMF1_F24
834480	cg14210528	5.98948992322405e-08	SLAMF1_F24
834481	cg13730520	1.303408640701e-07	SLAMF1_F24
834482	cg22438324	7.03090319528934e-07	SLAMF1_F24
834483	cg08765533	-2.73887435181369e-06	SLAMF1_F24
834484	cg16164010	-2.33372780614434e-06	SLAMF1_F24
834485	cg26158621	7.1437466196773e-07	SLAMF1_F24
834486	cg23683800	-5.4624979852228e-06	SLAMF1_F24
834487	cg23820933	1.59212300874292e-06	SLAMF1_F24
834488	cg00773099	-1.31583744027689e-06	SLAMF1_F24
834489	cg02639640	-3.54430766465979e-06	SLAMF1_F24
834490	cg19712719	-7.72515650392665e-07	SLAMF1_F24
834491	cg22942908	2.29626127011305e-06	SLAMF1_F24
834492	cg17621296	-2.56830457663156e-07	SLAMF1_F24
834493	cg24566595	5.8399859237095e-06	SLAMF1_F24
834494	cg05345286	2.6822874240669e-06	SLAMF1_F24
834495	cg18597411	-1.22759726223258e-06	SLAMF1_F24
834496	cg07715938	4.73389903185866e-07	SLAMF1_F24
834497	cg14170878	2.95190653819045e-06	SLAMF1_F24
834498	cg00260937	-1.77788544554284e-05	SLAMF1_F24
834499	cg05113284	1.62120415693258e-06	SLAMF1_F24
834500	cg06994898	-5.69639790243713e-06	SLAMF1_F24
834501	cg17890044	1.04745836558324e-06	SLAMF1_F24
834502	cg07645924	-8.57419783293252e-06	SLAMF1_F24
834503	cg26528009	-2.68249019634655e-06	SLAMF1_F24
834504	cg22120500	-2.50411479600877e-06	SLAMF1_F24
834505	cg13313697	1.67240326049774e-07	SLAMF1_F24
834506	cg08695777	2.91119368145171e-06	SLAMF1_F24
834507	cg01486428	4.92317517205571e-06	SLAMF1_F24
834508	cg12472342	1.97475294835494e-06	SLAMF1_F24
834509	cg14853933	-2.68146182461204e-06	SLAMF1_F24
834510	cg24996999	2.71911495685454e-06	SLAMF1_F24
834511	cg26898384	1.21753801732304e-07	SLAMF1_F24
834512	cg19516404	5.52644594102687e-07	SLAMF1_F24
834513	cg27033829	-3.9983053155834e-06	SLAMF1_F24
834514	cg26965779	1.14246876755856e-05	SLAMF1_F24
834515	cg12883295	1.60795267747799e-06	SLAMF1_F24
834516	cg23172828	-8.33700188235299e-06	SLAMF1_F24
834517	cg22486699	-2.29487536869811e-06	SLAMF1_F24
834518	cg04663901	4.90582484429797e-06	SLAMF1_F24
834519	cg09352336	6.72488338542313e-06	SLAMF1_F24
834520	cg16737267	4.83318025529036e-07	SLAMF1_F24
834521	cg19665106	-7.24751535924677e-08	SLAMF1_F24
834522	cg00876142	-2.45174529131722e-06	SLAMF1_F24
834523	cg15142192	-1.67944085571747e-06	SLAMF1_F24
834524	cg03729508	1.10865116216413e-05	SLAMF1_F24
834525	cg27182133	-1.93934788419086e-06	SLAMF1_F24
834526	cg21983520	-4.66957403663367e-06	SLAMF1_F24
834527	cg06053307	-2.52648445261189e-06	SLAMF1_F24
834528	cg07850948	1.42117267453381e-07	SLAMF1_F24
834529	cg14151995	2.88361572553143e-06	SLAMF1_F24
834530	cg22540792	6.65113958812138e-07	SLAMF1_F24
834531	cg17364502	3.8877688924479e-06	SLAMF1_F24
834532	cg19191888	3.58377708963355e-06	SLAMF1_F24
834533	cg26790217	-2.08558379888278e-06	SLAMF1_F24
834534	cg06368642	-2.44631600299867e-06	SLAMF1_F24
834535	cg10092231	3.65071490334672e-06	SLAMF1_F24
834536	cg18319754	1.96653906027053e-07	SLAMF1_F24
834537	cg03742286	2.25151128501631e-06	SLAMF1_F24
834538	cg09453103	5.22944962110218e-06	SLAMF1_F24
834539	cg20096407	2.56057806052498e-06	SLAMF1_F24
834540	cg26440595	9.16815111081696e-07	SLAMF1_F24
834541	cg14919250	3.37176959465112e-06	SLAMF1_F24
834542	cg11875994	3.13207426659096e-07	SLAMF1_F24
834543	cg13529513	-1.28173250479953e-05	SLAMF1_F24
834544	cg25211343	-9.6005766033788e-07	SLAMF1_F24
834545	cg22590902	-2.13573010957119e-06	SLAMF1_F24
834546	cg20592447	-1.53071470280222e-06	SLAMF1_F24
834547	cg13169065	3.63127711930983e-07	SLAMF1_F24
834548	cg03110722	-3.03635792293581e-06	SLAMF1_F24
834549	cg25633717	-6.98189473794618e-07	SLAMF1_F24
834550	cg03768017	5.43351276355172e-08	SLAMF1_F24
834551	cg04268312	3.31400980555619e-06	SLAMF1_F24
834552	cg21473545	-3.99821889159932e-06	SLAMF1_F24
834553	cg16352276	9.37262905162593e-07	SLAMF1_F24
834554	cg06565829	1.3368522971679e-06	SLAMF1_F24
834555	cg25420018	-4.14471412422413e-06	SLAMF1_F24
834556	cg05855917	-1.19224015351919e-06	SLAMF1_F24
834557	cg10289269	3.95077490082262e-06	SLAMF1_F24
834558	cg18640514	9.04739786357432e-07	SLAMF1_F24
834559	cg23746811	3.8355316828565e-07	SLAMF1_F24
834560	cg03090278	8.33447588761327e-07	SLAMF1_F24
834561	cg19736529	-1.07833891503764e-06	SLAMF1_F24
834562	cg26117137	4.44294769649519e-06	SLAMF1_F24
834563	cg19238006	1.28736680634774e-07	SLAMF1_F24
834564	cg26373179	6.34857222341645e-06	SLAMF1_F24
834565	cg14515483	-9.39979502137396e-08	SLAMF1_F24
834566	cg06338841	1.90389060066846e-06	SLAMF1_F24
834567	cg01900836	4.98137196700429e-07	SLAMF1_F24
834568	cg05017226	7.74179582802584e-07	SLAMF1_F24
834569	cg22713165	-9.90691833090825e-07	SLAMF1_F24
834570	cg20934737	-6.39285631257077e-08	SLAMF1_F24
834571	ch.4.134900688F	-1.1334615392104e-06	SLAMF1_F24
834572	cg09649686	-3.97065418460902e-07	SLAMF1_F24
834573	cg18209762	-3.95458887808561e-06	SLAMF1_F24
834574	cg12454939	2.17608824757101e-06	SLAMF1_F24
834575	cg25024195	7.30595548413845e-07	SLAMF1_F24
834576	cg05279291	-4.45286841746038e-06	SLAMF1_F24
834577	cg18676110	6.02012464203299e-07	SLAMF1_F24
834578	cg06388350	-5.93998828980228e-07	SLAMF1_F24
834579	cg12847665	9.9931470620862e-07	SLAMF1_F24
834580	cg09020649	-1.65122449360233e-06	SLAMF1_F24
834581	cg18160150	6.42459086152821e-06	SLAMF1_F24
834582	cg20358453	8.13263868640973e-06	SLAMF1_F24
834583	cg16541299	1.54594273335586e-06	SLAMF1_F24
834584	cg17939568	-1.34751073991211e-06	SLAMF1_F24
834585	cg05905781	2.56259792399744e-06	SLAMF1_F24
834586	cg00940054	5.16689132787338e-06	SLAMF1_F24
834587	cg01525366	-1.11835886485263e-06	SLAMF1_F24
834588	cg10685144	1.15780251022805e-06	SLAMF1_F24
834589	cg13551227	2.24460076356068e-06	SLAMF1_F24
834590	cg00232772	2.18778236597958e-06	SLAMF1_F24
834591	cg14606321	3.29077386894721e-07	SLAMF1_F24
834592	cg23000663	-1.29542492510041e-06	SLAMF1_F24
834593	cg03619400	-5.05714452350993e-06	SLAMF1_F24
834594	cg25154586	4.07905991282646e-06	SLAMF1_F24
834595	cg10850258	-4.59121865896457e-07	SLAMF1_F24
834596	cg16898549	-3.81933253684939e-06	SLAMF1_F24
834597	cg21364806	3.1122275279323e-06	SLAMF1_F24
834598	cg02533285	-4.90240742676817e-06	SLAMF1_F24
834599	cg14009759	-5.2360172495834e-06	SLAMF1_F24
834600	cg20845045	3.45008214508906e-06	SLAMF1_F24
834601	cg01156127	-4.8709209731763e-06	SLAMF1_F24
834602	cg21314288	-7.14077105537658e-06	SLAMF1_F24
834603	cg08246598	2.21395667581744e-07	SLAMF1_F24
834604	cg25387487	2.02190835830165e-06	SLAMF1_F24
834605	cg12027462	-4.46636784769723e-06	SLAMF1_F24
834606	cg03721808	9.86210903226515e-07	SLAMF1_F24
834607	cg00562598	1.8278282700945e-06	SLAMF1_F24
834608	cg07258524	-2.04338745695958e-06	SLAMF1_F24
834609	cg10099854	1.81544085083376e-06	SLAMF1_F24
834610	cg00741295	1.84094249246935e-06	SLAMF1_F24
834611	cg08878360	-6.04723990534219e-07	SLAMF1_F24
834612	cg16468565	6.7041112033899e-07	SLAMF1_F24
834613	cg02626924	-2.17603955876397e-06	SLAMF1_F24
834614	cg16478864	3.98257346564294e-06	SLAMF1_F24
834615	cg22309983	-1.51429202737571e-06	SLAMF1_F24
834616	cg00747928	-1.25281259659436e-07	SLAMF1_F24
834617	cg11587466	-3.79019208006213e-06	SLAMF1_F24
834618	cg19765117	-8.11542148293486e-07	SLAMF1_F24
834619	cg18100436	1.51865075503215e-06	SLAMF1_F24
834620	cg15812586	-8.86263962143938e-06	SLAMF1_F24
834621	cg14344011	3.78695554473869e-06	SLAMF1_F24
834622	cg14223687	-1.01305579391541e-06	SLAMF1_F24
834623	cg22916069	-2.06021544543668e-06	SLAMF1_F24
834624	cg15736449	-2.20248798688832e-06	SLAMF1_F24
834625	cg15795819	1.91114538377297e-06	SLAMF1_F24
834626	cg12161935	2.43309150671274e-06	SLAMF1_F24
834627	cg07128188	5.09321374237422e-06	SLAMF1_F24
834628	cg23195199	3.18226399094076e-06	SLAMF1_F24
834629	cg20683852	-1.94203065878908e-06	SLAMF1_F24
834630	cg18689504	3.12339673171088e-06	SLAMF1_F24
834631	cg08453891	3.43725542616222e-06	SLAMF1_F24
834632	cg00098108	-1.00833188553195e-05	SLAMF1_F24
834633	cg11600078	1.15984211547042e-06	SLAMF1_F24
834634	cg24730207	2.14271746070648e-07	SLAMF1_F24
834635	cg12943080	2.85938870811015e-06	SLAMF1_F24
834636	cg09963024	-5.32478441186655e-06	SLAMF1_F24
834637	cg22068211	-4.01748246273984e-06	SLAMF1_F24
834638	cg13289860	-7.0085549456585e-06	SLAMF1_F24
834639	cg13974427	-2.16090254792632e-06	SLAMF1_F24
834640	cg15326297	1.73284284745191e-06	SLAMF1_F24
834641	cg16315060	3.09942483460578e-07	SLAMF1_F24
834642	cg18988677	1.92825864125807e-06	SLAMF1_F24
834643	cg18784435	-3.45213112478072e-06	SLAMF1_F24
834644	cg22094923	-6.60607956959226e-06	SLAMF1_F24
834645	cg06899044	-2.33989471428071e-06	SLAMF1_F24
834646	cg06373011	4.20760395563756e-07	SLAMF1_F24
834647	cg09587345	2.24142295013611e-06	SLAMF1_F24
834648	cg23683853	2.44722255977509e-06	SLAMF1_F24
834649	cg08946713	1.24711838755001e-05	SLAMF1_F24
834650	cg22760355	1.50534386474431e-07	SLAMF1_F24
834651	cg14594966	6.18528552228295e-07	SLAMF1_F24
834652	cg21541804	-3.90526784885348e-06	SLAMF1_F24
834653	cg07111325	3.22127064818597e-06	SLAMF1_F24
834654	cg25582168	1.31776178232403e-06	SLAMF1_F24
834655	cg22014157	-1.3495059116786e-06	SLAMF1_F24
834656	cg12308675	-2.44952173475315e-07	SLAMF1_F24
834657	cg14269525	1.11094983161007e-07	SLAMF1_F24
834658	cg25688633	5.63628505992886e-06	SLAMF1_F24
834659	cg24597457	2.00703897029045e-07	SLAMF1_F24
834660	cg02938964	1.69411006894839e-06	SLAMF1_F24
834661	cg26132984	-4.69108622073731e-06	SLAMF1_F24
834662	cg14833896	3.60055033507461e-06	SLAMF1_F24
834663	cg05283095	-1.16372786006696e-06	SLAMF1_F24
834664	cg17065618	-7.54575002042353e-06	SLAMF1_F24
834665	cg16079716	1.86332505507194e-06	SLAMF1_F24
834666	cg19758817	9.75241653021915e-06	SLAMF1_F24
834667	cg16284739	1.3485948887156e-08	SLAMF1_F24
834668	cg21727129	2.14264740062884e-06	SLAMF1_F24
834669	cg22625791	-6.21694892095909e-06	SLAMF1_F24
834670	cg07396062	1.75751947528036e-06	SLAMF1_F24
834671	cg22842064	-1.01330421057021e-06	SLAMF1_F24
834672	cg16144576	5.57808832391069e-06	SLAMF1_F24
834673	cg26432741	6.38911379904986e-06	SLAMF1_F24
834674	cg17710865	2.50701016515915e-06	SLAMF1_F24
834675	cg00216166	5.97988498754269e-07	SLAMF1_F24
834676	cg05560321	-8.75677867586042e-07	SLAMF1_F24
834677	cg15649111	-9.93820488673325e-07	SLAMF1_F24
834678	cg25429158	-2.01733776262763e-07	SLAMF1_F24
834679	cg15507901	-7.35725664740511e-06	SLAMF1_F24
834680	cg10152271	8.50116589970009e-07	SLAMF1_F24
834681	cg22903905	1.09526896713111e-05	SLAMF1_F24
834682	cg20296404	1.1506743080474e-06	SLAMF1_F24
834683	cg10284310	2.10223488895979e-08	SLAMF1_F24
834684	cg09850925	1.46022311970072e-06	SLAMF1_F24
834685	cg21182960	1.7207428235567e-06	SLAMF1_F24
834686	cg18075721	5.57666848639982e-06	SLAMF1_F24
834687	cg10544587	-1.44799232209859e-06	SLAMF1_F24
834688	cg10556330	4.45145667413093e-07	SLAMF1_F24
834689	cg22242770	-1.28591430060509e-06	SLAMF1_F24
834690	cg14215312	2.72821748770717e-06	SLAMF1_F24
834691	cg21737106	1.67669418732833e-06	SLAMF1_F24
834692	cg11006945	6.48815840633962e-07	SLAMF1_F24
834693	cg02458642	-5.44039745865733e-06	SLAMF1_F24
834694	cg20218614	1.52308536316182e-06	SLAMF1_F24
834695	cg25355226	4.29559294191645e-07	SLAMF1_F24
834696	cg15974300	1.27118484101828e-05	SLAMF1_F24
834697	cg09419005	4.17775295088478e-07	SLAMF1_F24
834698	cg16026501	3.61749187573662e-06	SLAMF1_F24
834699	cg10423996	-1.31557581086682e-05	SLAMF1_F24
834700	cg18947376	-2.91931576041969e-06	SLAMF1_F24
834701	cg06758497	-2.94412802211201e-07	SLAMF1_F24
834702	cg23783150	-1.24295097645365e-06	SLAMF1_F24
834703	cg13844804	3.19639526786422e-06	SLAMF1_F24
834704	cg17250791	1.07845815402076e-05	SLAMF1_F24
834705	cg10160163	-2.3639532939796e-07	SLAMF1_F24
834706	cg13668450	-1.13327433197561e-06	SLAMF1_F24
834707	cg00688487	1.39985963582777e-06	SLAMF1_F24
834708	cg07508910	2.40541311837213e-06	SLAMF1_F24
834709	ch.5.240336F	1.86018914687518e-06	SLAMF1_F24
834710	cg12824246	1.21183158508933e-06	SLAMF1_F24
834711	cg16490526	3.3266410704422e-06	SLAMF1_F24
834712	cg16392585	-8.82307815425837e-07	SLAMF1_F24
834713	cg14030069	-4.11200697680144e-06	SLAMF1_F24
834714	cg09209378	3.02864579755458e-06	SLAMF1_F24
834715	cg12959665	6.00327368747577e-06	SLAMF1_F24
834716	cg24392507	-5.01832852880656e-06	SLAMF1_F24
834717	cg12884510	6.4126581561793e-07	SLAMF1_F24
834718	cg23864664	-8.85111115157215e-07	SLAMF1_F24
834719	cg21942701	5.59095815522853e-07	SLAMF1_F24
834720	cg16224301	1.96516748999183e-06	SLAMF1_F24
834721	cg06194885	-3.05516455507343e-06	SLAMF1_F24
834722	cg01476567	-2.76611909655391e-06	SLAMF1_F24
834723	cg03647334	7.49183472957771e-07	SLAMF1_F24
834724	cg09924785	1.32137841841261e-06	SLAMF1_F24
834725	cg23542572	6.98766371322625e-07	SLAMF1_F24
834726	cg10993459	-1.32184124520946e-07	SLAMF1_F24
834727	cg09607268	2.39129835960715e-06	SLAMF1_F24
834728	cg12205903	2.52166936584174e-06	SLAMF1_F24
834729	cg18361467	4.92809243956963e-06	SLAMF1_F24
834730	cg21798202	8.50523802565451e-06	SLAMF1_F24
834731	cg13290254	-2.81349821508743e-06	SLAMF1_F24
834732	cg14431791	-3.88393216862724e-07	SLAMF1_F24
834733	cg03977310	-4.83881821897184e-06	SLAMF1_F24
834734	cg15873830	6.36214404279951e-06	SLAMF1_F24
834735	cg03126799	-2.43843597061212e-05	SLAMF1_F24
834736	cg12085903	5.27903524361217e-06	SLAMF1_F24
834737	cg19926587	-1.70981161989934e-06	SLAMF1_F24
834738	cg06496478	3.11954240422757e-06	SLAMF1_F24
834739	cg07104495	-5.04891007620774e-06	SLAMF1_F24
834740	cg02927202	1.30813644096342e-06	SLAMF1_F24
834741	ch.10.65169555F	1.01519312265091e-06	SLAMF1_F24
834742	cg12871835	1.02290895476683e-06	SLAMF1_F24
834743	cg18444952	-4.42683071435281e-06	SLAMF1_F24
834744	cg11988372	1.27734694545901e-06	SLAMF1_F24
834745	cg06848247	8.75939157673852e-06	SLAMF1_F24
834746	cg26801028	2.62105559646672e-06	SLAMF1_F24
834747	cg26947631	-4.11147807821692e-06	SLAMF1_F24
834748	cg20845664	-1.67653642321876e-06	SLAMF1_F24
834749	cg25902342	-1.44567493933643e-06	SLAMF1_F24
834750	cg24111276	1.14825667763481e-06	SLAMF1_F24
834751	cg25192651	-9.7033580477803e-08	SLAMF1_F24
834752	ch.12.31424680R	4.55117765986927e-07	SLAMF1_F24
834753	cg08193293	2.76303500495904e-06	SLAMF1_F24
834754	cg05042366	-1.39285402815754e-06	SLAMF1_F24
834755	cg07715387	-5.38879553992147e-07	SLAMF1_F24
834756	cg13031987	-1.59623484653077e-06	SLAMF1_F24
834757	cg17423416	-2.6552438038136e-07	SLAMF1_F24
834758	cg20176777	1.05698140538602e-06	SLAMF1_F24
834759	cg21305371	3.28475458327678e-06	SLAMF1_F24
834760	cg05284201	2.1086192836967e-06	SLAMF1_F24
834761	cg11354266	1.60047867008687e-07	SLAMF1_F24
834762	cg05307888	1.38688063528569e-07	SLAMF1_F24
834763	cg13232075	3.38405091212538e-05	SLAMF1_F24
834764	cg20949935	-1.16392754832473e-06	SLAMF1_F24
834765	cg17733141	-9.39721700540177e-07	SLAMF1_F24
834766	cg24420703	-4.06980129594205e-07	SLAMF1_F24
834767	cg02510297	1.63705781637407e-06	SLAMF1_F24
834768	cg10632600	5.69510063516985e-06	SLAMF1_F24
834769	cg04358834	-2.88788546468788e-07	SLAMF1_F24
834770	cg23102962	-2.47515305113785e-07	SLAMF1_F24
834771	cg22881968	-5.01763863939952e-08	SLAMF1_F24
834772	cg14074944	3.46467329747633e-07	SLAMF1_F24
834773	cg20394786	-6.93903492633866e-07	SLAMF1_F24
834774	cg20670717	3.74890795506163e-06	SLAMF1_F24
834775	cg19142558	-5.29431039816295e-06	SLAMF1_F24
834776	cg26222426	-1.02361068037145e-06	SLAMF1_F24
834777	cg03547263	-1.20873845535366e-07	SLAMF1_F24
834778	cg14066715	-2.9030733489433e-06	SLAMF1_F24
834779	cg25209132	4.3884381135821e-07	SLAMF1_F24
834780	cg11356589	-2.6811838888893e-06	SLAMF1_F24
834781	cg22129807	-2.84338892150857e-06	SLAMF1_F24
834782	cg23773809	-3.63155436841867e-07	SLAMF1_F24
834783	cg12972164	-7.09133790334527e-06	SLAMF1_F24
834784	cg04911335	3.47323445653862e-07	SLAMF1_F24
834785	cg20299810	-2.0542543363198e-06	SLAMF1_F24
834786	cg07059972	-1.99946607217894e-06	SLAMF1_F24
834787	cg23716516	4.05637104226092e-06	SLAMF1_F24
834788	cg10718977	-7.89159614855005e-06	SLAMF1_F24
834789	cg10038145	3.03482501434236e-06	SLAMF1_F24
834790	cg05978707	-2.17014626269874e-06	SLAMF1_F24
834791	cg11659718	-1.98090456040468e-06	SLAMF1_F24
834792	cg22507558	-3.7544800623027e-06	SLAMF1_F24
834793	cg06626892	-6.81465051425775e-06	SLAMF1_F24
834794	cg11452469	-4.54999553460593e-06	SLAMF1_F24
834795	cg03406106	7.69240228510679e-07	SLAMF1_F24
834796	cg09808985	3.79829787626592e-06	SLAMF1_F24
834797	cg22978477	-7.32719034047003e-06	SLAMF1_F24
834798	cg00923443	-3.35717567506337e-06	SLAMF1_F24
834799	cg26244357	5.25261403023796e-07	SLAMF1_F24
834800	cg27301427	3.54934622404192e-07	SLAMF1_F24
834801	cg21595813	-5.23000391710664e-06	SLAMF1_F24
834802	cg03140889	-2.17814641718246e-06	SLAMF1_F24
834803	cg27380904	-2.1952486726171e-06	SLAMF1_F24
834804	cg10360139	-1.2103574606904e-06	SLAMF1_F24
834805	cg23638947	-2.93721071617317e-06	SLAMF1_F24
834806	cg15685697	-7.28477005299504e-06	SLAMF1_F24
834807	cg08889949	2.30553498715324e-07	SLAMF1_F24
834808	cg15335273	2.06099429574288e-06	SLAMF1_F24
834809	cg00725244	1.4412872617615e-06	SLAMF1_F24
834810	cg04822574	7.74554391290993e-06	SLAMF1_F24
834811	cg19910382	1.2254391391671e-06	SLAMF1_F24
834812	cg27342085	-7.55929413964022e-07	SLAMF1_F24
834813	cg14389242	4.25466998680939e-08	SLAMF1_F24
834814	cg27342825	1.37581338335773e-06	SLAMF1_F24
834815	cg23662791	-3.43316638750375e-06	SLAMF1_F24
834816	cg12236761	2.56672063379975e-06	SLAMF1_F24
834817	cg17012024	9.95362785009069e-07	SLAMF1_F24
834818	cg18606189	-6.04564443032619e-06	SLAMF1_F24
834819	cg20978600	-1.08738966973915e-06	SLAMF1_F24
834820	cg06458554	-1.04915843453681e-07	SLAMF1_F24
834821	cg00647899	2.88755835027162e-06	SLAMF1_F24
834822	cg19865987	6.87022471330867e-07	SLAMF1_F24
834823	cg14021345	-1.56939938340629e-06	SLAMF1_F24
834824	cg17437344	3.33417045915797e-06	SLAMF1_F24
834825	ch.11.113826553F	-3.37226526775873e-06	SLAMF1_F24
834826	cg19290410	1.53448729946582e-07	SLAMF1_F24
834827	cg13514100	5.15289341469374e-06	SLAMF1_F24
834828	cg22368413	3.42017827974003e-07	SLAMF1_F24
834829	cg22550075	1.01182170079078e-06	SLAMF1_F24
834830	cg11189134	2.77581268930754e-06	SLAMF1_F24
834831	cg23944950	2.19701596195874e-07	SLAMF1_F24
834832	cg19016100	3.01832907130462e-06	SLAMF1_F24
834833	cg01349489	-2.14479383997074e-07	SLAMF1_F24
834834	cg09266287	7.29804667324747e-07	SLAMF1_F24
834835	cg07150081	4.42261731753087e-06	SLAMF1_F24
834836	cg27304415	-9.37376296327734e-07	SLAMF1_F24
834837	cg11177296	7.64955930591152e-07	SLAMF1_F24
834838	cg14180938	2.03050774281638e-06	SLAMF1_F24
834839	cg18867010	3.82192912669788e-06	SLAMF1_F24
834840	cg03062033	-5.69375721901501e-06	SLAMF1_F24
834841	cg15450645	-7.39818327846022e-07	SLAMF1_F24
834842	cg06138643	-1.16646676724674e-06	SLAMF1_F24
834843	cg14635659	5.02596378149867e-07	SLAMF1_F24
834844	cg07173275	3.00254463949533e-06	SLAMF1_F24
834845	cg25085578	-9.87430599350734e-07	SLAMF1_F24
834846	cg09398924	3.23185610638924e-07	SLAMF1_F24
834847	cg05726248	-5.25898166981245e-06	SLAMF1_F24
834848	cg03553897	5.64780760809733e-06	SLAMF1_F24
834849	cg13310249	-3.9703116763823e-07	SLAMF1_F24
834850	cg00377865	1.87262184568358e-06	SLAMF1_F24
834851	cg02448729	-1.46584268630027e-07	SLAMF1_F24
834852	cg21972815	3.85995127977317e-07	SLAMF1_F24
834853	cg15136166	-1.51116654579355e-06	SLAMF1_F24
834854	cg09175575	-1.64627951428492e-08	SLAMF1_F24
834855	cg00653455	1.32925964645572e-06	SLAMF1_F24
834856	cg02708490	-8.8051392690252e-06	SLAMF1_F24
834857	cg26393977	3.19493776135688e-07	SLAMF1_F24
834858	cg07410461	-1.36751487852031e-06	SLAMF1_F24
834859	cg16765886	-3.20946300933061e-06	SLAMF1_F24
834860	cg00774457	-3.06469875754255e-06	SLAMF1_F24
834861	cg13820942	-2.59831761946743e-06	SLAMF1_F24
834862	cg04862500	7.16521658480896e-07	SLAMF1_F24
834863	cg15224444	1.35010691718193e-06	SLAMF1_F24
834864	cg19109601	3.4377360989758e-06	SLAMF1_F24
834865	cg12170419	-2.07938764470179e-06	SLAMF1_F24
834866	cg07794569	-4.04344785602143e-07	SLAMF1_F24
834867	cg24508005	-6.92073685602231e-07	SLAMF1_F24
834868	cg09286010	9.71494286825225e-07	SLAMF1_F24
834869	cg14578247	1.76364736154575e-07	SLAMF1_F24
834870	cg04344904	-1.36731460257826e-05	SLAMF1_F24
834871	cg26227417	1.96013114749898e-06	SLAMF1_F24
834872	cg24864430	-6.6451537385074e-07	SLAMF1_F24
834873	cg09913328	2.15183154160469e-06	SLAMF1_F24
834874	cg25701472	-3.80756500304628e-06	SLAMF1_F24
834875	cg00626390	-3.91330982184439e-06	SLAMF1_F24
834876	cg02692893	-6.69766012129824e-06	SLAMF1_F24
834877	cg16012263	1.33070953442713e-06	SLAMF1_F24
834878	cg06846320	-5.91422234957491e-06	SLAMF1_F24
834879	cg06820388	4.36423679722782e-07	SLAMF1_F24
834880	cg16653198	-3.05854806216851e-06	SLAMF1_F24
834881	cg17127110	1.86700794389299e-06	SLAMF1_F24
834882	cg04937070	4.00748860533378e-06	SLAMF1_F24
834883	cg00416645	6.22745535223054e-06	SLAMF1_F24
834884	cg09484225	-4.03596810652681e-06	SLAMF1_F24
834885	cg21866030	-5.08656807361054e-07	SLAMF1_F24
834886	cg04332248	3.68578130199997e-07	SLAMF1_F24
834887	cg14666699	8.97432470721645e-06	SLAMF1_F24
834888	cg05091838	1.48559595186192e-06	SLAMF1_F24
834889	cg25629773	4.82033460032808e-07	SLAMF1_F24
834890	cg05625046	-1.580359117555e-06	SLAMF1_F24
834891	cg10556052	-1.63570074646894e-06	SLAMF1_F24
834892	cg03498373	-1.93328412414881e-06	SLAMF1_F24
834893	cg10976553	-3.60548902478547e-06	SLAMF1_F24
834894	cg22398226	-2.34010481063303e-06	SLAMF1_F24
834895	cg14087308	-1.12421049601169e-06	SLAMF1_F24
834896	cg27288085	-6.69189456428157e-07	SLAMF1_F24
834897	cg05914372	1.83251104714982e-06	SLAMF1_F24
834898	cg21220965	-1.17218345527097e-06	SLAMF1_F24
834899	cg05153088	-1.19293651120739e-06	SLAMF1_F24
834900	cg20720342	2.78626111967267e-06	SLAMF1_F24
834901	cg01277433	1.72921138450313e-06	SLAMF1_F24
834902	cg12088937	-1.90437864669022e-06	SLAMF1_F24
834903	cg13960358	-6.40068749060275e-07	SLAMF1_F24
834904	cg05357958	9.95268994027667e-07	SLAMF1_F24
834905	cg05348084	-3.87166517091704e-06	SLAMF1_F24
834906	cg01219553	-4.5402701062138e-06	SLAMF1_F24
834907	cg15494656	4.98225928916284e-06	SLAMF1_F24
834908	cg21509819	-2.4163736598734e-06	SLAMF1_F24
834909	cg09565745	-7.08852416027352e-06	SLAMF1_F24
834910	cg12783260	2.76398145842773e-06	SLAMF1_F24
834911	cg17139689	-1.19089663415864e-06	SLAMF1_F24
834912	cg01591028	2.35190626491e-06	SLAMF1_F24
834913	cg26212924	8.06754611109952e-07	SLAMF1_F24
834914	cg12039197	3.88251035275989e-06	SLAMF1_F24
834915	cg00894567	2.39039121197583e-06	SLAMF1_F24
834916	cg09459808	5.44674068059346e-07	SLAMF1_F24
834917	cg05398019	-5.90016626468124e-06	SLAMF1_F24
834918	cg09420510	-3.59356471338912e-06	SLAMF1_F24
834919	cg01373189	-4.43332427288527e-06	SLAMF1_F24
834920	cg09590840	-1.35158674117586e-06	SLAMF1_F24
834921	cg21216944	-1.59865105474763e-06	SLAMF1_F24
834922	cg01346748	3.48262658467579e-07	SLAMF1_F24
834923	cg17285335	1.86724648279984e-06	SLAMF1_F24
834924	cg21273531	7.93805979838133e-07	SLAMF1_F24
834925	cg11200845	1.2871363787711e-06	SLAMF1_F24
834926	cg14234804	-2.17815614862263e-06	SLAMF1_F24
834927	cg22367492	1.60627461438207e-07	SLAMF1_F24
834928	cg06917265	-2.09803995553591e-06	SLAMF1_F24
834929	cg22071951	-5.66357810478879e-07	SLAMF1_F24
834930	cg14511800	-3.48720316056237e-07	SLAMF1_F24
834931	cg16402766	1.01770604030928e-06	SLAMF1_F24
834932	cg04422990	-9.77918716816329e-07	SLAMF1_F24
834933	cg17974148	-1.06827331805292e-06	SLAMF1_F24
834934	cg20081497	2.10589247609051e-06	SLAMF1_F24
834935	cg11131810	-1.70550012969472e-06	SLAMF1_F24
834936	cg17121205	6.38562388394468e-06	SLAMF1_F24
834937	cg09993641	2.07115214754897e-06	SLAMF1_F24
834938	cg23301367	-1.75245291017472e-06	SLAMF1_F24
834939	cg18494805	9.84716277956473e-07	SLAMF1_F24
834940	cg03421014	-3.54661960760222e-06	SLAMF1_F24
834941	cg13476531	5.06458822736383e-07	SLAMF1_F24
834942	cg03254871	-5.98847945409365e-07	SLAMF1_F24
834943	cg16202509	2.8071515480658e-06	SLAMF1_F24
834944	cg14543285	-7.38777900661939e-07	SLAMF1_F24
834945	cg20071505	-1.90196506101617e-06	SLAMF1_F24
834946	cg00337553	1.18605101024505e-06	SLAMF1_F24
834947	cg24342814	2.04596661971998e-06	SLAMF1_F24
834948	cg01005605	-4.51769916977702e-06	SLAMF1_F24
834949	cg24339193	-7.5662163690248e-07	SLAMF1_F24
834950	cg10079294	-8.56186175564306e-06	SLAMF1_F24
834951	cg10208610	3.52641941769958e-06	SLAMF1_F24
834952	cg04424656	-2.65808322313105e-06	SLAMF1_F24
834953	cg20401434	-1.582535536442e-06	SLAMF1_F24
834954	cg08954601	3.02455798175918e-08	SLAMF1_F24
834955	cg00231405	8.65286770735848e-07	SLAMF1_F24
834956	cg22358621	3.80930636114588e-06	SLAMF1_F24
834957	cg14106660	2.00260950782811e-06	SLAMF1_F24
834958	cg09764443	6.66168313282974e-06	SLAMF1_F24
834959	cg00028844	-4.54889482489826e-06	SLAMF1_F24
834960	cg23015041	-7.90022381582787e-06	SLAMF1_F24
834961	cg16498302	1.78434744387802e-07	SLAMF1_F24
834962	cg11129112	2.76270991543596e-06	SLAMF1_F24
834963	cg27266988	-3.41931343725513e-06	SLAMF1_F24
834964	cg02149532	2.58267652385631e-06	SLAMF1_F24
834965	cg00730116	1.59786947941377e-06	SLAMF1_F24
834966	cg14316118	-2.79726406913118e-07	SLAMF1_F24
834967	cg05157370	-3.2954913489182e-07	SLAMF1_F24
834968	cg27058988	-2.17986052273023e-06	SLAMF1_F24
834969	cg00743170	-2.38734651345e-06	SLAMF1_F24
834970	cg07411532	-4.89312854836338e-06	SLAMF1_F24
834971	cg11775181	9.25564938119581e-06	SLAMF1_F24
834972	cg09924663	2.12894944061273e-06	SLAMF1_F24
834973	cg16102891	-6.10548375161817e-06	SLAMF1_F24
834974	cg11387985	-2.75240683553033e-06	SLAMF1_F24
834975	cg17773225	-1.53114424923224e-07	SLAMF1_F24
834976	cg09692677	-3.41170335546256e-06	SLAMF1_F24
834977	cg03503297	1.6079101338363e-06	SLAMF1_F24
834978	cg17900249	-1.78087569633373e-06	SLAMF1_F24
834979	cg23252587	1.79032665111985e-06	SLAMF1_F24
834980	cg24713270	3.55998947371822e-06	SLAMF1_F24
834981	cg23021650	2.8379741883683e-06	SLAMF1_F24
834982	cg07098123	-2.10149763945061e-06	SLAMF1_F24
834983	cg17318058	2.70764585801926e-06	SLAMF1_F24
834984	cg09287318	-3.58143457751634e-06	SLAMF1_F24
834985	cg07072193	-6.34809441340273e-07	SLAMF1_F24
834986	cg20811905	-2.70875073440043e-06	SLAMF1_F24
834987	cg09943980	-9.12351596844123e-07	SLAMF1_F24
834988	cg05929882	-4.25774643082149e-07	SLAMF1_F24
834989	cg16539111	-2.15112164280333e-06	SLAMF1_F24
834990	cg23919160	5.79248734681681e-07	SLAMF1_F24
834991	cg27519987	-7.75383663924633e-07	SLAMF1_F24
834992	cg17214023	2.63053224777366e-06	SLAMF1_F24
834993	cg07315715	-2.74481987082357e-07	SLAMF1_F24
834994	cg13659415	4.1129592863454e-06	SLAMF1_F24
834995	cg00515279	-6.69453519238028e-07	SLAMF1_F24
834996	cg13687915	3.31723292674209e-07	SLAMF1_F24
834997	cg14286363	6.64362091663487e-07	SLAMF1_F24
834998	cg05669550	-6.860934552813e-06	SLAMF1_F24
834999	cg11044817	3.90704203165697e-06	SLAMF1_F24
835000	cg14189551	-2.72124407914365e-07	SLAMF1_F24
835001	cg04953350	-3.58348171049211e-06	SLAMF1_F24
835002	cg03928804	2.37460634694823e-07	SLAMF1_F24
835003	cg01214439	-2.56884157695398e-06	SLAMF1_F24
835004	cg13871190	1.87658749521169e-06	SLAMF1_F24
835005	cg26811385	-2.60224167049131e-06	SLAMF1_F24
835006	cg02873098	-4.41272195250089e-06	SLAMF1_F24
835007	cg09133043	8.21939467330932e-06	SLAMF1_F24
835008	cg19462307	4.77236218661294e-06	SLAMF1_F24
835009	cg24768078	-8.20959094010712e-07	SLAMF1_F24
835010	cg06138931	3.92874397288151e-07	SLAMF1_F24
835011	cg13478928	1.48698134946312e-06	SLAMF1_F24
835012	cg07748253	1.08479999361237e-06	SLAMF1_F24
835013	cg11784767	-1.1163085828863e-06	SLAMF1_F24
835014	cg16838795	-1.87130697323399e-06	SLAMF1_F24
835015	cg02542981	-2.35724136730607e-06	SLAMF1_F24
835016	cg20819150	-4.40780462005796e-06	SLAMF1_F24
835017	cg03509079	4.99919356169709e-07	SLAMF1_F24
835018	cg12464194	4.99190879589741e-06	SLAMF1_F24
835019	cg04346683	-1.82225364880483e-06	SLAMF1_F24
835020	cg18287455	-3.3491289525147e-06	SLAMF1_F24
835021	cg08980570	-2.27404829915257e-06	SLAMF1_F24
835022	cg13917578	-5.39689756969498e-06	SLAMF1_F24
835023	cg24005169	-5.31435968693765e-06	SLAMF1_F24
835024	cg21112855	2.14951376962248e-06	SLAMF1_F24
835025	cg09278885	8.0711820926166e-07	SLAMF1_F24
835026	cg19081450	2.35304367649984e-06	SLAMF1_F24
835027	cg18843144	-4.44421316147633e-07	SLAMF1_F24
835028	cg13230584	-1.07376357384513e-06	SLAMF1_F24
835029	cg22689269	-1.12939882666748e-06	SLAMF1_F24
835030	cg08431529	5.48317592680539e-06	SLAMF1_F24
835031	cg16542125	9.40674000047038e-07	SLAMF1_F24
835032	cg03476252	9.96663472612361e-06	SLAMF1_F24
835033	cg01491498	-2.64604465822535e-06	SLAMF1_F24
835034	cg08387204	2.139623534946e-06	SLAMF1_F24
835035	cg17347386	-1.66363038282987e-06	SLAMF1_F24
835036	cg15016734	-3.06945927519846e-06	SLAMF1_F24
835037	cg22274196	1.01339714784722e-05	SLAMF1_F24
835038	cg18733697	3.89669538866288e-06	SLAMF1_F24
835039	cg18782489	5.05356937761998e-07	SLAMF1_F24
835040	cg01675238	-1.6582678930907e-06	SLAMF1_F24
835041	cg25871004	-8.28149063513688e-07	SLAMF1_F24
835042	cg26392545	1.21308321806884e-06	SLAMF1_F24
835043	cg18536148	2.33440712308768e-06	SLAMF1_F24
835044	cg07394201	1.79102250064247e-06	SLAMF1_F24
835045	cg10098386	1.91003376688783e-06	SLAMF1_F24
835046	cg02722197	1.34960410084127e-06	SLAMF1_F24
835047	cg20898952	6.85039392121735e-06	SLAMF1_F24
835048	cg15850087	-1.29743706232594e-06	SLAMF1_F24
835049	cg09438858	-5.60896879352613e-07	SLAMF1_F24
835050	cg02094813	-4.98270935518996e-06	SLAMF1_F24
835051	cg20989899	1.72068225362594e-06	SLAMF1_F24
835052	cg14016125	1.10505772337623e-06	SLAMF1_F24
835053	cg03198229	8.90126598204061e-07	SLAMF1_F24
835054	cg09781128	-1.72573402798545e-06	SLAMF1_F24
835055	cg08467643	-1.33790043057581e-07	SLAMF1_F24
835056	cg07379557	2.32757205477436e-06	SLAMF1_F24
835057	cg08814286	1.80256079399779e-06	SLAMF1_F24
835058	cg19085463	-7.57467956660608e-07	SLAMF1_F24
835059	cg14072903	4.95651335603791e-07	SLAMF1_F24
835060	cg12398528	1.43396518616462e-06	SLAMF1_F24
835061	cg26706961	1.25931961275527e-06	SLAMF1_F24
835062	cg04356159	-3.65848598867706e-06	SLAMF1_F24
835063	cg16937352	-1.63344070106507e-06	SLAMF1_F24
835064	cg14300812	8.29918822917984e-07	SLAMF1_F24
835065	cg26535650	-3.96418419457626e-07	SLAMF1_F24
835066	cg03937515	-7.67260251091632e-08	SLAMF1_F24
835067	cg05803296	4.18299087867532e-06	SLAMF1_F24
835068	cg18577533	3.24504201033905e-06	SLAMF1_F24
835069	cg07092805	-8.61764559349503e-07	SLAMF1_F24
835070	cg15222534	-2.1017441120015e-06	SLAMF1_F24
835071	cg12522554	3.43346874259058e-08	SLAMF1_F24
835072	cg13585029	3.15648575247382e-06	SLAMF1_F24
835073	cg20397496	-1.11703148663423e-06	SLAMF1_F24
835074	cg01216607	1.46999889207479e-07	SLAMF1_F24
835075	cg26751972	-2.07234957393699e-06	SLAMF1_F24
835076	cg14415312	1.67536831726235e-06	SLAMF1_F24
835077	cg27588348	-5.96199337181131e-07	SLAMF1_F24
835078	cg04444119	-3.69533945047655e-06	SLAMF1_F24
835079	cg07154120	-8.60992671640961e-07	SLAMF1_F24
835080	cg17887117	3.75212146896569e-07	SLAMF1_F24
835081	cg03699765	-3.21297382097072e-06	SLAMF1_F24
835082	cg02317750	4.94875798577549e-06	SLAMF1_F24
835083	cg17624536	1.23442112468245e-05	SLAMF1_F24
835084	cg25049698	7.00764096057273e-07	SLAMF1_F24
835085	cg00148286	4.88040442536442e-06	SLAMF1_F24
835086	cg11776045	-3.83167604242612e-06	SLAMF1_F24
835087	cg22792659	-2.46254073434036e-06	SLAMF1_F24
835088	cg09006231	-3.66949416241356e-06	SLAMF1_F24
835089	cg00795125	1.52719517480446e-06	SLAMF1_F24
835090	cg18075505	3.20783195416585e-07	SLAMF1_F24
835091	cg10658843	-1.63380709792821e-06	SLAMF1_F24
835092	cg03278510	-3.13962376919416e-06	SLAMF1_F24
835093	cg09169575	-6.69319681879653e-07	SLAMF1_F24
835094	cg10734114	-1.16736307741824e-06	SLAMF1_F24
835095	cg02576468	4.08523811348019e-06	SLAMF1_F24
835096	cg00760490	5.03090823253882e-07	SLAMF1_F24
835097	cg22107011	3.24321147761629e-06	SLAMF1_F24
835098	cg23715667	-3.15799518039537e-06	SLAMF1_F24
835099	cg13452095	-3.00678062128838e-06	SLAMF1_F24
835100	cg15993920	-1.15350784889154e-06	SLAMF1_F24
835101	cg25754143	3.18971780331748e-07	SLAMF1_F24
835102	cg08742578	8.77194040757406e-07	SLAMF1_F24
835103	cg06905162	-2.6088533794743e-06	SLAMF1_F24
835104	cg18615325	7.21781490411544e-06	SLAMF1_F24
835105	cg20704777	-1.84409803891267e-07	SLAMF1_F24
835106	cg11611544	-5.60853315143773e-06	SLAMF1_F24
835107	cg26702212	-3.44030201212435e-06	SLAMF1_F24
835108	cg26145228	1.26258946608382e-06	SLAMF1_F24
835109	cg05587970	1.81766392141715e-06	SLAMF1_F24
835110	cg11939399	8.19331290492435e-06	SLAMF1_F24
835111	cg05635005	-8.65381823408706e-07	SLAMF1_F24
835112	cg25555847	2.54391890804517e-06	SLAMF1_F24
835113	cg26480626	5.7212253497288e-07	SLAMF1_F24
835114	cg03394188	1.04416592780882e-06	SLAMF1_F24
835115	cg14453751	5.2488174923538e-07	SLAMF1_F24
835116	cg07345722	-5.32364646858748e-07	SLAMF1_F24
835117	cg18271914	8.25919839031466e-07	SLAMF1_F24
835118	cg12421075	6.36888352117404e-06	SLAMF1_F24
835119	cg10143205	5.21792519102484e-06	SLAMF1_F24
835120	cg07813087	2.67952479713691e-06	SLAMF1_F24
835121	cg19474833	2.53445760606158e-06	SLAMF1_F24
835122	cg02878284	7.16280546733221e-07	SLAMF1_F24
835123	cg17492940	4.5355322518091e-06	SLAMF1_F24
835124	cg19465011	4.61131762008907e-06	SLAMF1_F24
835125	cg14649369	-7.34333503610451e-06	SLAMF1_F24
835126	cg10769767	-4.03999175891337e-06	SLAMF1_F24
835127	cg16407672	4.29726050474117e-06	SLAMF1_F24
835128	cg07252294	-2.74989856719973e-06	SLAMF1_F24
835129	cg07342667	-3.02887614111734e-06	SLAMF1_F24
835130	cg01079632	1.37156548930553e-06	SLAMF1_F24
835131	cg27093165	6.15705334456709e-06	SLAMF1_F24
835132	cg06021722	-1.01404067939312e-06	SLAMF1_F24
835133	cg18114450	2.960315103722e-06	SLAMF1_F24
835134	cg15479098	2.17297752575277e-07	SLAMF1_F24
835135	cg02314896	-3.65357307200842e-06	SLAMF1_F24
835136	ch.20.739424F	-3.50676702208035e-06	SLAMF1_F24
835137	cg17438250	-3.8626983563223e-06	SLAMF1_F24
835138	cg13726541	2.0965948842016e-06	SLAMF1_F24
835139	cg15379858	-1.13579140365506e-06	SLAMF1_F24
835140	cg19369653	3.36501332327139e-06	SLAMF1_F24
835141	cg02747614	1.76653442023298e-06	SLAMF1_F24
835142	cg10568681	5.009978035635e-06	SLAMF1_F24
835143	cg15985344	1.35225696520019e-06	SLAMF1_F24
835144	cg09369221	-2.5924139310059e-06	SLAMF1_F24
835145	cg03015942	5.84577203629292e-06	SLAMF1_F24
835146	cg23645373	1.67368862947139e-08	SLAMF1_F24
835147	cg04643103	5.68805024488561e-08	SLAMF1_F24
835148	cg06127316	-3.2999925520973e-06	SLAMF1_F24
835149	cg20311522	1.37845281684047e-07	SLAMF1_F24
835150	cg08389902	5.96548975834741e-06	SLAMF1_F24
835151	cg04379586	-4.43537221682154e-06	SLAMF1_F24
835152	cg25639298	5.09203811242219e-08	SLAMF1_F24
835153	cg07500110	4.97077577894682e-07	SLAMF1_F24
835154	cg24529340	2.16249034708574e-06	SLAMF1_F24
835155	cg13583895	3.33780994461762e-06	SLAMF1_F24
835156	cg24171870	-7.10806332978241e-06	SLAMF1_F24
835157	cg20312179	-1.14303887626125e-06	SLAMF1_F24
835158	cg09201499	2.22906393293622e-06	SLAMF1_F24
835159	cg00621779	-3.3228896087408e-07	SLAMF1_F24
835160	cg23692472	2.04248524237296e-06	SLAMF1_F24
835161	cg11348478	1.06557406756079e-06	SLAMF1_F24
835162	cg00702837	-4.24713377185341e-07	SLAMF1_F24
835163	cg24114762	8.46689469689186e-07	SLAMF1_F24
835164	cg19472282	1.876088257027e-06	SLAMF1_F24
835165	cg13824877	5.53709768497706e-06	SLAMF1_F24
835166	cg13442408	2.88841365165714e-07	SLAMF1_F24
835167	cg21758451	5.05191128280738e-07	SLAMF1_F24
835168	cg14139870	1.00718696759672e-06	SLAMF1_F24
835169	cg14469457	2.91119357358615e-06	SLAMF1_F24
835170	cg26848984	6.76539967445563e-07	SLAMF1_F24
835171	cg00102795	-2.38315913528775e-06	SLAMF1_F24
835172	cg13119853	-1.00069297676946e-06	SLAMF1_F24
835173	cg22368291	5.39880333767624e-06	SLAMF1_F24
835174	cg15257942	6.92886681336108e-07	SLAMF1_F24
835175	cg10960666	3.25317617171851e-07	SLAMF1_F24
835176	cg06981309	7.53907876132033e-06	SLAMF1_F24
835177	cg04165128	6.93592825779572e-07	SLAMF1_F24
835178	cg03366792	-4.55315522701049e-06	SLAMF1_F24
835179	cg18155609	-3.42631936187907e-06	SLAMF1_F24
835180	cg19093008	-7.2110240264024e-06	SLAMF1_F24
835181	cg25437271	2.26932381968096e-06	SLAMF1_F24
835182	cg11585825	2.51493503420883e-06	SLAMF1_F24
835183	cg05999692	2.51738841221466e-07	SLAMF1_F24
835184	cg09111663	2.15088753038667e-06	SLAMF1_F24
835185	cg04597945	4.13165639900865e-06	SLAMF1_F24
835186	cg02967877	3.23886492590801e-06	SLAMF1_F24
835187	cg26089577	4.61845515227194e-06	SLAMF1_F24
835188	cg02351971	-5.81180586557377e-06	SLAMF1_F24
835189	ch.8.419879R	-2.00830032734949e-06	SLAMF1_F24
835190	cg17431990	3.83385853344742e-06	SLAMF1_F24
835191	cg00503852	1.24399646366903e-07	SLAMF1_F24
835192	cg10801134	2.6350275017596e-07	SLAMF1_F24
835193	cg03669245	-6.8609947173542e-07	SLAMF1_F24
835194	cg13073186	6.06361420115332e-07	SLAMF1_F24
835195	cg05764506	3.79179850854215e-06	SLAMF1_F24
835196	cg20865627	3.92006706818105e-06	SLAMF1_F24
835197	cg17758081	-4.62517766411974e-07	SLAMF1_F24
835198	cg05342682	1.59816468098793e-06	SLAMF1_F24
835199	cg00396865	-9.55925660357817e-06	SLAMF1_F24
835200	cg06913847	3.32102806242418e-06	SLAMF1_F24
835201	cg08752524	-2.94466791310045e-06	SLAMF1_F24
835202	cg01168595	-3.53682366190521e-06	SLAMF1_F24
835203	cg03866447	-9.77489192334065e-06	SLAMF1_F24
835204	cg09503045	-3.4326635642487e-07	SLAMF1_F24
835205	cg20493995	2.64479998615422e-06	SLAMF1_F24
835206	cg09741291	5.34135537532578e-06	SLAMF1_F24
835207	cg18940763	-2.6965588899415e-06	SLAMF1_F24
835208	cg17157894	1.53689120362687e-07	SLAMF1_F24
835209	cg22171098	1.10179709957708e-06	SLAMF1_F24
835210	cg24945028	3.30586922979363e-06	SLAMF1_F24
835211	cg07993897	1.54538415136902e-06	SLAMF1_F24
835212	cg26195667	4.60554397637456e-06	SLAMF1_F24
835213	cg01821149	-3.96589758165866e-06	SLAMF1_F24
835214	cg02372037	1.74502427744759e-06	SLAMF1_F24
835215	cg03891202	8.35727518442124e-06	SLAMF1_F24
835216	cg16250856	9.2584554611839e-07	SLAMF1_F24
835217	cg02055607	-7.59023776391567e-06	SLAMF1_F24
835218	cg04634316	7.26397606663131e-06	SLAMF1_F24
835219	cg26846943	-1.14163205337905e-05	SLAMF1_F24
835220	cg27479162	-7.36854597441764e-06	SLAMF1_F24
835221	cg04240660	-5.09482321529159e-08	SLAMF1_F24
835222	cg09461901	-3.13212429363331e-06	SLAMF1_F24
835223	cg02111632	-5.12429978309699e-06	SLAMF1_F24
835224	cg07050194	1.17782578769574e-06	SLAMF1_F24
835225	cg03924306	-1.57006408259947e-06	SLAMF1_F24
835226	cg18298127	8.15059322929067e-07	SLAMF1_F24
835227	cg14065941	2.27866960575584e-06	SLAMF1_F24
835228	cg00002398	1.34139411688789e-06	SLAMF1_F24
835229	cg00469800	4.57750861463108e-06	SLAMF1_F24
835230	cg05351767	6.29112793834196e-06	SLAMF1_F24
835231	cg12832841	1.23908778845817e-06	SLAMF1_F24
835232	cg08630212	-7.90253812712801e-06	SLAMF1_F24
835233	cg07193667	-3.90851726170731e-07	SLAMF1_F24
835234	cg10522447	4.00284434089359e-06	SLAMF1_F24
835235	cg00908507	-3.66945522918107e-07	SLAMF1_F24
835236	cg10247061	-2.73848539895556e-07	SLAMF1_F24
835237	cg13013752	1.01308474486905e-06	SLAMF1_F24
835238	cg24519780	1.48483435567554e-06	SLAMF1_F24
835239	cg16227069	-8.0493993854934e-07	SLAMF1_F24
835240	cg20050789	1.57694683692071e-06	SLAMF1_F24
835241	cg18308367	-5.25512673842726e-07	SLAMF1_F24
835242	cg17235436	-8.03349971227602e-07	SLAMF1_F24
835243	cg01449341	1.10575501839368e-06	SLAMF1_F24
835244	cg21088783	4.24073154322203e-06	SLAMF1_F24
835245	cg08655633	-9.98345014847475e-07	SLAMF1_F24
835246	cg25623604	-9.27672435273144e-07	SLAMF1_F24
835247	cg20458692	-6.82857368275198e-07	SLAMF1_F24
835248	cg00636363	-1.23411243695654e-06	SLAMF1_F24
835249	cg02542218	3.59849685555105e-06	SLAMF1_F24
835250	cg15930393	1.62197325931191e-07	SLAMF1_F24
835251	cg16819381	-1.73987115378278e-06	SLAMF1_F24
835252	cg13327989	9.40181827811456e-07	SLAMF1_F24
835253	cg02558361	-4.52187706142851e-06	SLAMF1_F24
835254	cg17352178	1.07158501204115e-05	SLAMF1_F24
835255	cg03412763	-1.17024037186586e-07	SLAMF1_F24
835256	cg11915312	-1.1203436297065e-07	SLAMF1_F24
835257	cg23263923	1.94898254050361e-07	SLAMF1_F24
835258	cg22618509	2.26862299656918e-06	SLAMF1_F24
835259	cg17358215	6.45527750664132e-06	SLAMF1_F24
835260	cg03244737	3.38186418125127e-06	SLAMF1_F24
835261	cg20645969	1.14337747302968e-06	SLAMF1_F24
835262	cg15869322	-4.12461635852671e-07	SLAMF1_F24
835263	cg24693865	1.29300131196643e-06	SLAMF1_F24
835264	cg22098048	6.46726991121819e-07	SLAMF1_F24
835265	cg17778515	7.8332170666806e-07	SLAMF1_F24
835266	cg13353474	-3.39499411885249e-06	SLAMF1_F24
835267	cg18539433	7.83441754369126e-07	SLAMF1_F24
835268	cg22199044	-3.70304555034992e-06	SLAMF1_F24
835269	cg19561729	-5.42344557980545e-06	SLAMF1_F24
835270	cg00369024	-6.6706004733702e-07	SLAMF1_F24
835271	cg10249489	-5.36681303047853e-07	SLAMF1_F24
835272	cg10655534	1.94403043429315e-07	SLAMF1_F24
835273	cg19381819	-2.57125145500842e-06	SLAMF1_F24
835274	cg04437233	1.76381312506793e-06	SLAMF1_F24
835275	cg21814265	-1.03197141065649e-07	SLAMF1_F24
835276	cg07439372	-1.30190097353341e-06	SLAMF1_F24
835277	cg10290455	-2.15120192151806e-06	SLAMF1_F24
835278	cg07682871	-4.72864754090853e-07	SLAMF1_F24
835279	cg17656939	2.12780240922344e-06	SLAMF1_F24
835280	cg12018777	3.63496294917204e-06	SLAMF1_F24
835281	cg11204618	1.03128474068942e-05	SLAMF1_F24
835282	cg00286563	3.92539682283777e-06	SLAMF1_F24
835283	cg18242103	1.00123311411384e-06	SLAMF1_F24
835284	cg01495440	-1.70160248977486e-07	SLAMF1_F24
835285	cg07028241	5.27301457582869e-07	SLAMF1_F24
835286	cg21352345	4.97557536185995e-07	SLAMF1_F24
835287	cg00868875	3.20681904797303e-06	SLAMF1_F24
835288	cg25506501	8.15492694720261e-06	SLAMF1_F24
835289	cg21927975	1.52414897558611e-06	SLAMF1_F24
835290	cg15206255	-1.57216283515645e-06	SLAMF1_F24
835291	cg03934002	2.75998727294613e-06	SLAMF1_F24
835292	cg23409168	1.336473603513e-06	SLAMF1_F24
835293	cg11960711	-1.11233188331095e-06	SLAMF1_F24
835294	cg00011461	1.51329913703305e-06	SLAMF1_F24
835295	cg08641706	8.17145544347277e-07	SLAMF1_F24
835296	cg09377214	-4.13440177980617e-06	SLAMF1_F24
835297	cg10103104	1.04647482556345e-06	SLAMF1_F24
835298	cg04736401	2.22606365614627e-06	SLAMF1_F24
835299	cg23661204	-3.94119977644577e-07	SLAMF1_F24
835300	cg24868790	-5.76117283494997e-07	SLAMF1_F24
835301	cg08592950	4.17505529648011e-06	SLAMF1_F24
835302	cg02201071	3.75469945973672e-07	SLAMF1_F24
835303	cg15907795	-9.37837204720358e-06	SLAMF1_F24
835304	cg06327920	-1.48171133833999e-07	SLAMF1_F24
835305	cg01158140	1.21764416356873e-06	SLAMF1_F24
835306	cg01614658	6.79606415147987e-06	SLAMF1_F24
835307	cg13150689	-1.49709193634919e-05	SLAMF1_F24
835308	cg23200654	-1.40621927378918e-06	SLAMF1_F24
835309	cg22302985	2.95487273973951e-07	SLAMF1_F24
835310	cg10997248	4.05420010786233e-06	SLAMF1_F24
835311	cg15522570	-2.85040372153017e-06	SLAMF1_F24
835312	cg02426584	-1.19417878557788e-07	SLAMF1_F24
835313	cg24535978	5.75458230552713e-06	SLAMF1_F24
835314	cg14385325	3.84866957052204e-06	SLAMF1_F24
835315	cg01697865	-5.24354932205482e-06	SLAMF1_F24
835316	cg23374863	9.24726731110831e-06	SLAMF1_F24
835317	cg26316373	2.08692069698413e-06	SLAMF1_F24
835318	cg14640841	-5.14436153842948e-08	SLAMF1_F24
835319	cg06524162	-2.90387263556233e-08	SLAMF1_F24
835320	cg05541116	4.11023984253471e-06	SLAMF1_F24
835321	cg12188187	2.7981077303239e-07	SLAMF1_F24
835322	cg18091225	-1.4033089408558e-06	SLAMF1_F24
835323	cg02313670	3.46806881407356e-06	SLAMF1_F24
835324	cg18773977	-4.77208989089269e-06	SLAMF1_F24
835325	cg10520964	1.21508198905067e-06	SLAMF1_F24
835326	cg09088625	-6.28065159225669e-07	SLAMF1_F24
835327	cg27091787	1.32747414899259e-05	SLAMF1_F24
835328	cg24784350	-2.17733576099126e-06	SLAMF1_F24
835329	cg10755884	-2.4435107547239e-06	SLAMF1_F24
835330	cg14395787	3.04594133343632e-07	SLAMF1_F24
835331	cg07927484	-9.24417672858443e-08	SLAMF1_F24
835332	cg23150616	2.53889911644922e-06	SLAMF1_F24
835333	cg01639496	1.6698171418772e-08	SLAMF1_F24
835334	cg19187465	1.30597330144177e-05	SLAMF1_F24
835335	cg11712924	-3.06788180749942e-07	SLAMF1_F24
835336	cg27581212	8.93472276659697e-08	SLAMF1_F24
835337	cg18474443	1.34053247727707e-05	SLAMF1_F24
835338	cg21410806	-3.7713355615353e-06	SLAMF1_F24
835339	cg05509750	1.10758764825851e-06	SLAMF1_F24
835340	cg21144274	6.42550381173196e-06	SLAMF1_F24
835341	cg04305374	-4.35878188739815e-08	SLAMF1_F24
835342	cg07670516	6.59096701244783e-06	SLAMF1_F24
835343	cg16000824	1.45289922278962e-07	SLAMF1_F24
835344	cg07848981	2.31777329212598e-07	SLAMF1_F24
835345	cg16060651	1.31257075740975e-06	SLAMF1_F24
835346	cg00203658	-2.39889285807401e-06	SLAMF1_F24
835347	cg12103965	-7.44085997883968e-06	SLAMF1_F24
835348	cg18286087	-4.01608951769003e-06	SLAMF1_F24
835349	cg17845483	-1.29525643790485e-06	SLAMF1_F24
835350	cg04494503	-1.57764268371703e-06	SLAMF1_F24
835351	cg08327428	-2.52604292571141e-06	SLAMF1_F24
835352	cg20723941	-2.94498532518113e-06	SLAMF1_F24
835353	cg00713280	-2.04083626399576e-06	SLAMF1_F24
835354	cg05011348	-4.01460024250794e-06	SLAMF1_F24
835355	cg14444297	-2.21580808415679e-06	SLAMF1_F24
835356	cg21762521	3.02578086803492e-06	SLAMF1_F24
835357	cg04444675	-5.29400424878482e-08	SLAMF1_F24
835358	cg15473993	2.96157796291085e-06	SLAMF1_F24
835359	cg09461792	-2.3790481585352e-06	SLAMF1_F24
835360	cg09041678	-2.56841967653025e-07	SLAMF1_F24
835361	cg11652686	3.57056214516827e-06	SLAMF1_F24
835362	cg13092001	1.49140705575112e-06	SLAMF1_F24
835363	cg21558341	6.58987286896975e-06	SLAMF1_F24
835364	cg19056431	-3.48965402194035e-06	SLAMF1_F24
835365	cg07035022	4.78852900671766e-06	SLAMF1_F24
835366	cg03136625	-1.4439605773502e-07	SLAMF1_F24
835367	cg06991391	-8.12015358178646e-07	SLAMF1_F24
835368	cg19633487	-4.20723491116938e-07	SLAMF1_F24
835369	cg04747382	2.00427523811928e-06	SLAMF1_F24
835370	cg22758486	-2.9233156286322e-06	SLAMF1_F24
835371	cg26689799	2.86004610517381e-06	SLAMF1_F24
835372	cg24649023	5.2646555688852e-06	SLAMF1_F24
835373	cg12318602	1.72854435865274e-06	SLAMF1_F24
835374	cg13044444	-1.83429322813538e-07	SLAMF1_F24
835375	cg14894866	-1.84488524115996e-06	SLAMF1_F24
835376	cg12561945	2.32541116677112e-06	SLAMF1_F24
835377	cg19447020	3.87689369533258e-07	SLAMF1_F24
835378	cg27198652	-4.96448536806187e-06	SLAMF1_F24
835379	cg02192815	2.1911672163322e-06	SLAMF1_F24
835380	cg15768141	1.02100283720159e-06	SLAMF1_F24
835381	cg09954549	5.40892755221813e-08	SLAMF1_F24
835382	cg15528186	-8.45283730483416e-07	SLAMF1_F24
835383	cg07326288	-1.92660865113133e-06	SLAMF1_F24
835384	cg05729908	-2.14334569696225e-07	SLAMF1_F24
835385	cg05972308	-2.6745997719529e-08	SLAMF1_F24
835386	cg02639218	8.12074250845668e-06	SLAMF1_F24
835387	cg09801700	2.8726078003376e-07	SLAMF1_F24
835388	cg14262955	5.69744162575012e-07	SLAMF1_F24
835389	cg04182552	-3.20116326044357e-06	SLAMF1_F24
835390	cg09970349	6.93070885570474e-07	SLAMF1_F24
835391	cg18669481	3.87768482869126e-06	SLAMF1_F24
835392	cg01783362	-1.43645154678678e-07	SLAMF1_F24
835393	cg13674235	-2.20794014086429e-06	SLAMF1_F24
835394	cg04184042	4.06031211642175e-07	SLAMF1_F24
835395	cg02725599	-2.15273349084995e-06	SLAMF1_F24
835396	cg19853697	1.71799274426181e-06	SLAMF1_F24
835397	cg04108360	3.68101123360639e-06	SLAMF1_F24
835398	cg16854977	-1.22819760254023e-06	SLAMF1_F24
835399	cg00686598	-6.94316534004001e-07	SLAMF1_F24
835400	cg25922749	-1.02565795135988e-06	SLAMF1_F24
835401	cg06096850	-1.16092794360204e-06	SLAMF1_F24
835402	cg21102377	8.77242135908188e-07	SLAMF1_F24
835403	cg09355378	-7.10781235884324e-07	SLAMF1_F24
835404	cg03151802	-1.89472719146713e-06	SLAMF1_F24
835405	cg03599928	-4.72113240220915e-06	SLAMF1_F24
835406	cg01740367	-2.89673760601453e-07	SLAMF1_F24
835407	cg09916765	-7.74339837417614e-06	SLAMF1_F24
835408	cg02473687	2.30912968467629e-07	SLAMF1_F24
835409	cg24771877	-8.26541038617981e-07	SLAMF1_F24
835410	cg19314856	-6.33530090056227e-06	SLAMF1_F24
835411	cg08162582	-6.06204991945067e-07	SLAMF1_F24
835412	cg06668235	7.18894275185749e-06	SLAMF1_F24
835413	cg11970966	5.12981683384359e-06	SLAMF1_F24
835414	cg27401565	-5.30500981166303e-07	SLAMF1_F24
835415	cg13294594	7.82786376393361e-08	SLAMF1_F24
835416	cg03047114	1.73398918520184e-06	SLAMF1_F24
835417	cg12152540	3.55380610664485e-06	SLAMF1_F24
835418	cg23728373	-6.85214153074236e-07	SLAMF1_F24
835419	cg05024413	4.42702011533833e-07	SLAMF1_F24
835420	cg05545441	-2.07519962716936e-06	SLAMF1_F24
835421	cg00814614	4.21664116931238e-07	SLAMF1_F24
835422	cg07772733	-7.85841330419728e-06	SLAMF1_F24
835423	cg15558814	4.72561946521989e-07	SLAMF1_F24
835424	cg13077580	1.40309333864868e-06	SLAMF1_F24
835425	cg06671445	-6.24330949287391e-06	SLAMF1_F24
835426	cg14847278	-1.70772553735744e-06	SLAMF1_F24
835427	cg10026583	1.03801439025503e-05	SLAMF1_F24
835428	cg25642955	2.53614995128838e-08	SLAMF1_F24
835429	cg02659784	9.33085295003928e-07	SLAMF1_F24
835430	cg02117745	-1.01356837417533e-06	SLAMF1_F24
835431	cg03077453	-4.47355749121023e-07	SLAMF1_F24
835432	cg02420024	3.42272325274855e-06	SLAMF1_F24
835433	cg06054699	-2.12851271934817e-06	SLAMF1_F24
835434	cg27250758	-1.94423508928959e-06	SLAMF1_F24
835435	cg14256028	1.11571132869085e-06	SLAMF1_F24
835436	cg01403803	-4.45608482787313e-07	SLAMF1_F24
835437	cg14218460	1.24911756182918e-06	SLAMF1_F24
835438	cg03348584	3.79579855924278e-06	SLAMF1_F24
835439	cg05055844	2.80185348023286e-06	SLAMF1_F24
835440	cg07193847	4.44337070506134e-06	SLAMF1_F24
835441	cg10576245	-2.263349465533e-07	SLAMF1_F24
835442	cg07048074	-1.70199819689337e-06	SLAMF1_F24
835443	cg08435386	-2.18045940189725e-06	SLAMF1_F24
835444	cg18522549	2.12788361513953e-09	SLAMF1_F24
835445	cg03803020	-1.06244250830381e-06	SLAMF1_F24
835446	cg05997995	-5.83504913477718e-07	SLAMF1_F24
835447	cg23763632	7.64624638860855e-07	SLAMF1_F24
835448	cg24183439	-2.8987488028924e-06	SLAMF1_F24
835449	cg25370869	-3.0990794058994e-06	SLAMF1_F24
835450	cg04813821	1.13040828583358e-06	SLAMF1_F24
835451	cg18857045	-4.09664709836496e-06	SLAMF1_F24
835452	cg15168502	3.6351938919872e-06	SLAMF1_F24
835453	cg12139085	3.18768489232101e-06	SLAMF1_F24
835454	cg06264984	1.7857431228154e-06	SLAMF1_F24
835455	cg12048031	-1.07571814052465e-06	SLAMF1_F24
835456	cg12923862	1.7888487054778e-07	SLAMF1_F24
835457	cg09200497	-2.6620794448083e-07	SLAMF1_F24
835458	cg12165201	-1.58592597351118e-08	SLAMF1_F24
835459	cg13055103	-6.36867711036121e-07	SLAMF1_F24
835460	cg14959260	-3.89413708425087e-06	SLAMF1_F24
835461	cg13521315	4.67578424477129e-06	SLAMF1_F24
835462	cg02892384	6.67644511036809e-07	SLAMF1_F24
835463	cg12032377	6.23869937496492e-06	SLAMF1_F24
835464	cg20344219	-1.82240781001998e-06	SLAMF1_F24
835465	cg12256228	1.57318479913699e-07	SLAMF1_F24
835466	cg10082515	2.49487009111106e-06	SLAMF1_F24
835467	cg08713740	7.00890099635185e-07	SLAMF1_F24
835468	cg03431028	4.70557395011729e-07	SLAMF1_F24
835469	cg01443852	8.43387147899757e-07	SLAMF1_F24
835470	cg19851413	1.74014154959571e-06	SLAMF1_F24
835471	cg04594452	-1.67711333341679e-06	SLAMF1_F24
835472	cg08555389	6.98127238111624e-07	SLAMF1_F24
835473	cg25624568	8.88836189230987e-07	SLAMF1_F24
835474	cg13664888	-3.44513482177514e-06	SLAMF1_F24
835475	cg27180860	-7.17527960700317e-07	SLAMF1_F24
835476	cg24622997	3.56698168507004e-06	SLAMF1_F24
835477	cg22334857	4.38817375547736e-07	SLAMF1_F24
835478	cg03051810	-2.15804841878838e-07	SLAMF1_F24
835479	cg16365427	2.97967767917404e-06	SLAMF1_F24
835480	cg21433841	-8.37363233508039e-07	SLAMF1_F24
835481	cg04190450	8.00933111262686e-06	SLAMF1_F24
835482	cg11804239	2.47632868902672e-06	SLAMF1_F24
835483	cg05996213	8.3195086072309e-06	SLAMF1_F24
835484	cg16554951	9.67897459602523e-06	SLAMF1_F24
835485	cg00355281	8.71426218628287e-07	SLAMF1_F24
835486	cg05851799	9.32483614889124e-07	SLAMF1_F24
835487	cg07316791	-2.99626534306006e-06	SLAMF1_F24
835488	cg02892577	5.83658572973964e-07	SLAMF1_F24
835489	cg14724550	-1.59410659073152e-06	SLAMF1_F24
835490	cg14182513	4.10171513192846e-07	SLAMF1_F24
835491	cg19842098	1.07649024309764e-06	SLAMF1_F24
835492	cg06197870	-5.92284133765646e-06	SLAMF1_F24
835493	cg26330547	-4.40115957398462e-06	SLAMF1_F24
835494	cg02011685	-2.09665776616887e-07	SLAMF1_F24
835495	cg03315029	-4.18344503324533e-06	SLAMF1_F24
835496	cg26976687	4.27309731657999e-07	SLAMF1_F24
835497	cg08405377	-2.69767708716807e-06	SLAMF1_F24
835498	cg19682856	-2.12677895332486e-07	SLAMF1_F24
835499	cg16586227	1.11954013820608e-06	SLAMF1_F24
835500	cg21897034	5.9098748068948e-07	SLAMF1_F24
835501	cg09986456	4.48126371290606e-06	SLAMF1_F24
835502	cg08813321	-8.53045583092774e-07	SLAMF1_F24
835503	cg09160552	1.50116717842084e-06	SLAMF1_F24
835504	cg14083800	4.79522367479471e-06	SLAMF1_F24
835505	cg06237102	-9.3127727196182e-06	SLAMF1_F24
835506	cg19089725	3.46456351414064e-06	SLAMF1_F24
835507	cg25520507	-1.45317294476204e-07	SLAMF1_F24
835508	cg19825181	2.51703301029227e-08	SLAMF1_F24
835509	cg10103639	-1.07979880202193e-06	SLAMF1_F24
835510	cg26874323	6.53463699327503e-07	SLAMF1_F24
835511	cg10116363	2.67946094173355e-06	SLAMF1_F24
835512	cg04255416	4.89992979631483e-07	SLAMF1_F24
835513	cg02275035	2.65903954474767e-07	SLAMF1_F24
835514	cg00632194	6.94319924845408e-07	SLAMF1_F24
835515	cg04074945	-5.1108306329301e-06	SLAMF1_F24
835516	cg06488443	1.18876165813035e-06	SLAMF1_F24
835517	cg07752053	6.65718433624651e-06	SLAMF1_F24
835518	cg01390061	4.61654962167676e-07	SLAMF1_F24
835519	cg16236719	2.12846632141218e-07	SLAMF1_F24
835520	cg14931348	1.07234283991143e-05	SLAMF1_F24
835521	cg24790912	-6.39632617367242e-07	SLAMF1_F24
835522	cg04541281	3.68569719415055e-06	SLAMF1_F24
835523	cg18888392	-1.43051033439098e-06	SLAMF1_F24
835524	cg26738987	4.76707254000777e-06	SLAMF1_F24
835525	cg12743110	-7.07618027866319e-07	SLAMF1_F24
835526	cg08983960	-6.86285438235955e-07	SLAMF1_F24
835527	cg09485853	1.71135430424883e-07	SLAMF1_F24
835528	cg16678830	-1.11332377555145e-06	SLAMF1_F24
835529	cg01573766	-1.47924483750255e-06	SLAMF1_F24
835530	cg11369158	-8.91606035106239e-06	SLAMF1_F24
835531	cg21534537	-8.16467380374558e-06	SLAMF1_F24
835532	cg09508875	-1.91424713773527e-06	SLAMF1_F24
835533	cg15487402	2.00468189078173e-07	SLAMF1_F24
835534	cg27639348	-8.48075750610625e-06	SLAMF1_F24
835535	cg16707641	4.44605852494606e-07	SLAMF1_F24
835536	cg05181098	-2.29782671823893e-06	SLAMF1_F24
835537	cg07466955	2.43483939894344e-06	SLAMF1_F24
835538	cg09517507	-9.99942183424282e-06	SLAMF1_F24
835539	cg23304762	-9.20952416276244e-07	SLAMF1_F24
835540	cg02668055	8.83065660623983e-07	SLAMF1_F24
835541	cg21743161	-3.68103818934508e-07	SLAMF1_F24
835542	cg04869532	-5.01625922189308e-06	SLAMF1_F24
835543	cg26573961	-1.92604521103942e-06	SLAMF1_F24
835544	cg19002131	-6.9652758855333e-06	SLAMF1_F24
835545	cg19629871	-9.81008434960063e-07	SLAMF1_F24
835546	cg18282545	-5.54288501474468e-08	SLAMF1_F24
835547	cg00574913	-3.45444458822241e-06	SLAMF1_F24
835548	cg02732653	1.73310680482037e-06	SLAMF1_F24
835549	cg07248748	-3.5749072273983e-07	SLAMF1_F24
835550	cg19278057	1.33276180874177e-06	SLAMF1_F24
835551	cg23489589	1.64878130832377e-06	SLAMF1_F24
835552	cg07249954	1.5175825787879e-06	SLAMF1_F24
835553	cg05142118	-1.18525909962591e-07	SLAMF1_F24
835554	cg02041547	-3.242823528595e-07	SLAMF1_F24
835555	cg23517572	-3.24283311950231e-07	SLAMF1_F24
835556	cg04868540	3.44588578798813e-06	SLAMF1_F24
835557	cg25283660	-3.76552976071905e-06	SLAMF1_F24
835558	cg09573761	3.58927693593791e-07	SLAMF1_F24
835559	cg17307250	-1.24064174917945e-06	SLAMF1_F24
835560	cg23168397	-3.21862752479894e-07	SLAMF1_F24
835561	cg24057642	1.99472602522993e-06	SLAMF1_F24
835562	cg17907351	-4.56641383813324e-06	SLAMF1_F24
835563	cg05752402	1.62074214881838e-06	SLAMF1_F24
835564	cg15892829	-2.33218234459285e-06	SLAMF1_F24
835565	cg21491365	-4.95443713790018e-07	SLAMF1_F24
835566	cg08582769	-2.29523431984954e-06	SLAMF1_F24
835567	cg15391271	-7.94210161605578e-08	SLAMF1_F24
835568	cg16615040	-2.34268490473697e-06	SLAMF1_F24
835569	cg06104877	2.48645025649209e-06	SLAMF1_F24
835570	cg17664192	1.45224886861179e-06	SLAMF1_F24
835571	cg12918983	1.03280572796116e-06	SLAMF1_F24
835572	ch.2.47848289F	1.06094260210827e-07	SLAMF1_F24
835573	cg10413305	-7.22090390816524e-07	SLAMF1_F24
835574	cg08358671	5.01924615144614e-07	SLAMF1_F24
835575	cg11141044	3.54797791258505e-06	SLAMF1_F24
835576	cg01582437	7.93339196628032e-06	SLAMF1_F24
835577	cg04961265	5.75298008133492e-06	SLAMF1_F24
835578	cg24720090	3.610636881459e-07	SLAMF1_F24
835579	cg27266715	-3.59190197779077e-06	SLAMF1_F24
835580	cg15343992	4.48776895921391e-06	SLAMF1_F24
835581	cg24606004	-3.44725988916447e-06	SLAMF1_F24
835582	cg21445793	-2.17792406640809e-06	SLAMF1_F24
835583	cg22762932	-5.48667091836839e-07	SLAMF1_F24
835584	cg14410738	-9.37724132887373e-07	SLAMF1_F24
835585	cg22631133	2.5527203933158e-07	SLAMF1_F24
835586	cg14701018	5.05410093366159e-06	SLAMF1_F24
835587	cg12026588	1.28733192328741e-05	SLAMF1_F24
835588	cg13560204	8.52195252623182e-06	SLAMF1_F24
835589	cg19918116	-9.82514512059587e-06	SLAMF1_F24
835590	cg08487767	3.00217729092723e-06	SLAMF1_F24
835591	cg00364611	-7.10058165147703e-07	SLAMF1_F24
835592	cg25902349	4.78589848252835e-07	SLAMF1_F24
835593	cg20134190	8.20066572051857e-07	SLAMF1_F24
835594	cg24137770	2.79880163879633e-06	SLAMF1_F24
835595	cg26671477	-2.2113408256528e-07	SLAMF1_F24
835596	cg14954375	2.54191688431136e-06	SLAMF1_F24
835597	cg03318382	-5.10384517333206e-06	SLAMF1_F24
835598	cg06918917	-7.02803855742627e-06	SLAMF1_F24
835599	cg15142116	2.69503831023565e-07	SLAMF1_F24
835600	cg25232120	3.47572234983611e-06	SLAMF1_F24
835601	cg14141843	3.90149450155613e-06	SLAMF1_F24
835602	cg07745930	2.51446927390551e-06	SLAMF1_F24
835603	cg21802509	4.42483980014198e-06	SLAMF1_F24
835604	cg15503544	-3.28074125789517e-06	SLAMF1_F24
835605	cg13966593	2.9890284942615e-07	SLAMF1_F24
835606	cg01702496	-1.0638690640189e-07	SLAMF1_F24
835607	cg13925217	-5.18077638556474e-07	SLAMF1_F24
835608	cg10085948	8.98673198177555e-07	SLAMF1_F24
835609	cg16744856	-1.52825125925925e-06	SLAMF1_F24
835610	cg22023879	-1.33929366004052e-06	SLAMF1_F24
835611	cg14122922	-3.74576368162355e-06	SLAMF1_F24
835612	cg05711131	7.93904492124787e-07	SLAMF1_F24
835613	cg06906462	2.43596325863962e-06	SLAMF1_F24
835614	cg24797283	5.63323087143908e-06	SLAMF1_F24
835615	cg12686016	2.76222112439024e-07	SLAMF1_F24
835616	cg12313842	8.55589727076584e-07	SLAMF1_F24
835617	cg17096191	-2.1123073715133e-06	SLAMF1_F24
835618	cg05202414	-7.88557567332699e-06	SLAMF1_F24
835619	cg19816354	2.8532976677295e-06	SLAMF1_F24
835620	cg15229773	-5.14597071286606e-07	SLAMF1_F24
835621	cg27471989	-1.0957475929761e-06	SLAMF1_F24
835622	cg11285912	9.75094134789791e-06	SLAMF1_F24
835623	cg02264567	1.64785405879581e-06	SLAMF1_F24
835624	cg23178192	2.74634279576458e-06	SLAMF1_F24
835625	cg14739792	-6.06656246139592e-06	SLAMF1_F24
835626	cg07047439	-6.78858598471284e-06	SLAMF1_F24
835627	cg19128364	2.14406753708408e-06	SLAMF1_F24
835628	cg16539595	-6.65920294725851e-07	SLAMF1_F24
835629	cg16243571	5.38275020770549e-06	SLAMF1_F24
835630	cg11902362	2.67471340974802e-06	SLAMF1_F24
835631	cg15767844	1.8323926540729e-06	SLAMF1_F24
835632	cg15395837	-1.98884033136813e-06	SLAMF1_F24
835633	cg10377510	-3.72592607882682e-06	SLAMF1_F24
835634	cg09523380	-3.74738099376641e-07	SLAMF1_F24
835635	cg19353949	-2.8493482790116e-06	SLAMF1_F24
835636	cg10526504	1.20771883064048e-06	SLAMF1_F24
835637	cg13794889	4.09637026683389e-06	SLAMF1_F24
835638	cg18088486	1.96287890498936e-05	SLAMF1_F24
835639	cg06262497	2.60634470643546e-07	SLAMF1_F24
835640	cg16027729	3.94566678203806e-06	SLAMF1_F24
835641	cg22284518	2.92635375849755e-06	SLAMF1_F24
835642	cg20800842	9.78503972359475e-07	SLAMF1_F24
835643	cg13220870	-2.53931710256271e-06	SLAMF1_F24
835644	cg02011723	-2.18803806892092e-06	SLAMF1_F24
835645	ch.8.89733515F	-1.35964817688387e-06	SLAMF1_F24
835646	cg25019918	-3.993525218881e-06	SLAMF1_F24
835647	cg04053901	-6.61101577196991e-06	SLAMF1_F24
835648	cg23686623	6.60117571454905e-06	SLAMF1_F24
835649	cg26069719	5.56170042864885e-07	SLAMF1_F24
835650	cg08558975	-1.55542344358901e-06	SLAMF1_F24
835651	cg08024495	2.86365689770192e-06	SLAMF1_F24
835652	cg24752756	-3.80526224545946e-06	SLAMF1_F24
835653	cg09091766	4.15164633874226e-06	SLAMF1_F24
835654	cg00731003	-2.32963679477559e-06	SLAMF1_F24
835655	cg07792871	-1.13309568037398e-05	SLAMF1_F24
835656	cg09530861	1.25666029729837e-06	SLAMF1_F24
835657	cg21452601	-1.9062610150748e-06	SLAMF1_F24
835658	cg14846049	-7.5712911256903e-06	SLAMF1_F24
835659	cg16842483	-2.27976364057642e-06	SLAMF1_F24
835660	cg19565795	2.7486902037657e-07	SLAMF1_F24
835661	cg10215460	1.87312713708074e-06	SLAMF1_F24
835662	cg15388900	-1.91676492662657e-06	SLAMF1_F24
835663	cg09081266	1.84290940205515e-06	SLAMF1_F24
835664	cg10847032	3.68420279451369e-07	SLAMF1_F24
835665	cg19674937	1.01548374687016e-06	SLAMF1_F24
835666	cg20969488	6.34496225947649e-07	SLAMF1_F24
835667	cg12146151	6.29838089496543e-06	SLAMF1_F24
835668	cg22373112	5.17513150279442e-06	SLAMF1_F24
835669	cg10538283	1.35765590022765e-06	SLAMF1_F24
835670	cg02330710	-5.71125338236929e-06	SLAMF1_F24
835671	cg17520476	-3.22323808772983e-06	SLAMF1_F24
835672	cg09844772	-6.68197487485927e-06	SLAMF1_F24
835673	cg11492864	2.88866103618287e-06	SLAMF1_F24
835674	cg19240703	1.98752389979712e-06	SLAMF1_F24
835675	cg19022625	5.92173854898968e-07	SLAMF1_F24
835676	cg03289788	-6.2994069835057e-07	SLAMF1_F24
835677	cg12346510	1.27929815505522e-06	SLAMF1_F24
835678	cg19971804	-8.11950528617582e-08	SLAMF1_F24
835679	cg05210266	-9.26743415825553e-08	SLAMF1_F24
835680	cg16409970	1.8404518114354e-06	SLAMF1_F24
835681	cg18826274	-6.48019511799454e-06	SLAMF1_F24
835682	cg07865923	4.35784854189859e-06	SLAMF1_F24
835683	cg14502659	4.63908937930207e-06	SLAMF1_F24
835684	cg11995437	-8.32949607122563e-07	SLAMF1_F24
835685	cg13366903	7.07793743994873e-07	SLAMF1_F24
835686	cg00222108	-7.04445691012072e-06	SLAMF1_F24
835687	cg26576706	-1.3897098884194e-06	SLAMF1_F24
835688	cg04231677	-1.00238881722669e-06	SLAMF1_F24
835689	cg02461269	-3.3325220910848e-06	SLAMF1_F24
835690	cg16475416	1.32356098888107e-06	SLAMF1_F24
835691	cg02369193	4.03258581410626e-06	SLAMF1_F24
835692	cg04992191	1.01271274450042e-06	SLAMF1_F24
835693	cg20931223	-8.30962619489172e-08	SLAMF1_F24
835694	cg20503346	1.6896994705992e-07	SLAMF1_F24
835695	cg05119127	-1.61202056974692e-07	SLAMF1_F24
835696	cg15846482	-9.49834921326072e-07	SLAMF1_F24
835697	cg03356866	-1.10404455823144e-06	SLAMF1_F24
835698	cg05721829	-2.57351598334043e-06	SLAMF1_F24
835699	cg19359313	1.42573440672253e-06	SLAMF1_F24
835700	cg10786200	-1.30298502909683e-06	SLAMF1_F24
835701	cg12598894	2.49662042676962e-06	SLAMF1_F24
835702	cg11142514	1.19182559182154e-06	SLAMF1_F24
835703	cg01504447	-8.1472885872366e-06	SLAMF1_F24
835704	cg08602276	2.58653731584117e-06	SLAMF1_F24
835705	cg25536562	-9.742616094389e-07	SLAMF1_F24
835706	cg19861858	5.85442194196025e-06	SLAMF1_F24
835707	cg09342225	-1.51937572767462e-06	SLAMF1_F24
835708	cg03784302	-3.42064576075555e-06	SLAMF1_F24
835709	cg05907036	-2.07534118297804e-06	SLAMF1_F24
835710	cg03365354	1.24377575077028e-06	SLAMF1_F24
835711	cg17722993	-9.87979987568435e-07	SLAMF1_F24
835712	cg17327126	-3.15368788746304e-06	SLAMF1_F24
835713	cg15304921	-3.88791815567892e-07	SLAMF1_F24
835714	cg23330845	4.17942555723345e-06	SLAMF1_F24
835715	cg04798948	-2.65085746178738e-06	SLAMF1_F24
835716	cg19024957	-5.13790335334127e-07	SLAMF1_F24
835717	cg06185510	1.87215747656969e-06	SLAMF1_F24
835718	cg06240076	6.55448981121327e-07	SLAMF1_F24
835719	cg20848924	-7.17736680392699e-07	SLAMF1_F24
835720	cg11116396	-1.95024937967317e-06	SLAMF1_F24
835721	cg08597205	-1.87255257460113e-07	SLAMF1_F24
835722	cg12256141	6.33993184051171e-07	SLAMF1_F24
835723	cg02076939	-7.77275615542775e-07	SLAMF1_F24
835724	cg06723525	3.65939330432355e-06	SLAMF1_F24
835725	cg25545350	8.20057780332798e-07	SLAMF1_F24
835726	cg08748969	2.043929280527e-06	SLAMF1_F24
835727	cg00016439	-8.56183323885863e-07	SLAMF1_F24
835728	cg07194993	9.84849626709692e-07	SLAMF1_F24
835729	cg27227250	1.52504943588137e-06	SLAMF1_F24
835730	cg08611984	-7.55877830058529e-06	SLAMF1_F24
835731	cg04060551	3.27889817114862e-06	SLAMF1_F24
835732	cg25719023	-6.13274125706975e-06	SLAMF1_F24
835733	cg14593333	2.12259638713703e-06	SLAMF1_F24
835734	cg12454068	-3.4970564241109e-07	SLAMF1_F24
835735	cg01452371	8.81246924041171e-08	SLAMF1_F24
835736	cg07894916	6.39147050029972e-06	SLAMF1_F24
835737	cg02098313	-4.49637326056217e-06	SLAMF1_F24
835738	cg08977815	1.39875765241248e-06	SLAMF1_F24
835739	cg23023884	4.21147870228899e-07	SLAMF1_F24
835740	cg07241717	2.97815698678126e-06	SLAMF1_F24
835741	cg04983128	1.09576233634552e-07	SLAMF1_F24
835742	cg18081071	-2.05996065829927e-06	SLAMF1_F24
835743	cg00457087	-7.37783557806062e-07	SLAMF1_F24
835744	cg07733851	-5.9107117664903e-06	SLAMF1_F24
835745	cg08279248	3.46745258057933e-06	SLAMF1_F24
835746	cg17918837	-8.31001429916583e-07	SLAMF1_F24
835747	cg08794720	-1.30859883597717e-06	SLAMF1_F24
835748	cg08335123	-3.71107681189386e-06	SLAMF1_F24
835749	cg15004915	-6.3768033109601e-06	SLAMF1_F24
835750	cg04754212	4.28235357057427e-06	SLAMF1_F24
835751	cg15337527	1.19253555510203e-06	SLAMF1_F24
835752	cg21160379	5.3883140145091e-06	SLAMF1_F24
835753	cg21166376	-2.96734096986721e-06	SLAMF1_F24
835754	cg10698936	-1.62663179715123e-06	SLAMF1_F24
835755	cg23458586	6.97041214722431e-07	SLAMF1_F24
835756	cg27458497	-4.02513658266994e-07	SLAMF1_F24
835757	cg16289101	7.83822719481947e-07	SLAMF1_F24
835758	cg06646174	1.73481770302929e-06	SLAMF1_F24
835759	cg11054653	-6.50663165206068e-06	SLAMF1_F24
835760	cg16601385	-4.27951203816949e-06	SLAMF1_F24
835761	cg04332058	-2.39452861607908e-06	SLAMF1_F24
835762	cg24277367	-2.99073899141596e-06	SLAMF1_F24
835763	cg13981077	-1.83681256894213e-06	SLAMF1_F24
835764	cg22825261	2.70625181775828e-07	SLAMF1_F24
835765	cg12205429	3.67855348438071e-06	SLAMF1_F24
835766	cg22300940	-1.04279094776184e-07	SLAMF1_F24
835767	cg16512809	2.76034037087882e-06	SLAMF1_F24
835768	cg06784232	6.87697753802877e-06	SLAMF1_F24
835769	cg00786201	-1.27336166251569e-06	SLAMF1_F24
835770	cg03952736	4.6611271318729e-06	SLAMF1_F24
835771	cg21722612	7.21009847336855e-06	SLAMF1_F24
835772	cg03547086	-1.62097101285453e-07	SLAMF1_F24
835773	cg05242915	5.17468695806929e-06	SLAMF1_F24
835774	cg08765122	4.79381814290076e-06	SLAMF1_F24
835775	cg14897765	4.40256447196017e-06	SLAMF1_F24
835776	cg22310437	-1.04853452325618e-06	SLAMF1_F24
835777	cg19224938	2.48682944386341e-06	SLAMF1_F24
835778	cg02969426	1.94375291364675e-06	SLAMF1_F24
835779	cg22795331	-7.51677912938229e-06	SLAMF1_F24
835780	cg03528710	-3.60758183624246e-06	SLAMF1_F24
835781	cg07259151	-1.69928214444282e-06	SLAMF1_F24
835782	cg15122013	6.09436694085331e-07	SLAMF1_F24
835783	cg07552649	-3.37350634925322e-06	SLAMF1_F24
835784	cg05287399	1.62308514489427e-06	SLAMF1_F24
835785	cg01201519	2.61257524460401e-06	SLAMF1_F24
835786	cg19222525	-2.55552346015132e-06	SLAMF1_F24
835787	cg25669760	2.27111026261688e-06	SLAMF1_F24
835788	cg09551793	-1.53712751778924e-07	SLAMF1_F24
835789	cg09837799	-2.1429198280054e-07	SLAMF1_F24
835790	cg04275977	-3.74498552048905e-06	SLAMF1_F24
835791	cg21086877	-1.36092040673944e-07	SLAMF1_F24
835792	cg06015060	2.00350139007556e-06	SLAMF1_F24
835793	cg08788540	9.60243657414808e-07	SLAMF1_F24
835794	cg24771380	-4.3183846543578e-07	SLAMF1_F24
835795	cg19726665	-3.74565372261098e-07	SLAMF1_F24
835796	cg22173837	1.15710631313189e-05	SLAMF1_F24
835797	cg18474153	-5.34071387291556e-06	SLAMF1_F24
835798	cg03748951	-2.10100413200056e-06	SLAMF1_F24
835799	cg12918130	-4.06178574440767e-06	SLAMF1_F24
835800	cg07422329	-1.55802432614739e-06	SLAMF1_F24
835801	cg06301181	-5.21799547006304e-07	SLAMF1_F24
835802	cg05403411	5.48516606311796e-06	SLAMF1_F24
835803	cg25832100	3.93822195580384e-06	SLAMF1_F24
835804	cg09556902	8.80755606809477e-06	SLAMF1_F24
835805	cg06897724	-5.56404221625796e-06	SLAMF1_F24
835806	cg04321809	5.50850751418454e-06	SLAMF1_F24
835807	cg24437826	-6.45355442279151e-07	SLAMF1_F24
835808	cg12846715	7.00808558795439e-07	SLAMF1_F24
835809	cg27160464	1.0168447807406e-07	SLAMF1_F24
835810	cg18873844	6.34601893570626e-07	SLAMF1_F24
835811	cg00551910	8.29521601810335e-06	SLAMF1_F24
835812	cg03340318	1.74072957858342e-06	SLAMF1_F24
835813	cg24892351	-1.46901981736994e-06	SLAMF1_F24
835814	cg03446458	-7.46193623591938e-08	SLAMF1_F24
835815	cg07944420	-1.64185623350777e-05	SLAMF1_F24
835816	cg18446441	7.56348503162531e-06	SLAMF1_F24
835817	cg19484093	-6.83053031933926e-06	SLAMF1_F24
835818	cg19213808	1.25125500450831e-06	SLAMF1_F24
835819	cg07498618	-6.64277234325635e-06	SLAMF1_F24
835820	cg12635019	-5.04224469904711e-08	SLAMF1_F24
835821	cg20266711	7.95280149970205e-06	SLAMF1_F24
835822	cg10987624	-3.19891713919398e-06	SLAMF1_F24
835823	cg17311466	6.27213371228342e-07	SLAMF1_F24
835824	cg16724298	-5.04740452201473e-07	SLAMF1_F24
835825	cg14503079	-1.44083603943089e-06	SLAMF1_F24
835826	cg08086872	9.1215062680423e-07	SLAMF1_F24
835827	cg26395986	1.70718653946401e-06	SLAMF1_F24
835828	cg13855364	6.38422739896561e-06	SLAMF1_F24
835829	cg07547845	-2.47209194955367e-06	SLAMF1_F24
835830	cg01992280	-3.29355191198941e-06	SLAMF1_F24
835831	cg22716162	1.83029902295084e-06	SLAMF1_F24
835832	cg25913441	6.68021172731413e-06	SLAMF1_F24
835833	cg18705301	-1.98994716778782e-05	SLAMF1_F24
835834	cg15240568	-1.85282093468469e-06	SLAMF1_F24
835835	cg23491433	-3.73293359591189e-07	SLAMF1_F24
835836	cg17728216	-1.21059593700666e-07	SLAMF1_F24
835837	cg18532092	-5.80441942778268e-07	SLAMF1_F24
835838	cg19571979	-2.46004566306584e-06	SLAMF1_F24
835839	cg02884775	-2.06103406952361e-06	SLAMF1_F24
835840	cg25740250	-1.30630153316851e-06	SLAMF1_F24
835841	cg09550439	-4.40914808035499e-06	SLAMF1_F24
835842	cg21846669	-4.19570801902976e-06	SLAMF1_F24
835843	cg03226958	3.53596851488954e-06	SLAMF1_F24
835844	cg05583417	-2.93392299305532e-06	SLAMF1_F24
835845	cg08302771	-5.55751180459074e-08	SLAMF1_F24
835846	cg21925349	-6.15440171576095e-06	SLAMF1_F24
835847	cg10778780	-1.87053615608464e-06	SLAMF1_F24
835848	cg03018342	2.12681031972014e-06	SLAMF1_F24
835849	cg17306004	-5.58756094387683e-07	SLAMF1_F24
835850	cg07034096	5.09017791001532e-08	SLAMF1_F24
835851	cg24322968	-3.8562336584658e-06	SLAMF1_F24
835852	cg06917913	2.24447129324582e-07	SLAMF1_F24
835853	cg19330871	3.22463329256305e-06	SLAMF1_F24
835854	cg06751430	-2.03745783822267e-06	SLAMF1_F24
835855	cg10995964	-9.96586398247732e-07	SLAMF1_F24
835856	cg22553452	-1.63997779502065e-06	SLAMF1_F24
835857	cg25838738	-1.73425162115693e-06	SLAMF1_F24
835858	cg05625526	9.02018276668998e-07	SLAMF1_F24
835859	cg20475157	-2.45705191970552e-07	SLAMF1_F24
835860	cg06510090	-2.50594612437528e-06	SLAMF1_F24
835861	cg00283792	2.95166934131367e-06	SLAMF1_F24
835862	cg08858888	2.07020449952794e-07	SLAMF1_F24
835863	cg15303938	-1.18291832255437e-06	SLAMF1_F24
835864	cg23040302	-3.97380838996799e-07	SLAMF1_F24
835865	cg04407762	2.77874973764544e-06	SLAMF1_F24
835866	cg18340578	-2.53880643648705e-07	SLAMF1_F24
835867	cg03623045	-1.03644595617689e-06	SLAMF1_F24
835868	cg08126148	7.16990905374232e-07	SLAMF1_F24
835869	cg08009622	-1.72929475910428e-07	SLAMF1_F24
835870	cg03730622	1.16426119089826e-06	SLAMF1_F24
835871	cg13759674	7.26036359415307e-07	SLAMF1_F24
835872	cg07259245	3.0353042083778e-06	SLAMF1_F24
835873	cg27014859	3.63948072582267e-08	SLAMF1_F24
835874	cg14158153	-4.26047933575199e-06	SLAMF1_F24
835875	cg06460888	6.72586773447459e-08	SLAMF1_F24
835876	cg04892060	-4.51075498803477e-07	SLAMF1_F24
835877	cg02327654	1.56915840064557e-06	SLAMF1_F24
835878	cg23893057	-8.92105381267746e-06	SLAMF1_F24
835879	cg23132872	2.16423716379043e-06	SLAMF1_F24
835880	cg19235974	-4.61925823374131e-06	SLAMF1_F24
835881	cg21626325	-1.86418328604284e-07	SLAMF1_F24
835882	cg12602197	-6.32384088192116e-07	SLAMF1_F24
835883	cg03538429	3.39215764189997e-07	SLAMF1_F24
835884	cg03821675	2.04896586517848e-06	SLAMF1_F24
835885	cg03482593	-1.07345778636877e-06	SLAMF1_F24
835886	cg05780234	-3.46483392493126e-06	SLAMF1_F24
835887	cg04491589	1.00125661839636e-06	SLAMF1_F24
835888	cg20814312	3.07085389174411e-06	SLAMF1_F24
835889	cg02690350	-1.83982144767312e-09	SLAMF1_F24
835890	cg08378286	1.95437759283653e-06	SLAMF1_F24
835891	cg18700813	5.65458021987473e-07	SLAMF1_F24
835892	cg24086159	5.39733468883355e-06	SLAMF1_F24
835893	cg11759337	-5.68789006694732e-06	SLAMF1_F24
835894	cg02873976	-1.0493468834388e-06	SLAMF1_F24
835895	cg24636995	2.19252178291122e-06	SLAMF1_F24
835896	cg05586387	-1.89910897830415e-07	SLAMF1_F24
835897	cg00965133	7.57765342258265e-07	SLAMF1_F24
835898	cg02261806	5.94296999460435e-07	SLAMF1_F24
835899	cg12201380	4.7578936434518e-06	SLAMF1_F24
835900	cg17707775	6.03603381155531e-06	SLAMF1_F24
835901	cg25978025	-9.35662856843967e-07	SLAMF1_F24
835902	cg02714849	2.85223640931999e-06	SLAMF1_F24
835903	cg13022188	3.08036588453254e-07	SLAMF1_F24
835904	cg07221830	-9.91268906441752e-07	SLAMF1_F24
835905	cg02145931	3.05272392112568e-06	SLAMF1_F24
835906	cg16020672	-7.71194143228252e-07	SLAMF1_F24
835907	cg05943285	5.85511162594436e-07	SLAMF1_F24
835908	cg02853443	-1.29630200611006e-07	SLAMF1_F24
835909	cg03134661	2.45086239734258e-07	SLAMF1_F24
835910	cg03185808	-2.0913435251667e-06	SLAMF1_F24
835911	cg19275674	-2.99222152563325e-06	SLAMF1_F24
835912	cg18343658	-5.79054854255316e-07	SLAMF1_F24
835913	cg27521770	2.83106497774796e-06	SLAMF1_F24
835914	cg14540736	9.29591933037634e-07	SLAMF1_F24
835915	cg07387657	-3.08018395597353e-06	SLAMF1_F24
835916	cg17654770	-1.83710402018261e-07	SLAMF1_F24
835917	cg12792454	-1.07660079577322e-06	SLAMF1_F24
835918	cg21223629	2.26632794964808e-06	SLAMF1_F24
835919	cg20078881	-1.45697392587054e-06	SLAMF1_F24
835920	cg17759438	3.61704009878463e-06	SLAMF1_F24
835921	cg25427580	4.73871201120975e-06	SLAMF1_F24
835922	cg04140670	2.09903042560244e-06	SLAMF1_F24
835923	cg19787883	-9.13117008097724e-07	SLAMF1_F24
835924	cg03627678	-8.70883995929695e-07	SLAMF1_F24
835925	cg05460571	-5.00507438531172e-06	SLAMF1_F24
835926	cg26307561	3.23125257133527e-06	SLAMF1_F24
835927	cg24173596	-1.22448551975052e-05	SLAMF1_F24
835928	cg19702779	2.88258021120109e-06	SLAMF1_F24
835929	cg01055518	-8.21682496111682e-06	SLAMF1_F24
835930	cg04875619	4.75859381059621e-06	SLAMF1_F24
835931	cg16240189	1.83510800871631e-06	SLAMF1_F24
835932	cg18550698	4.06184746134987e-06	SLAMF1_F24
835933	cg06679427	4.48668253036091e-06	SLAMF1_F24
835934	cg25426313	-1.64724258171692e-06	SLAMF1_F24
835935	cg19804859	-5.68858167573533e-06	SLAMF1_F24
835936	cg16231608	2.19017205571674e-06	SLAMF1_F24
835937	cg18817443	1.12073292618216e-06	SLAMF1_F24
835938	cg09982321	2.15215473395765e-06	SLAMF1_F24
835939	cg14429979	1.01108769936636e-06	SLAMF1_F24
835940	cg17212277	-1.19106955543157e-06	SLAMF1_F24
835941	cg26209050	3.83951512581752e-06	SLAMF1_F24
835942	cg00061629	7.33503698006147e-07	SLAMF1_F24
835943	cg18586479	-4.73981011821878e-07	SLAMF1_F24
835944	cg18234705	1.87545803152662e-07	SLAMF1_F24
835945	cg01670771	2.33771944708668e-06	SLAMF1_F24
835946	cg17777728	5.09704595259195e-07	SLAMF1_F24
835947	cg26447279	-2.70154163958877e-07	SLAMF1_F24
835948	cg11191567	-5.79708579625745e-07	SLAMF1_F24
835949	cg06417508	-7.89008920461415e-07	SLAMF1_F24
835950	cg03664799	1.97841807774969e-06	SLAMF1_F24
835951	cg17451879	-2.96925650212856e-06	SLAMF1_F24
835952	cg04383442	1.58372302170476e-06	SLAMF1_F24
835953	cg24292404	-1.50529616668617e-07	SLAMF1_F24
835954	cg20801532	-2.92607067248892e-06	SLAMF1_F24
835955	cg11617285	5.46098746751128e-07	SLAMF1_F24
835956	cg26895768	-5.86411665725656e-06	SLAMF1_F24
835957	cg16288099	2.037752093514e-06	SLAMF1_F24
835958	cg16274678	-3.83961887016651e-06	SLAMF1_F24
835959	cg15610233	-6.12586477445809e-06	SLAMF1_F24
835960	cg17167045	1.02978603156841e-05	SLAMF1_F24
835961	cg02894702	-9.05663127606857e-07	SLAMF1_F24
835962	cg00499708	9.14784294407464e-06	SLAMF1_F24
835963	cg13211021	-1.77618979639411e-06	SLAMF1_F24
835964	cg21967719	1.82986929676314e-06	SLAMF1_F24
835965	cg01010073	-4.08875843181718e-06	SLAMF1_F24
835966	cg25637963	-2.27531254304795e-07	SLAMF1_F24
835967	cg05998259	4.82651791640575e-06	SLAMF1_F24
835968	cg23444468	-2.74105648509714e-06	SLAMF1_F24
835969	cg22112051	5.49851696195275e-07	SLAMF1_F24
835970	cg12352460	4.58744636714896e-06	SLAMF1_F24
835971	cg14931164	2.49718879693474e-06	SLAMF1_F24
835972	cg15969287	-6.96045199252745e-06	SLAMF1_F24
835973	cg04474222	7.74155161752595e-08	SLAMF1_F24
835974	cg16993435	-5.50018992202746e-07	SLAMF1_F24
835975	cg19281693	5.68208710328599e-07	SLAMF1_F24
835976	cg26980033	-7.07162626417128e-07	SLAMF1_F24
835977	cg11508714	1.82235694548055e-07	SLAMF1_F24
835978	cg26938803	5.2679222956414e-06	SLAMF1_F24
835979	cg04202644	9.01954474489091e-07	SLAMF1_F24
835980	cg25917518	-3.50617153475079e-06	SLAMF1_F24
835981	cg00141548	8.29206824846513e-07	SLAMF1_F24
835982	cg08431718	5.94589384959596e-07	SLAMF1_F24
835983	cg23344136	-1.65901357352594e-06	SLAMF1_F24
835984	cg27516111	-6.65891363644776e-06	SLAMF1_F24
835985	cg06398181	7.284118182015e-06	SLAMF1_F24
835986	cg19173502	-9.02405113688392e-07	SLAMF1_F24
835987	cg02906503	-8.85175687298686e-06	SLAMF1_F24
835988	cg21797793	3.37814854705958e-06	SLAMF1_F24
835989	cg14480432	-2.36821540795247e-06	SLAMF1_F24
835990	cg10531748	-1.70383939624903e-07	SLAMF1_F24
835991	cg08869571	3.1056572927327e-07	SLAMF1_F24
835992	cg14709817	5.45914811634952e-06	SLAMF1_F24
835993	cg04930062	4.46969199862333e-06	SLAMF1_F24
835994	cg13397236	-3.08363612429865e-07	SLAMF1_F24
835995	cg21001701	1.57615330528712e-06	SLAMF1_F24
835996	cg25728598	1.97817396599943e-06	SLAMF1_F24
835997	cg01925498	3.46561316772968e-06	SLAMF1_F24
835998	cg13926338	5.0093292596607e-06	SLAMF1_F24
835999	cg16574155	-2.76034682326584e-06	SLAMF1_F24
836000	cg04663017	-3.59049675864783e-06	SLAMF1_F24
836001	cg10937743	-4.62426308121751e-06	SLAMF1_F24
836002	cg22701279	-3.46725256704011e-07	SLAMF1_F24
836003	cg17367615	9.58064461697655e-07	SLAMF1_F24
836004	cg07229198	2.22405860134458e-07	SLAMF1_F24
836005	cg19424565	-3.43218531461829e-08	SLAMF1_F24
836006	cg07536600	1.398333685658e-06	SLAMF1_F24
836007	cg12298155	-8.45029992342803e-08	SLAMF1_F24
836008	cg23733394	1.65227052991817e-06	SLAMF1_F24
836009	cg12414502	-6.12026864270414e-06	SLAMF1_F24
836010	cg18542368	2.55714016578464e-06	SLAMF1_F24
836011	cg07883149	2.37799856379034e-06	SLAMF1_F24
836012	cg00409711	1.21540558314917e-06	SLAMF1_F24
836013	cg27144309	7.77277475742624e-06	SLAMF1_F24
836014	cg06076141	7.56621114751744e-07	SLAMF1_F24
836015	cg16691681	4.80423846423856e-06	SLAMF1_F24
836016	cg07686392	1.64008765250235e-06	SLAMF1_F24
836017	cg15297168	-1.46750329247883e-07	SLAMF1_F24
836018	cg17986264	1.0925875594328e-07	SLAMF1_F24
836019	cg02981064	1.79770002249966e-07	SLAMF1_F24
836020	cg12621387	1.13984055677475e-06	SLAMF1_F24
836021	cg05654103	-2.11157027605129e-06	SLAMF1_F24
836022	cg20232216	6.02762085988863e-06	SLAMF1_F24
836023	cg14696584	5.15052832996254e-06	SLAMF1_F24
836024	cg07461582	-1.2236220896885e-07	SLAMF1_F24
836025	cg18571792	8.65156735931399e-06	SLAMF1_F24
836026	cg14583103	1.76606242061462e-06	SLAMF1_F24
836027	cg12488919	-5.36061854859339e-06	SLAMF1_F24
836028	cg06721712	-1.26219327284386e-06	SLAMF1_F24
836029	cg07923588	-6.02304870612303e-07	SLAMF1_F24
836030	cg21680161	-1.60023043107201e-06	SLAMF1_F24
836031	cg09107367	1.93548046199165e-06	SLAMF1_F24
836032	cg07294578	8.75621358732102e-07	SLAMF1_F24
836033	cg24443432	3.01448234069785e-06	SLAMF1_F24
836034	cg17282399	-6.02660427816493e-07	SLAMF1_F24
836035	cg24923311	5.41882081530122e-07	SLAMF1_F24
836036	cg16889350	1.3933187372187e-06	SLAMF1_F24
836037	cg16177732	1.85725343625505e-06	SLAMF1_F24
836038	cg04544118	2.7092116006966e-06	SLAMF1_F24
836039	cg02814716	-6.84315012442035e-06	SLAMF1_F24
836040	cg11407299	1.89042273803803e-06	SLAMF1_F24
836041	cg02590484	4.30313794768457e-06	SLAMF1_F24
836042	cg10764236	2.20697295908494e-06	SLAMF1_F24
836043	cg17685863	1.02095160732262e-06	SLAMF1_F24
836044	cg21202649	3.17961275160959e-06	SLAMF1_F24
836045	cg00340120	-9.22559415673967e-07	SLAMF1_F24
836046	cg04572021	8.43538464413922e-07	SLAMF1_F24
836047	cg11338087	1.36161324016257e-06	SLAMF1_F24
836048	cg07583503	-1.58227871745465e-05	SLAMF1_F24
836049	cg16682657	1.42319142068345e-06	SLAMF1_F24
836050	cg09554406	1.12723584985891e-05	SLAMF1_F24
836051	cg10575758	-1.71611879696676e-06	SLAMF1_F24
836052	cg17599471	7.01572735051769e-08	SLAMF1_F24
836053	cg10190756	-3.93027052208379e-06	SLAMF1_F24
836054	cg00204262	2.47483330380591e-06	SLAMF1_F24
836055	cg18121829	3.03913713594331e-06	SLAMF1_F24
836056	cg00927939	-3.02970926187258e-07	SLAMF1_F24
836057	cg15802405	1.96441931469389e-06	SLAMF1_F24
836058	cg22941588	1.46260187801885e-06	SLAMF1_F24
836059	cg09987517	-1.91382080253187e-06	SLAMF1_F24
836060	cg16328549	-7.06098245043511e-06	SLAMF1_F24
836061	cg23844280	-7.30053594822634e-07	SLAMF1_F24
836062	cg16614226	2.79940494893699e-06	SLAMF1_F24
836063	cg01862152	-1.44703121160831e-06	SLAMF1_F24
836064	cg14547268	-6.53882055839488e-07	SLAMF1_F24
836065	cg27305939	-1.86154816756756e-06	SLAMF1_F24
836066	cg22045371	-3.46054728664817e-06	SLAMF1_F24
836067	cg09916336	-3.34293592136984e-06	SLAMF1_F24
836068	cg19384379	-1.16192907896694e-06	SLAMF1_F24
836069	cg17352975	1.25391386702249e-06	SLAMF1_F24
836070	cg15734352	4.43434199096374e-06	SLAMF1_F24
836071	cg12277620	-3.351712336508e-06	SLAMF1_F24
836072	cg12274479	2.51662319084981e-07	SLAMF1_F24
836073	cg05589396	-1.97709993448898e-06	SLAMF1_F24
836074	cg17784922	1.02645304747188e-06	SLAMF1_F24
836075	cg21118367	-1.48037733426933e-06	SLAMF1_F24
836076	cg21243146	-3.60122214864299e-07	SLAMF1_F24
836077	cg06377226	8.35670050320878e-06	SLAMF1_F24
836078	cg18397050	2.18532290057044e-06	SLAMF1_F24
836079	cg17679268	3.45267443516989e-06	SLAMF1_F24
836080	cg03333099	4.57846595359265e-07	SLAMF1_F24
836081	cg19521068	-1.45281109957532e-06	SLAMF1_F24
836082	cg15518358	5.87131600615253e-07	SLAMF1_F24
836083	cg05570315	9.25130591060618e-07	SLAMF1_F24
836084	cg20713476	1.1223287685337e-06	SLAMF1_F24
836085	cg24751378	4.02351692999238e-07	SLAMF1_F24
836086	cg22455720	6.53145232577873e-06	SLAMF1_F24
836087	cg03565153	-3.0965359355047e-06	SLAMF1_F24
836088	cg10455693	-5.20371748166683e-09	SLAMF1_F24
836089	cg10189537	-9.54066300051045e-06	SLAMF1_F24
836090	cg14610159	4.13567053097495e-06	SLAMF1_F24
836091	cg24054997	2.34343550664186e-07	SLAMF1_F24
836092	cg11335172	-4.58029777263041e-06	SLAMF1_F24
836093	cg27658048	2.14487205660785e-06	SLAMF1_F24
836094	cg27407289	-1.33987488173316e-07	SLAMF1_F24
836095	cg18643053	-1.71995818980712e-07	SLAMF1_F24
836096	cg16403307	-3.25003861185574e-06	SLAMF1_F24
836097	cg25195965	-7.41372951814708e-07	SLAMF1_F24
836098	cg23656890	3.86999632391073e-06	SLAMF1_F24
836099	cg04562714	-4.84883588204468e-07	SLAMF1_F24
836100	cg02287146	-9.07871003650688e-07	SLAMF1_F24
836101	cg27074559	-9.80970429674593e-07	SLAMF1_F24
836102	cg19092914	1.89778010959958e-06	SLAMF1_F24
836103	cg14230320	2.17967049250098e-06	SLAMF1_F24
836104	cg16965552	-3.094250253307e-06	SLAMF1_F24
836105	cg22563036	-6.96454029330998e-07	SLAMF1_F24
836106	cg16963683	1.2677769598556e-07	SLAMF1_F24
836107	cg20151098	-1.38461346857509e-06	SLAMF1_F24
836108	cg04535665	-3.33446553435676e-06	SLAMF1_F24
836109	cg08920545	1.58106783321959e-06	SLAMF1_F24
836110	cg12186020	5.913141241074e-06	SLAMF1_F24
836111	cg15028160	-1.74669100924938e-06	SLAMF1_F24
836112	cg14255586	-5.90347652581788e-06	SLAMF1_F24
836113	cg20230305	-2.20649479204163e-06	SLAMF1_F24
836114	cg08539481	1.06783672761932e-06	SLAMF1_F24
836115	cg13621337	-4.77469251868944e-06	SLAMF1_F24
836116	cg03807590	1.95092216674343e-06	SLAMF1_F24
836117	cg01359999	-3.32932932098411e-06	SLAMF1_F24
836118	cg18966819	-9.30912160358103e-07	SLAMF1_F24
836119	cg22980827	2.93875654952065e-06	SLAMF1_F24
836120	cg09079582	-5.65865489114059e-06	SLAMF1_F24
836121	cg07565321	-2.75080926949212e-06	SLAMF1_F24
836122	cg20441506	9.46711749769591e-07	SLAMF1_F24
836123	cg04018164	1.04177005478956e-06	SLAMF1_F24
836124	cg11512659	2.89493168476164e-08	SLAMF1_F24
836125	cg26084714	5.15487776230368e-07	SLAMF1_F24
836126	cg15163079	5.05465746895108e-06	SLAMF1_F24
836127	cg26311108	2.94869569098934e-06	SLAMF1_F24
836128	cg04891921	6.09787848917845e-07	SLAMF1_F24
836129	cg00242436	-5.01514142397231e-06	SLAMF1_F24
836130	cg03436163	2.3239227108251e-06	SLAMF1_F24
836131	cg07496917	-2.02817140052855e-06	SLAMF1_F24
836132	cg11340672	-2.85784800242665e-07	SLAMF1_F24
836133	cg23758733	3.4933397420999e-06	SLAMF1_F24
836134	cg13169069	3.47377031373081e-06	SLAMF1_F24
836135	cg14197875	1.68926232128891e-06	SLAMF1_F24
836136	cg09678135	8.87762850337264e-07	SLAMF1_F24
836137	cg09028487	5.78202185159473e-08	SLAMF1_F24
836138	cg23624271	-1.01517616001501e-06	SLAMF1_F24
836139	cg00070715	3.60575387269673e-06	SLAMF1_F24
836140	cg00660025	-6.09854734980511e-06	SLAMF1_F24
836141	cg12084285	6.3740315196751e-06	SLAMF1_F24
836142	cg15616595	-4.20063853011386e-07	SLAMF1_F24
836143	cg06792598	4.97409374368455e-07	SLAMF1_F24
836144	cg06979272	-8.14477028149169e-08	SLAMF1_F24
836145	cg07235868	2.72056808790319e-06	SLAMF1_F24
836146	cg07318076	7.12862462890876e-06	SLAMF1_F24
836147	cg14282280	2.20102538547246e-06	SLAMF1_F24
836148	cg06873461	5.15545361260212e-06	SLAMF1_F24
836149	cg16907855	-1.80573114107195e-06	SLAMF1_F24
836150	cg09314434	-1.44478586970773e-06	SLAMF1_F24
836151	cg11194994	1.57418577121038e-06	SLAMF1_F24
836152	cg00444883	-4.5714857772663e-06	SLAMF1_F24
836153	cg00414136	-1.23662794966013e-06	SLAMF1_F24
836154	cg06344195	2.17200323030054e-06	SLAMF1_F24
836155	cg13100238	-2.99483215507965e-06	SLAMF1_F24
836156	cg21770575	1.40629674264876e-07	SLAMF1_F24
836157	cg18808760	3.88941707297712e-06	SLAMF1_F24
836158	cg14986340	4.49926572466204e-07	SLAMF1_F24
836159	cg07545640	-4.73610850044503e-07	SLAMF1_F24
836160	cg00082874	9.95427615750817e-07	SLAMF1_F24
836161	cg11403027	-8.73184285662332e-07	SLAMF1_F24
836162	cg15661950	-4.56893381485527e-06	SLAMF1_F24
836163	cg06882350	-3.76680306005098e-07	SLAMF1_F24
836164	cg25613641	6.44212013137859e-07	SLAMF1_F24
836165	cg21840844	-8.07617575298732e-07	SLAMF1_F24
836166	cg20883326	-8.09573606703589e-07	SLAMF1_F24
836167	cg11962868	-6.45177120358737e-06	SLAMF1_F24
836168	cg02862761	-4.93486144455573e-07	SLAMF1_F24
836169	cg13219552	3.81783364547496e-06	SLAMF1_F24
836170	cg02954987	3.053676728217e-06	SLAMF1_F24
836171	cg22107546	1.31419267117295e-07	SLAMF1_F24
836172	cg00182813	-6.07106744115901e-06	SLAMF1_F24
836173	cg22493216	-1.85423772031284e-06	SLAMF1_F24
836174	cg13834633	1.36512129444245e-06	SLAMF1_F24
836175	cg21466781	-4.60163527496811e-07	SLAMF1_F24
836176	cg23092176	3.52306017086278e-06	SLAMF1_F24
836177	cg14617592	3.36675903602469e-06	SLAMF1_F24
836178	cg00546005	4.81877023099289e-06	SLAMF1_F24
836179	cg00303672	-3.75319675442783e-08	SLAMF1_F24
836180	cg26126913	-3.58644640654713e-06	SLAMF1_F24
836181	cg16924789	1.68073378300783e-06	SLAMF1_F24
836182	cg16962803	-5.6334810288491e-06	SLAMF1_F24
836183	cg10258419	-6.27131343557034e-08	SLAMF1_F24
836184	cg05077373	-3.84026135228274e-07	SLAMF1_F24
836185	cg01274421	-1.74297444125375e-06	SLAMF1_F24
836186	cg06277957	2.78609027026951e-06	SLAMF1_F24
836187	cg15642350	-9.98868364198363e-07	SLAMF1_F24
836188	cg01256165	4.1163386116987e-06	SLAMF1_F24
836189	cg08557795	3.10751677700372e-07	SLAMF1_F24
836190	cg16417703	3.0617514300768e-07	SLAMF1_F24
836191	cg25288285	3.45495835336176e-06	SLAMF1_F24
836192	cg06727093	-1.26924458802714e-06	SLAMF1_F24
836193	cg18768299	-2.40703374273386e-06	SLAMF1_F24
836194	cg21298091	-2.13226588620969e-06	SLAMF1_F24
836195	cg05141839	-1.23201583735563e-06	SLAMF1_F24
836196	cg06272815	-2.03422047181721e-06	SLAMF1_F24
836197	cg14623600	-3.04871310634391e-06	SLAMF1_F24
836198	cg23954268	1.44097039718002e-07	SLAMF1_F24
836199	cg06746005	-3.00730613776272e-06	SLAMF1_F24
836200	cg02594139	7.93360787700628e-07	SLAMF1_F24
836201	cg25452485	2.096908134108e-07	SLAMF1_F24
836202	cg18316735	-3.06113332971622e-07	SLAMF1_F24
836203	cg16605743	-3.19385404143608e-06	SLAMF1_F24
836204	cg18881895	8.37310691471149e-07	SLAMF1_F24
836205	cg12374375	4.69395115707836e-06	SLAMF1_F24
836206	cg16287701	-1.5303752530461e-06	SLAMF1_F24
836207	cg18634269	-2.00584188456448e-06	SLAMF1_F24
836208	cg23137637	2.22056612779798e-06	SLAMF1_F24
836209	cg02224372	-3.48665218427062e-06	SLAMF1_F24
836210	cg01438839	-4.05219070893764e-07	SLAMF1_F24
836211	cg05162870	6.97056585795733e-07	SLAMF1_F24
836212	cg04440325	-3.24522104676208e-06	SLAMF1_F24
836213	cg16155122	-6.39635061195372e-06	SLAMF1_F24
836214	cg03180933	-5.78692925114222e-06	SLAMF1_F24
836215	cg27258490	-2.5563370474729e-06	SLAMF1_F24
836216	cg21155300	-4.39747813036772e-06	SLAMF1_F24
836217	cg22992449	-7.82385903847933e-07	SLAMF1_F24
836218	cg00111613	6.0349012810293e-08	SLAMF1_F24
836219	cg05223396	1.14414039381774e-06	SLAMF1_F24
836220	cg19972124	-4.84661682696742e-08	SLAMF1_F24
836221	cg07963493	7.43089810338354e-06	SLAMF1_F24
836222	cg03250842	-6.28338702223002e-06	SLAMF1_F24
836223	cg14540885	-8.91460042244063e-08	SLAMF1_F24
836224	cg09999353	-6.83739569822399e-07	SLAMF1_F24
836225	cg12604490	1.76961820781892e-06	SLAMF1_F24
836226	cg22344047	7.37864057498123e-07	SLAMF1_F24
836227	cg15764884	-2.58078937492732e-07	SLAMF1_F24
836228	cg22171085	1.27924651635785e-06	SLAMF1_F24
836229	cg06272217	-4.7421658123089e-06	SLAMF1_F24
836230	cg12780324	5.58370234092499e-06	SLAMF1_F24
836231	cg19731401	4.76489482333541e-06	SLAMF1_F24
836232	cg05898440	3.81613742575223e-06	SLAMF1_F24
836233	cg26521780	9.151010738383e-07	SLAMF1_F24
836234	cg09606692	6.07612536151125e-06	SLAMF1_F24
836235	cg05989423	-1.95412664929732e-05	SLAMF1_F24
836236	cg18758238	-3.37007368813127e-06	SLAMF1_F24
836237	cg22677858	2.22484811159524e-06	SLAMF1_F24
836238	cg10444255	2.24166577652589e-06	SLAMF1_F24
836239	cg06382345	-9.53798682278486e-07	SLAMF1_F24
836240	cg00625864	1.90121330075254e-06	SLAMF1_F24
836241	cg01793617	1.42869338737451e-06	SLAMF1_F24
836242	cg06841337	2.68117755122748e-06	SLAMF1_F24
836243	cg02704790	3.66275560205558e-06	SLAMF1_F24
836244	cg21775304	-1.14645717256675e-06	SLAMF1_F24
836245	cg14325025	-5.97258868487206e-07	SLAMF1_F24
836246	cg25351437	-6.15421064279257e-06	SLAMF1_F24
836247	cg21514024	2.12896982412585e-06	SLAMF1_F24
836248	cg00373796	3.96896076997897e-07	SLAMF1_F24
836249	cg21776494	5.06914021141429e-07	SLAMF1_F24
836250	cg02989244	6.35114948037103e-07	SLAMF1_F24
836251	cg12852274	-9.08823843847172e-06	SLAMF1_F24
836252	cg02159610	-2.31717771902322e-07	SLAMF1_F24
836253	cg06108383	-2.06751787501906e-06	SLAMF1_F24
836254	cg11306385	3.90373103310664e-07	SLAMF1_F24
836255	cg23343408	1.13469937650153e-06	SLAMF1_F24
836256	cg16349160	-8.56344728657018e-07	SLAMF1_F24
836257	cg17429182	2.97468151461908e-06	SLAMF1_F24
836258	cg09026379	3.63920100220365e-06	SLAMF1_F24
836259	cg10446502	-2.29354284076879e-06	SLAMF1_F24
836260	cg04649575	4.41717617757733e-06	SLAMF1_F24
836261	cg15924693	-3.1259857876012e-06	SLAMF1_F24
836262	cg15195063	2.93303997038997e-07	SLAMF1_F24
836263	cg16365747	-1.23324578818252e-05	SLAMF1_F24
836264	cg18655928	9.91964284721173e-07	SLAMF1_F24
836265	cg15458322	-4.09019756338919e-06	SLAMF1_F24
836266	cg13284422	-3.52222141736124e-06	SLAMF1_F24
836267	cg06525879	1.99382434905565e-06	SLAMF1_F24
836268	cg06360318	4.04370157653243e-06	SLAMF1_F24
836269	cg02014762	-2.78010141482226e-06	SLAMF1_F24
836270	cg26580111	3.00018906429412e-06	SLAMF1_F24
836271	cg02379174	-5.62042485041781e-07	SLAMF1_F24
836272	cg24909927	9.13209224558061e-07	SLAMF1_F24
836273	cg21934469	-9.12967072838072e-07	SLAMF1_F24
836274	cg27618811	-5.17599440710046e-07	SLAMF1_F24
836275	cg01412654	6.53730763657184e-06	SLAMF1_F24
836276	cg04917576	8.96565326662714e-08	SLAMF1_F24
836277	cg13821072	-3.69607500947923e-07	SLAMF1_F24
836278	cg19577779	-5.52102889822065e-07	SLAMF1_F24
836279	cg05608188	-8.91092971489411e-07	SLAMF1_F24
836280	cg10686758	-3.05994469777415e-07	SLAMF1_F24
836281	cg02955229	5.86888188700761e-07	SLAMF1_F24
836282	cg03929601	4.74516299823075e-08	SLAMF1_F24
836283	cg07473001	1.83389094985493e-07	SLAMF1_F24
836284	cg02366189	-2.66322714824005e-06	SLAMF1_F24
836285	cg04789761	7.95955893871194e-07	SLAMF1_F24
836286	cg04316526	-1.59592977445547e-07	SLAMF1_F24
836287	cg27404537	-1.94814235302969e-07	SLAMF1_F24
836288	cg13179915	-3.26631764362851e-06	SLAMF1_F24
836289	cg00971508	1.61517418164987e-06	SLAMF1_F24
836290	cg07084459	-1.40388996725748e-06	SLAMF1_F24
836291	cg21092526	8.51007203145149e-07	SLAMF1_F24
836292	cg02707307	-2.84316480342845e-06	SLAMF1_F24
836293	cg10310274	5.91262376346962e-06	SLAMF1_F24
836294	cg13896106	5.31738260863831e-07	SLAMF1_F24
836295	cg26180128	2.60960782772639e-07	SLAMF1_F24
836296	cg04496895	-2.30454428209374e-06	SLAMF1_F24
836297	cg16884546	7.02822073347381e-06	SLAMF1_F24
836298	cg10079538	-3.37895657354678e-06	SLAMF1_F24
836299	cg02168497	4.38218281558533e-06	SLAMF1_F24
836300	cg02756198	4.09777044173633e-06	SLAMF1_F24
836301	cg21860452	-1.66194940222327e-07	SLAMF1_F24
836302	cg24813432	2.24850722913281e-07	SLAMF1_F24
836303	cg10320921	1.38053331392493e-06	SLAMF1_F24
836304	cg23316671	1.40977411140184e-06	SLAMF1_F24
836305	cg08386696	4.12788780394052e-07	SLAMF1_F24
836306	cg00245098	-5.3817583781446e-07	SLAMF1_F24
836307	cg01583291	3.04494830555487e-06	SLAMF1_F24
836308	cg11180771	-7.12395993325928e-07	SLAMF1_F24
836309	cg10051480	-1.74318023895519e-06	SLAMF1_F24
836310	cg03522978	-4.12335188367183e-07	SLAMF1_F24
836311	cg09030945	4.36170342291928e-06	SLAMF1_F24
836312	cg09828270	9.88703597581123e-07	SLAMF1_F24
836313	cg03614189	1.44031096264886e-06	SLAMF1_F24
836314	cg18902763	4.08995515823577e-06	SLAMF1_F24
836315	cg13066622	-4.36094949210532e-06	SLAMF1_F24
836316	cg17450190	-4.9509930180253e-06	SLAMF1_F24
836317	cg10186564	3.13847824820842e-06	SLAMF1_F24
836318	cg10048234	2.96618452718267e-06	SLAMF1_F24
836319	cg05007495	2.67564251506234e-06	SLAMF1_F24
836320	cg21363967	2.38976544901338e-06	SLAMF1_F24
836321	cg20380755	3.44829704875823e-06	SLAMF1_F24
836322	cg02312226	8.15620154812891e-07	SLAMF1_F24
836323	cg18242245	2.22859428704071e-06	SLAMF1_F24
836324	cg18488521	9.44740491902495e-07	SLAMF1_F24
836325	cg16338768	-4.14668555719794e-06	SLAMF1_F24
836326	cg10230314	-2.96460067093614e-06	SLAMF1_F24
836327	cg00161024	1.16898226683043e-07	SLAMF1_F24
836328	cg02381009	4.82179888617388e-07	SLAMF1_F24
836329	cg00972976	-1.8619740199394e-06	SLAMF1_F24
836330	cg03314917	1.50445522940868e-06	SLAMF1_F24
836331	cg03291336	-1.00953633043338e-06	SLAMF1_F24
836332	cg20302069	5.99956697120188e-06	SLAMF1_F24
836333	cg05540951	-6.96833026658969e-06	SLAMF1_F24
836334	cg02120470	4.47557486590803e-06	SLAMF1_F24
836335	cg09043548	-6.12105523359829e-07	SLAMF1_F24
836336	cg12129012	-1.33940259843251e-06	SLAMF1_F24
836337	cg02074380	2.34575609733228e-07	SLAMF1_F24
836338	cg07717277	1.01913666045403e-06	SLAMF1_F24
836339	cg14766884	1.20845324409991e-06	SLAMF1_F24
836340	cg02921617	-4.86131767715072e-06	SLAMF1_F24
836341	cg16001771	1.56049990810908e-06	SLAMF1_F24
836342	cg26998456	1.92704771386117e-06	SLAMF1_F24
836343	cg01059449	-3.69197321451297e-07	SLAMF1_F24
836344	cg10829727	6.23784621756652e-07	SLAMF1_F24
836345	cg21087108	1.54657843155274e-06	SLAMF1_F24
836346	cg23217126	-1.27296626256279e-06	SLAMF1_F24
836347	cg26764685	-1.45088029183612e-06	SLAMF1_F24
836348	cg27113059	7.97062062963372e-07	SLAMF1_F24
836349	cg01939212	-3.40877792470977e-07	SLAMF1_F24
836350	cg22023756	-3.89607627898072e-06	SLAMF1_F24
836351	cg21110505	-1.90479143412014e-06	SLAMF1_F24
836352	cg02411088	-4.83736041502423e-06	SLAMF1_F24
836353	cg16092310	1.9425093919455e-08	SLAMF1_F24
836354	cg01493740	-3.12865689234779e-06	SLAMF1_F24
836355	cg03385696	-1.9219985297262e-07	SLAMF1_F24
836356	cg20834966	-2.48386458282082e-06	SLAMF1_F24
836357	cg01498619	-1.96331457392444e-06	SLAMF1_F24
836358	cg18498156	2.27903407740587e-06	SLAMF1_F24
836359	cg04647241	3.21547150642699e-06	SLAMF1_F24
836360	cg26662350	-1.20664073007592e-06	SLAMF1_F24
836361	cg12871507	3.640475033514e-07	SLAMF1_F24
836362	cg15936790	-4.80045300917921e-06	SLAMF1_F24
836363	cg04216743	3.28260812101469e-06	SLAMF1_F24
836364	cg26562283	2.61932474337164e-06	SLAMF1_F24
836365	cg13769004	1.09225391007937e-06	SLAMF1_F24
836366	cg20036207	-2.85621844191412e-06	SLAMF1_F24
836367	cg19339322	-5.06587389274877e-06	SLAMF1_F24
836368	cg14572566	-1.84725100947583e-06	SLAMF1_F24
836369	cg11746464	-1.20541048007608e-06	SLAMF1_F24
836370	cg00681981	1.0715609761462e-05	SLAMF1_F24
836371	cg27662611	-2.08506309176215e-07	SLAMF1_F24
836372	cg04514020	-1.59049785654632e-07	SLAMF1_F24
836373	cg05163237	-2.94752726042069e-06	SLAMF1_F24
836374	cg09077752	1.26382666095341e-06	SLAMF1_F24
836375	cg06729207	-4.29523235564455e-06	SLAMF1_F24
836376	cg03324087	9.11863894397952e-07	SLAMF1_F24
836377	cg07042600	-1.03277127269689e-05	SLAMF1_F24
836378	cg25369795	2.63655059990876e-06	SLAMF1_F24
836379	cg06806212	2.02054607583521e-06	SLAMF1_F24
836380	cg24783510	-5.4226472114393e-07	SLAMF1_F24
836381	cg02072492	7.15312424681431e-06	SLAMF1_F24
836382	cg18723341	2.47940043120639e-06	SLAMF1_F24
836383	cg03868865	1.62528875506434e-06	SLAMF1_F24
836384	cg10385197	2.38766732178447e-06	SLAMF1_F24
836385	cg03478070	3.49234977600654e-07	SLAMF1_F24
836386	cg22057512	5.95093085443191e-06	SLAMF1_F24
836387	cg01465132	1.52381626934773e-06	SLAMF1_F24
836388	cg06241812	1.50496105764977e-06	SLAMF1_F24
836389	cg13335221	-1.10004466491668e-06	SLAMF1_F24
836390	cg19619882	-1.10718960938816e-05	SLAMF1_F24
836391	cg19003397	-1.52190558736217e-06	SLAMF1_F24
836392	cg02648746	2.7888119912688e-06	SLAMF1_F24
836393	cg09820087	3.18630836524495e-07	SLAMF1_F24
836394	cg11167924	1.19703273057674e-06	SLAMF1_F24
836395	cg25878366	-7.11411738077862e-07	SLAMF1_F24
836396	cg05232274	-3.59004449177553e-06	SLAMF1_F24
836397	cg21162977	1.19689770737306e-06	SLAMF1_F24
836398	cg25533551	4.2322092528953e-06	SLAMF1_F24
836399	cg09504313	-1.49670080699088e-06	SLAMF1_F24
836400	cg04419570	3.34332831255787e-07	SLAMF1_F24
836401	cg23962495	4.67024021816626e-06	SLAMF1_F24
836402	cg15008879	6.82940447126912e-07	SLAMF1_F24
836403	cg24032668	-1.23246187096223e-05	SLAMF1_F24
836404	cg00679856	-2.76323379191737e-06	SLAMF1_F24
836405	cg17868942	6.62993691841551e-07	SLAMF1_F24
836406	cg27263634	-1.38677042876085e-06	SLAMF1_F24
836407	cg08896387	5.35896732551412e-08	SLAMF1_F24
836408	cg03104073	-2.14986380389633e-06	SLAMF1_F24
836409	cg22390456	-1.10393263789183e-06	SLAMF1_F24
836410	cg26177311	8.55820644887777e-06	SLAMF1_F24
836411	cg22257386	-3.06862685175634e-06	SLAMF1_F24
836412	cg21163477	-2.47618356957844e-07	SLAMF1_F24
836413	cg11431257	-2.25214270884373e-07	SLAMF1_F24
836414	cg09189601	-1.60989849742977e-06	SLAMF1_F24
836415	cg23001457	7.13474460395222e-06	SLAMF1_F24
836416	cg08718293	3.66512796091079e-07	SLAMF1_F24
836417	cg23036204	-3.20676345165165e-06	SLAMF1_F24
836418	cg22539432	3.07460001705009e-06	SLAMF1_F24
836419	cg00032879	-8.84637634670501e-06	SLAMF1_F24
836420	cg05273302	2.82215275920973e-07	SLAMF1_F24
836421	cg18849160	-4.86906062066306e-06	SLAMF1_F24
836422	cg12870015	-2.31116024628941e-07	SLAMF1_F24
836423	cg02051428	1.56237299133824e-06	SLAMF1_F24
836424	cg09676390	-6.20836468726007e-06	SLAMF1_F24
836425	cg11815438	3.93388024599334e-06	SLAMF1_F24
836426	cg03328664	6.92381813516636e-08	SLAMF1_F24
836427	cg12163448	-2.85897125174204e-06	SLAMF1_F24
836428	cg27042521	1.59008639733207e-06	SLAMF1_F24
836429	cg24092960	2.13624922468643e-06	SLAMF1_F24
836430	cg24450653	-7.95041890647912e-06	SLAMF1_F24
836431	cg27409624	7.40260789777124e-06	SLAMF1_F24
836432	cg17235953	-1.02317849198092e-06	SLAMF1_F24
836433	cg11009695	1.11331156787203e-06	SLAMF1_F24
836434	cg14391652	-9.8169933157579e-08	SLAMF1_F24
836435	cg21267184	5.21972736343814e-06	SLAMF1_F24
836436	cg20305368	-5.73276450563795e-07	SLAMF1_F24
836437	cg04709120	-2.2185971638613e-07	SLAMF1_F24
836438	cg15503403	-5.76469121416739e-08	SLAMF1_F24
836439	cg05979619	1.26721994493634e-06	SLAMF1_F24
836440	cg03921416	7.08902876883146e-07	SLAMF1_F24
836441	cg27489499	1.99241502392126e-06	SLAMF1_F24
836442	cg03953482	2.54341428214724e-06	SLAMF1_F24
836443	cg18742826	2.63829959885938e-06	SLAMF1_F24
836444	cg02976900	1.31343007604828e-06	SLAMF1_F24
836445	cg16530595	-1.2170194875313e-06	SLAMF1_F24
836446	cg15974426	8.16887241204302e-06	SLAMF1_F24
836447	cg13147461	2.71898690237369e-06	SLAMF1_F24
836448	cg04251543	5.57098230437119e-07	SLAMF1_F24
836449	cg23690355	-4.32471621511121e-07	SLAMF1_F24
836450	cg14184907	-3.59834366211494e-06	SLAMF1_F24
836451	cg01492276	-9.10206262124231e-07	SLAMF1_F24
836452	cg13902498	2.77424005232842e-07	SLAMF1_F24
836453	cg11339060	3.6234301082752e-06	SLAMF1_F24
836454	cg17198867	7.0240368398601e-06	SLAMF1_F24
836455	cg06170176	1.50000110194586e-06	SLAMF1_F24
836456	cg19331905	4.29555732505965e-06	SLAMF1_F24
836457	cg17554156	2.23833899848774e-06	SLAMF1_F24
836458	cg18600016	-9.61973565061641e-06	SLAMF1_F24
836459	cg21339926	5.70199754010634e-07	SLAMF1_F24
836460	cg16136098	8.28213835273681e-07	SLAMF1_F24
836461	cg04227758	1.20286352522938e-06	SLAMF1_F24
836462	cg17600273	-1.25836476450755e-06	SLAMF1_F24
836463	cg26190952	1.14149556602208e-06	SLAMF1_F24
836464	cg14799488	3.62484323672689e-06	SLAMF1_F24
836465	cg23666072	-4.79970223105294e-08	SLAMF1_F24
836466	cg26397198	-8.32811154468367e-08	SLAMF1_F24
836467	cg04651963	1.27712955979097e-06	SLAMF1_F24
836468	cg04491321	9.53528604759293e-06	SLAMF1_F24
836469	cg16361553	-6.66878102205425e-06	SLAMF1_F24
836470	cg17349845	5.66817619170427e-06	SLAMF1_F24
836471	cg06813765	1.93703405402771e-07	SLAMF1_F24
836472	cg25893772	-5.86263662246131e-08	SLAMF1_F24
836473	cg00371823	2.01698867794206e-06	SLAMF1_F24
836474	cg02122372	1.02614612862487e-06	SLAMF1_F24
836475	cg07920321	-1.86462723708598e-06	SLAMF1_F24
836476	cg10976219	-3.86490281632059e-07	SLAMF1_F24
836477	cg10095968	6.88480708060302e-06	SLAMF1_F24
836478	cg21564128	-5.46785163202291e-06	SLAMF1_F24
836479	cg27227177	-1.99374584064151e-06	SLAMF1_F24
836480	cg20897731	-4.73569245119194e-07	SLAMF1_F24
836481	cg21166844	6.69995309031253e-07	SLAMF1_F24
836482	cg27406919	-1.09946431632148e-06	SLAMF1_F24
836483	cg01747226	-5.07233148569448e-06	SLAMF1_F24
836484	cg06649306	2.82042771463179e-06	SLAMF1_F24
836485	cg21869586	-2.03625141275998e-07	SLAMF1_F24
836486	cg09859659	-5.05557814813138e-06	SLAMF1_F24
836487	cg07550188	7.91936537738249e-06	SLAMF1_F24
836488	cg18569135	1.64011402807322e-06	SLAMF1_F24
836489	cg23335202	-3.99923636502314e-09	SLAMF1_F24
836490	cg08739115	1.08173825339198e-05	SLAMF1_F24
836491	cg23506049	3.78225166111662e-06	SLAMF1_F24
836492	cg00290303	-4.4552650648681e-06	SLAMF1_F24
836493	cg25823314	-3.80493561712066e-06	SLAMF1_F24
836494	cg03110104	1.30043882128727e-07	SLAMF1_F24
836495	cg01863081	-3.05082154359246e-06	SLAMF1_F24
836496	cg21931947	-2.00795758948234e-06	SLAMF1_F24
836497	cg18627139	-2.6439408834199e-06	SLAMF1_F24
836498	cg11870206	7.7299409524488e-06	SLAMF1_F24
836499	cg06788477	-6.70055175515965e-07	SLAMF1_F24
836500	cg07720105	-2.64668406785361e-06	SLAMF1_F24
836501	cg16256922	-8.99330866019219e-08	SLAMF1_F24
836502	cg01322769	-3.21475172103444e-06	SLAMF1_F24
836503	cg08781639	4.50532897656449e-06	SLAMF1_F24
836504	cg11183602	-2.51429816990378e-07	SLAMF1_F24
836505	cg13636887	2.41580245256318e-06	SLAMF1_F24
836506	cg13441766	1.07041649424254e-06	SLAMF1_F24
836507	cg03078958	-6.95717117816734e-07	SLAMF1_F24
836508	cg11865226	7.8690114266891e-07	SLAMF1_F24
836509	cg25162548	-6.59942394614664e-06	SLAMF1_F24
836510	cg03824768	-1.85757328322633e-06	SLAMF1_F24
836511	cg10223809	9.79196436572653e-07	SLAMF1_F24
836512	cg11975652	-8.85232556288494e-06	SLAMF1_F24
836513	cg12156638	3.30769373696328e-07	SLAMF1_F24
836514	cg16421971	2.04514872593034e-06	SLAMF1_F24
836515	cg13043300	-3.05234280679028e-06	SLAMF1_F24
836516	cg25652551	1.95198447244481e-06	SLAMF1_F24
836517	cg24818217	8.97241065348709e-06	SLAMF1_F24
836518	cg10763598	1.18426568187855e-07	SLAMF1_F24
836519	cg06601347	1.21669529250198e-06	SLAMF1_F24
836520	cg20371712	3.89305408482776e-06	SLAMF1_F24
836521	cg23743573	6.96139552927203e-06	SLAMF1_F24
836522	cg09357795	-5.43133815110515e-06	SLAMF1_F24
836523	cg11877105	-1.58927833136345e-06	SLAMF1_F24
836524	cg06703104	9.81538122901797e-07	SLAMF1_F24
836525	cg08055132	3.20673389427551e-06	SLAMF1_F24
836526	cg26147746	3.33785900289947e-07	SLAMF1_F24
836527	cg17639493	5.32119727723777e-06	SLAMF1_F24
836528	cg16110645	-2.34259822359597e-06	SLAMF1_F24
836529	cg16081281	4.38266097521136e-06	SLAMF1_F24
836530	cg20072359	2.57592961966724e-06	SLAMF1_F24
836531	cg03253556	1.14686344244543e-06	SLAMF1_F24
836532	cg18052274	1.48044927595195e-06	SLAMF1_F24
836533	cg03422740	6.97393107777159e-06	SLAMF1_F24
836534	cg27330824	2.93532824147689e-07	SLAMF1_F24
836535	cg16244271	-9.55382768999465e-06	SLAMF1_F24
836536	cg15723716	-2.54510728673759e-06	SLAMF1_F24
836537	cg03647767	8.48800405776969e-07	SLAMF1_F24
836538	cg27510707	7.18600204321331e-07	SLAMF1_F24
836539	cg03228554	-2.58263128256358e-08	SLAMF1_F24
836540	cg12665553	-5.26626052626754e-06	SLAMF1_F24
836541	cg12868936	-3.95414781917582e-06	SLAMF1_F24
836542	cg05164421	7.50016377160453e-07	SLAMF1_F24
836543	cg14705934	-4.39228174608576e-06	SLAMF1_F24
836544	cg26576353	-3.4752148093478e-06	SLAMF1_F24
836545	cg18359596	4.42991200541541e-06	SLAMF1_F24
836546	cg15360181	-3.9866434834962e-06	SLAMF1_F24
836547	cg09187789	1.15254939267369e-06	SLAMF1_F24
836548	cg13748845	-3.44198628320262e-06	SLAMF1_F24
836549	cg21422024	-6.03755923381681e-08	SLAMF1_F24
836550	cg26401058	2.17401263504643e-07	SLAMF1_F24
836551	cg27194998	-2.33669314344022e-07	SLAMF1_F24
836552	cg10843037	3.92324812529649e-07	SLAMF1_F24
836553	cg04946916	-6.50939935190348e-06	SLAMF1_F24
836554	cg16405663	3.56473095307542e-06	SLAMF1_F24
836555	cg06371799	1.11368502449575e-06	SLAMF1_F24
836556	cg03441660	9.22290387666376e-07	SLAMF1_F24
836557	cg26012716	-1.18731490854152e-08	SLAMF1_F24
836558	cg11275805	-2.65482253828582e-06	SLAMF1_F24
836559	cg01868382	-1.3436959913763e-07	SLAMF1_F24
836560	cg21752338	-2.37070853237294e-07	SLAMF1_F24
836561	cg25771615	-4.36720145560923e-09	SLAMF1_F24
836562	cg02731863	-9.09438037967771e-07	SLAMF1_F24
836563	cg01488306	3.3520479354975e-06	SLAMF1_F24
836564	cg04332526	-1.20828023514542e-06	SLAMF1_F24
836565	cg26640119	4.49787303951605e-06	SLAMF1_F24
836566	cg26736540	2.64288879652741e-06	SLAMF1_F24
836567	cg23154272	-2.92726822124974e-06	SLAMF1_F24
836568	cg15475323	-2.63557279754544e-07	SLAMF1_F24
836569	cg13247580	1.09026459284055e-06	SLAMF1_F24
836570	cg18639495	-9.47305851692117e-07	SLAMF1_F24
836571	cg02033141	7.44001266309999e-07	SLAMF1_F24
836572	cg06357341	-5.16039488185899e-07	SLAMF1_F24
836573	cg25979108	2.96924522145262e-06	SLAMF1_F24
836574	cg06875470	-2.06113812717853e-06	SLAMF1_F24
836575	cg12121666	4.86449843699489e-08	SLAMF1_F24
836576	cg10732506	6.30364618526464e-07	SLAMF1_F24
836577	cg14466063	-1.355842824864e-06	SLAMF1_F24
836578	cg17467487	-3.13624642007665e-07	SLAMF1_F24
836579	cg06748271	4.2315762959717e-07	SLAMF1_F24
836580	cg11299168	-2.52494170370628e-08	SLAMF1_F24
836581	cg05671217	1.83262944062767e-07	SLAMF1_F24
836582	cg25810171	4.02183786609083e-07	SLAMF1_F24
836583	cg26975022	4.59126053327538e-06	SLAMF1_F24
836584	cg09386054	7.94845030588112e-06	SLAMF1_F24
836585	cg24458756	8.23062454687854e-07	SLAMF1_F24
836586	cg21094465	-1.03599825201541e-07	SLAMF1_F24
836587	cg12369481	3.441036822765e-06	SLAMF1_F24
836588	cg01514465	3.21344647642451e-06	SLAMF1_F24
836589	cg15389699	2.50938903915839e-06	SLAMF1_F24
836590	cg16074990	-2.33335694752417e-05	SLAMF1_F24
836591	cg22155851	-4.12792978035203e-07	SLAMF1_F24
836592	cg07183475	8.94778530675241e-07	SLAMF1_F24
836593	cg27620137	-2.99742707839396e-06	SLAMF1_F24
836594	cg12397184	1.47592922177213e-06	SLAMF1_F24
836595	cg14796564	3.72834231435227e-07	SLAMF1_F24
836596	cg09441748	2.68883244810085e-06	SLAMF1_F24
836597	cg01183235	-2.2087743292013e-06	SLAMF1_F24
836598	cg08773007	-8.26643311527238e-07	SLAMF1_F24
836599	cg14449317	4.67579934662008e-06	SLAMF1_F24
836600	cg17754100	-2.84457887200239e-06	SLAMF1_F24
836601	cg26935338	2.60510929482921e-06	SLAMF1_F24
836602	cg23052776	-2.10550390304524e-06	SLAMF1_F24
836603	cg02931642	-3.67661856296923e-06	SLAMF1_F24
836604	cg22329411	2.97833601311272e-06	SLAMF1_F24
836605	cg20828003	1.64646578568558e-06	SLAMF1_F24
836606	cg08737332	-2.07001087373382e-07	SLAMF1_F24
836607	cg06903089	1.65015619951401e-07	SLAMF1_F24
836608	cg10897634	3.77535414136365e-06	SLAMF1_F24
836609	cg22780859	4.8527503611705e-06	SLAMF1_F24
836610	cg18599514	-3.26858465006949e-06	SLAMF1_F24
836611	cg05647929	-1.18529183341483e-06	SLAMF1_F24
836612	cg17448513	1.12768203279138e-06	SLAMF1_F24
836613	cg12622096	3.74450275464949e-08	SLAMF1_F24
836614	cg07117663	-1.14271444976933e-07	SLAMF1_F24
836615	cg25020944	-1.55221668372031e-06	SLAMF1_F24
836616	cg06740227	-3.4590529778761e-06	SLAMF1_F24
836617	cg23075961	3.24992832903876e-06	SLAMF1_F24
836618	cg06892006	6.65099592781916e-06	SLAMF1_F24
836619	cg25245015	3.9560882407255e-06	SLAMF1_F24
836620	cg00454409	2.4795537629718e-06	SLAMF1_F24
836621	cg01679225	1.35490139171378e-06	SLAMF1_F24
836622	cg03314473	3.33481885790701e-06	SLAMF1_F24
836623	cg12149114	-2.38193126883387e-06	SLAMF1_F24
836624	cg10784030	9.99282971361716e-07	SLAMF1_F24
836625	cg09174555	-2.00248201355913e-06	SLAMF1_F24
836626	cg24724857	-6.03152400655841e-06	SLAMF1_F24
836627	cg19727439	-3.66572576085712e-07	SLAMF1_F24
836628	cg03486986	1.55198960912953e-06	SLAMF1_F24
836629	cg10987908	1.92718364154057e-07	SLAMF1_F24
836630	cg06317933	-1.44038316050506e-07	SLAMF1_F24
836631	cg14426510	-5.54560036893621e-06	SLAMF1_F24
836632	cg05048917	-2.32991484467607e-06	SLAMF1_F24
836633	cg09923354	-4.89647306556737e-06	SLAMF1_F24
836634	cg26608359	2.16673531447253e-06	SLAMF1_F24
836635	cg17533684	-5.32134696341966e-07	SLAMF1_F24
836636	cg18140479	-1.13737765176503e-05	SLAMF1_F24
836637	cg01879988	5.11925055000108e-06	SLAMF1_F24
836638	cg02267488	-1.66223886561997e-06	SLAMF1_F24
836639	cg14422672	-2.0727539890634e-06	SLAMF1_F24
836640	cg27469660	-7.3379795793536e-06	SLAMF1_F24
836641	cg02718531	1.24759705470054e-07	SLAMF1_F24
836642	cg26095726	1.73729539406716e-06	SLAMF1_F24
836643	cg19970793	-6.80188926651184e-07	SLAMF1_F24
836644	cg00676161	-4.51727390567994e-06	SLAMF1_F24
836645	cg01598129	2.84692600139672e-06	SLAMF1_F24
836646	cg11304499	1.65418802704806e-07	SLAMF1_F24
836647	cg16982077	1.64955286428176e-07	SLAMF1_F24
836648	cg17843318	4.53218624101579e-06	SLAMF1_F24
836649	cg05250467	-9.65139886689843e-08	SLAMF1_F24
836650	cg03917952	-7.37539730555275e-07	SLAMF1_F24
836651	cg11070989	6.48216722619923e-07	SLAMF1_F24
836652	cg16310003	-2.02450207616216e-06	SLAMF1_F24
836653	cg00741351	-1.59618064329458e-07	SLAMF1_F24
836654	cg05071493	-2.70941311460854e-07	SLAMF1_F24
836655	cg07799572	3.0664500830376e-06	SLAMF1_F24
836656	cg19255886	-4.90594227266566e-07	SLAMF1_F24
836657	cg03935991	-2.43556103190551e-06	SLAMF1_F24
836658	cg02607802	1.92743460117211e-06	SLAMF1_F24
836659	cg03285112	8.00783750451825e-07	SLAMF1_F24
836660	cg23256683	-3.35264244073002e-07	SLAMF1_F24
836661	cg18256790	-5.47143235270017e-07	SLAMF1_F24
836662	cg18527670	1.11314438171427e-06	SLAMF1_F24
836663	cg06362282	-6.13465870962895e-06	SLAMF1_F24
836664	cg14466753	2.27827313355503e-06	SLAMF1_F24
836665	cg08957564	3.95612856341888e-06	SLAMF1_F24
836666	cg16601415	-6.1728115377963e-06	SLAMF1_F24
836667	cg25580825	-6.61691395998642e-06	SLAMF1_F24
836668	cg02342592	-3.11910127026347e-06	SLAMF1_F24
836669	cg10467038	-3.11480411859536e-07	SLAMF1_F24
836670	cg14442785	7.44242437857733e-06	SLAMF1_F24
836671	cg05267893	2.72204818778402e-06	SLAMF1_F24
836672	cg04143033	1.23740591095277e-05	SLAMF1_F24
836673	cg12420118	-5.71354593896619e-06	SLAMF1_F24
836674	cg08263066	-2.221311599524e-08	SLAMF1_F24
836675	cg19374731	1.08392425889536e-06	SLAMF1_F24
836676	cg14525923	6.04392681045332e-06	SLAMF1_F24
836677	cg13445126	-8.26141088628135e-08	SLAMF1_F24
836678	cg09662616	-4.08723255614834e-07	SLAMF1_F24
836679	cg17724914	5.12511490373699e-06	SLAMF1_F24
836680	cg03209130	-3.13399609071943e-07	SLAMF1_F24
836681	cg13931916	-3.27756368505682e-08	SLAMF1_F24
836682	cg18618789	-1.66832069083235e-06	SLAMF1_F24
836683	cg21109792	4.81965142573122e-06	SLAMF1_F24
836684	cg23364711	-2.46752884567398e-06	SLAMF1_F24
836685	cg20229165	-1.43275704165492e-06	SLAMF1_F24
836686	cg12598240	-2.04336676158955e-06	SLAMF1_F24
836687	cg16394775	-1.14765429646594e-08	SLAMF1_F24
836688	cg26307218	-2.87870807925376e-06	SLAMF1_F24
836689	cg00001249	2.50208810813658e-07	SLAMF1_F24
836690	cg11398228	-1.4998819264996e-06	SLAMF1_F24
836691	cg25575520	-4.5340032997146e-07	SLAMF1_F24
836692	cg13678625	8.77580351846118e-07	SLAMF1_F24
836693	cg26834950	-2.27168711663686e-06	SLAMF1_F24
836694	cg02560069	-1.34627644110283e-06	SLAMF1_F24
836695	cg17416913	5.74368635586688e-07	SLAMF1_F24
836696	cg09927532	-4.84224917958061e-06	SLAMF1_F24
836697	cg25244008	-1.66626409923794e-07	SLAMF1_F24
836698	cg21366602	-7.66799892080133e-07	SLAMF1_F24
836699	cg03963476	6.5941633535512e-07	SLAMF1_F24
836700	cg19687198	-1.19546906285642e-06	SLAMF1_F24
836701	cg16792771	1.94511385921004e-06	SLAMF1_F24
836702	cg13656077	1.01637150997161e-05	SLAMF1_F24
836703	cg07328463	7.06893366322742e-06	SLAMF1_F24
836704	cg13650847	-2.22181510005454e-06	SLAMF1_F24
836705	cg03339471	4.5089780712123e-06	SLAMF1_F24
836706	cg10679855	-1.79884515317672e-07	SLAMF1_F24
836707	cg12371175	1.20927659695978e-06	SLAMF1_F24
836708	cg16791210	-3.53673621250686e-06	SLAMF1_F24
836709	cg22602247	3.57544375777493e-07	SLAMF1_F24
836710	cg09095400	3.65522378771574e-07	SLAMF1_F24
836711	cg01622304	2.05993260760724e-06	SLAMF1_F24
836712	cg05211236	-3.30256384028952e-07	SLAMF1_F24
836713	cg15765813	-9.85060089463539e-07	SLAMF1_F24
836714	cg01598082	3.59614361357993e-07	SLAMF1_F24
836715	cg09889350	-1.27942798970737e-05	SLAMF1_F24
836716	cg19802725	2.48559804922264e-06	SLAMF1_F24
836717	cg01571977	3.35761956519099e-06	SLAMF1_F24
836718	cg05982799	1.09868389979548e-06	SLAMF1_F24
836719	cg10915716	-7.70860281163401e-07	SLAMF1_F24
836720	cg01416295	-6.30484685005104e-06	SLAMF1_F24
836721	cg26589448	1.82244734253497e-06	SLAMF1_F24
836722	cg14031679	-1.31096718208381e-06	SLAMF1_F24
836723	cg08585214	7.74800817800339e-07	SLAMF1_F24
836724	cg15357365	5.39101988588551e-07	SLAMF1_F24
836725	cg11925381	3.22014739412565e-06	SLAMF1_F24
836726	cg25453277	-5.16648469667738e-06	SLAMF1_F24
836727	cg00737754	2.59346714294931e-06	SLAMF1_F24
836728	cg07237217	1.53318700756401e-05	SLAMF1_F24
836729	cg21823649	5.59742828223666e-06	SLAMF1_F24
836730	cg11141455	-8.7967521002432e-07	SLAMF1_F24
836731	cg10094691	-2.06159414187702e-06	SLAMF1_F24
836732	cg03818430	-1.34429549852783e-06	SLAMF1_F24
836733	cg17330860	-7.02797859796172e-08	SLAMF1_F24
836734	cg03126694	7.54095586654784e-06	SLAMF1_F24
836735	cg08281866	1.55475470336008e-06	SLAMF1_F24
836736	cg07430831	-7.34266391457628e-07	SLAMF1_F24
836737	cg17864916	7.61688504344373e-06	SLAMF1_F24
836738	cg11974084	-4.3630954016694e-06	SLAMF1_F24
836739	cg12522303	1.11616672685465e-06	SLAMF1_F24
836740	cg25730441	1.69179239430434e-06	SLAMF1_F24
836741	cg27523654	2.97932294579566e-06	SLAMF1_F24
836742	cg03724931	-1.63485077508423e-06	SLAMF1_F24
836743	cg21952052	4.87797177172621e-06	SLAMF1_F24
836744	cg24943609	2.38334193114955e-06	SLAMF1_F24
836745	cg14305659	-4.01497013931247e-06	SLAMF1_F24
836746	cg07347151	3.09975884599705e-06	SLAMF1_F24
836747	cg03075683	-3.97772343110323e-07	SLAMF1_F24
836748	cg02464073	4.72112387726686e-06	SLAMF1_F24
836749	cg12398315	-3.08166222847794e-06	SLAMF1_F24
836750	cg07729303	3.73958145338986e-07	SLAMF1_F24
836751	cg17202724	1.73509799042741e-06	SLAMF1_F24
836752	cg03993376	4.66711691430662e-08	SLAMF1_F24
836753	cg00811535	2.13405878970843e-06	SLAMF1_F24
836754	cg12538597	1.52223485332351e-06	SLAMF1_F24
836755	cg02826608	-1.97625980796146e-07	SLAMF1_F24
836756	cg26433593	-1.47110351519065e-06	SLAMF1_F24
836757	cg10532164	-7.10081740961706e-08	SLAMF1_F24
836758	cg18845973	-1.21040989799617e-06	SLAMF1_F24
836759	cg06636485	-4.22126436145518e-06	SLAMF1_F24
836760	cg08899731	1.43419424574134e-06	SLAMF1_F24
836761	cg07691793	2.09353956899367e-06	SLAMF1_F24
836762	cg23725163	1.70150339787212e-06	SLAMF1_F24
836763	cg08714960	3.44766732516008e-06	SLAMF1_F24
836764	cg18261246	9.78570368432871e-07	SLAMF1_F24
836765	cg12493036	-2.29611123394485e-06	SLAMF1_F24
836766	cg02138710	-3.0208164756181e-07	SLAMF1_F24
836767	cg20145149	-3.11216008570364e-07	SLAMF1_F24
836768	cg14863413	5.71934156858766e-06	SLAMF1_F24
836769	cg13385188	9.14433782927442e-06	SLAMF1_F24
836770	cg02562690	1.85338048089383e-06	SLAMF1_F24
836771	cg00901051	-9.19233742989691e-08	SLAMF1_F24
836772	cg21436089	-2.32930301444117e-08	SLAMF1_F24
836773	cg12026594	1.18800394702239e-06	SLAMF1_F24
836774	cg08499832	6.93338602313364e-06	SLAMF1_F24
836775	cg09878183	-1.60932681618928e-07	SLAMF1_F24
836776	cg16440545	1.61720884826519e-06	SLAMF1_F24
836777	cg23044391	7.68229067191788e-06	SLAMF1_F24
836778	cg23346933	-3.6632661463182e-07	SLAMF1_F24
836779	cg16310145	6.08981875001133e-06	SLAMF1_F24
836780	cg25750114	4.08455199980383e-06	SLAMF1_F24
836781	cg05363534	-4.38632877137212e-06	SLAMF1_F24
836782	cg06276981	6.90040831331357e-12	SLAMF1_F24
836783	cg22714000	-2.17982060761255e-06	SLAMF1_F24
836784	cg02604754	-4.58340049858005e-06	SLAMF1_F24
836785	cg06700436	-3.55983540975899e-07	SLAMF1_F24
836786	cg14551186	-8.33204217194726e-08	SLAMF1_F24
836787	cg13188204	5.87762838859289e-08	SLAMF1_F24
836788	cg14019246	-1.90747985963592e-06	SLAMF1_F24
836789	cg10993230	-3.92705015517889e-07	SLAMF1_F24
836790	cg24387484	-5.28265243322581e-07	SLAMF1_F24
836791	cg13228884	7.13424384223052e-06	SLAMF1_F24
836792	cg14832271	4.79007525902654e-07	SLAMF1_F24
836793	cg26384667	2.49965157086869e-06	SLAMF1_F24
836794	cg23344395	-2.35562401373741e-06	SLAMF1_F24
836795	cg10261191	-3.12267746129926e-06	SLAMF1_F24
836796	cg08240521	1.48693390435278e-06	SLAMF1_F24
836797	cg09306294	-9.05678443119907e-06	SLAMF1_F24
836798	cg26569778	-9.23041368266024e-07	SLAMF1_F24
836799	cg25889905	-7.08622419054097e-08	SLAMF1_F24
836800	cg10106561	1.9675808713991e-06	SLAMF1_F24
836801	cg04086841	3.25909922724151e-07	SLAMF1_F24
836802	cg12908107	4.82397337425735e-06	SLAMF1_F24
836803	cg26492615	-9.71093299329162e-07	SLAMF1_F24
836804	cg04673371	1.31179589377696e-06	SLAMF1_F24
836805	cg09478061	-9.24229163924459e-08	SLAMF1_F24
836806	cg17502495	-3.95592119131949e-07	SLAMF1_F24
836807	cg07791261	2.21362219693851e-06	SLAMF1_F24
836808	cg12670310	-3.49668295798587e-06	SLAMF1_F24
836809	cg12398735	-2.949317187908e-06	SLAMF1_F24
836810	cg06899176	3.66770839796166e-06	SLAMF1_F24
836811	cg06039967	-2.97870796111262e-08	SLAMF1_F24
836812	cg16264035	-1.47920607789907e-07	SLAMF1_F24
836813	cg25799064	-3.73748260044533e-06	SLAMF1_F24
836814	cg19906534	3.16658596720965e-06	SLAMF1_F24
836815	cg11905892	-5.46508422036048e-06	SLAMF1_F24
836816	cg00007215	-1.57324679538633e-06	SLAMF1_F24
836817	cg21532801	1.10669959819443e-06	SLAMF1_F24
836818	cg22150750	-2.33148629534861e-06	SLAMF1_F24
836819	cg23582035	-7.94408261942383e-08	SLAMF1_F24
836820	cg21792096	-5.40165913753599e-06	SLAMF1_F24
836821	cg23625106	6.050554725373e-06	SLAMF1_F24
836822	cg16682276	-8.13334891213248e-07	SLAMF1_F24
836823	cg09485211	-5.74407397388531e-07	SLAMF1_F24
836824	cg05270551	-1.4363272361935e-06	SLAMF1_F24
836825	cg20567060	-7.04919104343451e-07	SLAMF1_F24
836826	cg01761256	-1.81250454376892e-06	SLAMF1_F24
836827	cg03234186	1.39196566904229e-07	SLAMF1_F24
836828	cg07354253	-1.49880195173921e-07	SLAMF1_F24
836829	cg01456124	-3.1055128590791e-06	SLAMF1_F24
836830	cg02288836	-1.92918506304932e-06	SLAMF1_F24
836831	cg13483840	3.68220045439008e-06	SLAMF1_F24
836832	cg13613815	6.96499098641998e-08	SLAMF1_F24
836833	cg18627389	-2.45843870016951e-06	SLAMF1_F24
836834	cg27635102	3.0863535965399e-06	SLAMF1_F24
836835	cg22931002	-4.03039214921542e-06	SLAMF1_F24
836836	cg19996396	7.88414652605802e-06	SLAMF1_F24
836837	cg10934931	7.45201276243333e-06	SLAMF1_F24
836838	cg02808988	1.14960359426599e-06	SLAMF1_F24
836839	cg14240820	-4.53352083603813e-06	SLAMF1_F24
836840	cg01451877	-1.29839677625432e-06	SLAMF1_F24
836841	cg02013328	2.40850803177322e-06	SLAMF1_F24
836842	cg22020207	3.22323831901384e-06	SLAMF1_F24
836843	cg20840591	2.49197500865432e-07	SLAMF1_F24
836844	cg20265470	-2.92691252873793e-06	SLAMF1_F24
836845	cg11908736	-3.32639378459362e-06	SLAMF1_F24
836846	cg02527830	-5.77572918006723e-07	SLAMF1_F24
836847	cg25435273	-5.11266721940446e-06	SLAMF1_F24
836848	cg12596645	-9.00236956444551e-08	SLAMF1_F24
836849	cg21712119	-6.61597870991569e-07	SLAMF1_F24
836850	cg25971015	1.28192554292299e-06	SLAMF1_F24
836851	cg19296884	-8.07862150840537e-07	SLAMF1_F24
836852	cg20394099	-5.01812673087771e-07	SLAMF1_F24
836853	cg06615999	-3.6711277680113e-07	SLAMF1_F24
836854	cg06049791	-4.66148849258967e-07	SLAMF1_F24
836855	cg05671702	-6.43572937235335e-06	SLAMF1_F24
836856	cg08239371	1.26880624760174e-06	SLAMF1_F24
836857	cg07218487	1.5524617940913e-06	SLAMF1_F24
836858	cg04799330	-3.1845079910691e-06	SLAMF1_F24
836859	cg18573877	-1.34306377946142e-07	SLAMF1_F24
836860	cg15337897	-1.21942879813996e-06	SLAMF1_F24
836861	cg05475027	2.00411720018889e-06	SLAMF1_F24
836862	cg21480069	-1.65928047338416e-06	SLAMF1_F24
836863	cg01495361	5.81207072267085e-07	SLAMF1_F24
836864	cg00641898	-3.88893972235304e-06	SLAMF1_F24
836865	cg07173278	3.90750755979736e-06	SLAMF1_F24
836866	cg03503252	-1.19679969137903e-06	SLAMF1_F24
836867	cg19670431	1.01759648331568e-06	SLAMF1_F24
836868	cg06534081	-2.11583993046179e-06	SLAMF1_F24
836869	cg04039292	-1.72478352621085e-06	SLAMF1_F24
836870	cg05863094	-7.64750127454452e-07	SLAMF1_F24
836871	cg05479239	-8.8833988431849e-07	SLAMF1_F24
836872	cg03997398	5.77055349437691e-06	SLAMF1_F24
836873	cg02219447	-2.70845473538694e-06	SLAMF1_F24
836874	cg06029665	5.67338245784347e-06	SLAMF1_F24
836875	cg14929496	-3.4448219470076e-06	SLAMF1_F24
836876	cg21975549	-7.36327535952553e-06	SLAMF1_F24
836877	cg13637750	2.68191370573531e-06	SLAMF1_F24
836878	cg03930004	-2.6680937845638e-06	SLAMF1_F24
836879	cg17995347	9.88139077869325e-07	SLAMF1_F24
836880	cg16761638	3.65615980489349e-06	SLAMF1_F24
836881	cg13921865	1.58527301048462e-06	SLAMF1_F24
836882	cg09351978	-5.42246323997602e-07	SLAMF1_F24
836883	cg15250812	-2.07114502426658e-06	SLAMF1_F24
836884	cg27005946	-1.27442456961669e-06	SLAMF1_F24
836885	cg02991901	-1.755159022327e-06	SLAMF1_F24
836886	cg13132497	4.3304959594943e-06	SLAMF1_F24
836887	cg13779243	-1.27636447188283e-06	SLAMF1_F24
836888	cg16027147	-4.09932415872559e-07	SLAMF1_F24
836889	cg00807366	-9.52428033565369e-07	SLAMF1_F24
836890	cg07434855	2.7926647514031e-06	SLAMF1_F24
836891	cg14832183	-4.34397016770664e-06	SLAMF1_F24
836892	cg21649277	4.97575561902027e-06	SLAMF1_F24
836893	cg12636284	-5.25718061184155e-06	SLAMF1_F24
836894	cg14429526	-6.44163365325502e-06	SLAMF1_F24
836895	cg15366176	-6.65685275722772e-07	SLAMF1_F24
836896	cg11996390	1.70028083636613e-07	SLAMF1_F24
836897	cg23266308	4.26979291409391e-06	SLAMF1_F24
836898	cg16730635	4.28081079235993e-06	SLAMF1_F24
836899	cg15473052	2.38073770125712e-06	SLAMF1_F24
836900	cg01693458	4.07127194520112e-08	SLAMF1_F24
836901	cg07059630	3.70456115780739e-06	SLAMF1_F24
836902	cg02353270	4.74483880537116e-07	SLAMF1_F24
836903	cg26627327	-2.24549891212379e-07	SLAMF1_F24
836904	cg02586174	3.26096702634339e-06	SLAMF1_F24
836905	cg19933018	3.50620264641377e-06	SLAMF1_F24
836906	cg21371939	-1.69618975714825e-06	SLAMF1_F24
836907	cg12231246	-3.2191491377723e-07	SLAMF1_F24
836908	cg25307181	2.12085907043153e-06	SLAMF1_F24
836909	cg16627019	-8.26504501448507e-06	SLAMF1_F24
836910	cg14630722	-1.01151712471008e-06	SLAMF1_F24
836911	cg07222919	5.82052826340835e-06	SLAMF1_F24
836912	cg23011597	2.33421079541533e-06	SLAMF1_F24
836913	cg20166520	-1.89940339264969e-06	SLAMF1_F24
836914	cg05270938	-1.04452546931476e-06	SLAMF1_F24
836915	cg15683865	-9.3779484383043e-07	SLAMF1_F24
836916	cg24995144	1.43926188320746e-06	SLAMF1_F24
836917	cg17744825	2.00160818739243e-06	SLAMF1_F24
836918	cg12938781	1.04229827014585e-06	SLAMF1_F24
836919	cg05433805	-7.26572912435053e-06	SLAMF1_F24
836920	cg00077805	9.75238044529013e-08	SLAMF1_F24
836921	cg04337096	1.07428248369451e-06	SLAMF1_F24
836922	cg25281422	3.17963788924167e-06	SLAMF1_F24
836923	cg25118511	-1.78346454625691e-07	SLAMF1_F24
836924	cg06197006	9.05219387783244e-08	SLAMF1_F24
836925	cg02727423	3.74732707938737e-06	SLAMF1_F24
836926	cg12775728	4.1103118604135e-07	SLAMF1_F24
836927	cg21293230	-2.37238237416699e-06	SLAMF1_F24
836928	cg02645287	-2.22688911720811e-06	SLAMF1_F24
836929	cg01892332	-1.09352117846446e-06	SLAMF1_F24
836930	cg02413568	1.04414280475794e-05	SLAMF1_F24
836931	cg16208559	1.81748048880241e-06	SLAMF1_F24
836932	cg04913020	-2.4244423140561e-06	SLAMF1_F24
836933	cg23083774	-1.02247131836119e-06	SLAMF1_F24
836934	cg23816544	3.05241800802796e-06	SLAMF1_F24
836935	cg12894990	1.19339155425125e-06	SLAMF1_F24
836936	cg09706581	3.60330511372201e-07	SLAMF1_F24
836937	cg01446958	-3.71273900330445e-06	SLAMF1_F24
836938	cg14371649	-4.31885121803836e-06	SLAMF1_F24
836939	cg22963979	9.67373629944413e-06	SLAMF1_F24
836940	cg03012246	2.85492814313063e-06	SLAMF1_F24
836941	cg11947915	-2.49981574601415e-06	SLAMF1_F24
836942	cg00008612	6.09412036692848e-07	SLAMF1_F24
836943	cg07361629	-5.44646667787393e-06	SLAMF1_F24
836944	cg23806457	-3.17966236059451e-07	SLAMF1_F24
836945	cg11587811	-3.36125748355914e-06	SLAMF1_F24
836946	cg18071374	4.98112733370896e-06	SLAMF1_F24
836947	cg15112355	-1.64130030487495e-06	SLAMF1_F24
836948	cg02132307	-7.12479467801735e-06	SLAMF1_F24
836949	cg01636967	-3.31493831492046e-06	SLAMF1_F24
836950	cg25497850	-1.06052457983506e-06	SLAMF1_F24
836951	cg22425745	3.61153306923816e-06	SLAMF1_F24
836952	cg01711005	-1.04776702267249e-06	SLAMF1_F24
836953	cg07102397	2.45628404701989e-06	SLAMF1_F24
836954	cg06214869	3.67681836292674e-06	SLAMF1_F24
836955	cg09695430	5.55018861059518e-06	SLAMF1_F24
836956	cg21679039	1.63263024069744e-06	SLAMF1_F24
836957	cg08631134	8.00711250163843e-07	SLAMF1_F24
836958	cg25480766	-8.81453725127326e-07	SLAMF1_F24
836959	cg07914274	-5.99692883911132e-06	SLAMF1_F24
836960	cg23023970	-5.31525096296497e-07	SLAMF1_F24
836961	cg14779974	1.81164554689775e-06	SLAMF1_F24
836962	cg03962783	1.9733531650068e-07	SLAMF1_F24
836963	cg15743492	-2.64840528197304e-06	SLAMF1_F24
836964	cg03595402	1.51061288188551e-06	SLAMF1_F24
836965	cg17449851	-8.3223219691196e-07	SLAMF1_F24
836966	cg23036244	-4.602138949512e-07	SLAMF1_F24
836967	cg16595667	9.8803427887189e-07	SLAMF1_F24
836968	cg22833204	-2.33049423210667e-06	SLAMF1_F24
836969	cg21461745	-1.27516926829057e-06	SLAMF1_F24
836970	cg10301834	-4.34035982156025e-06	SLAMF1_F24
836971	cg16957921	1.88529459730305e-06	SLAMF1_F24
836972	cg18148130	1.21229818151302e-06	SLAMF1_F24
836973	cg07211516	2.0801906976581e-06	SLAMF1_F24
836974	cg27659368	-4.21353223649155e-06	SLAMF1_F24
836975	cg21404373	7.51915273227644e-07	SLAMF1_F24
836976	cg01374918	-3.62679452902622e-07	SLAMF1_F24
836977	cg22913539	4.33841938014153e-08	SLAMF1_F24
836978	cg03694569	-1.00787421554286e-06	SLAMF1_F24
836979	cg14772594	3.15564142219606e-08	SLAMF1_F24
836980	cg05567763	-4.80276762418008e-07	SLAMF1_F24
836981	cg23812775	1.03883437883639e-05	SLAMF1_F24
836982	cg24303062	-3.92332756207364e-06	SLAMF1_F24
836983	cg14831336	3.83677794154911e-06	SLAMF1_F24
836984	cg21512275	4.19752518392102e-07	SLAMF1_F24
836985	cg06290424	-5.29555961652896e-06	SLAMF1_F24
836986	cg09630090	2.00303449749769e-07	SLAMF1_F24
836987	cg24081688	-3.76482527680434e-07	SLAMF1_F24
836988	cg14529393	-2.48800815895946e-06	SLAMF1_F24
836989	cg09153267	6.96842503817178e-06	SLAMF1_F24
836990	cg08897388	1.61560477350754e-06	SLAMF1_F24
836991	cg15597522	-7.21201885116308e-06	SLAMF1_F24
836992	cg24904849	1.58205890119591e-06	SLAMF1_F24
836993	cg26187724	4.33453788803507e-06	SLAMF1_F24
836994	cg20168216	7.02587949496774e-06	SLAMF1_F24
836995	cg04945705	-5.40131652436126e-08	SLAMF1_F24
836996	cg23009546	2.04804102509822e-06	SLAMF1_F24
836997	cg23492448	1.49708578213795e-05	SLAMF1_F24
836998	cg06517360	-4.21961252533395e-07	SLAMF1_F24
836999	cg15567097	1.39111477552074e-06	SLAMF1_F24
837000	cg11365121	1.26145116065668e-06	SLAMF1_F24
837001	cg14390366	1.2675890112487e-08	SLAMF1_F24
837002	cg05818621	2.80470665359472e-06	SLAMF1_F24
837003	cg09996284	-4.80691942337295e-06	SLAMF1_F24
837004	cg25782597	-1.41924678521515e-05	SLAMF1_F24
837005	cg03609661	2.11867885883818e-06	SLAMF1_F24
837006	cg07566069	2.84824170539624e-06	SLAMF1_F24
837007	cg23893385	3.89374636147152e-07	SLAMF1_F24
837008	cg04016653	9.97305597440778e-07	SLAMF1_F24
837009	cg24704635	2.99654008443161e-06	SLAMF1_F24
837010	cg19244662	-1.27727153807842e-06	SLAMF1_F24
837011	cg21555877	8.40247521037505e-08	SLAMF1_F24
837012	cg23914149	6.98251288819401e-07	SLAMF1_F24
837013	cg10952182	1.78931724965511e-06	SLAMF1_F24
837014	cg00024812	-8.81859471119069e-08	SLAMF1_F24
837015	cg07842242	1.70939906588603e-06	SLAMF1_F24
837016	cg09814877	-3.3527213808996e-06	SLAMF1_F24
837017	cg10666119	-1.61567316968895e-08	SLAMF1_F24
837018	cg11225642	2.46942097042706e-06	SLAMF1_F24
837019	cg15717687	1.89419933291286e-06	SLAMF1_F24
837020	cg08283573	1.11471627877929e-06	SLAMF1_F24
837021	cg06226678	-5.95730783832782e-06	SLAMF1_F24
837022	cg02795284	6.61609557151035e-07	SLAMF1_F24
837023	cg25674883	-3.9196315854702e-06	SLAMF1_F24
837024	cg24041556	1.95108448532767e-06	SLAMF1_F24
837025	cg04364559	8.92241015324411e-07	SLAMF1_F24
837026	cg11302401	-3.72823740387311e-06	SLAMF1_F24
837027	cg00357610	1.23300932148527e-06	SLAMF1_F24
837028	cg04949579	-2.51890690825e-07	SLAMF1_F24
837029	cg06833298	-2.08387625399202e-06	SLAMF1_F24
837030	cg27338840	-2.91411138172215e-06	SLAMF1_F24
837031	cg14974384	1.40987536601764e-06	SLAMF1_F24
837032	cg16574335	1.5173985259922e-06	SLAMF1_F24
837033	cg15479114	-5.19742353404922e-07	SLAMF1_F24
837034	cg10986817	6.48472701455214e-06	SLAMF1_F24
837035	cg05902783	9.19225490950898e-08	SLAMF1_F24
837036	cg24219697	-3.99180283727158e-08	SLAMF1_F24
837037	cg12913344	-4.56305485844414e-06	SLAMF1_F24
837038	cg21404557	-1.06192052817491e-06	SLAMF1_F24
837039	cg13460378	5.7134378530473e-07	SLAMF1_F24
837040	cg18170491	1.7897621703747e-07	SLAMF1_F24
837041	cg00972052	-4.70015019691754e-06	SLAMF1_F24
837042	cg19661978	8.40035427098012e-06	SLAMF1_F24
837043	cg05926435	-7.54192588304693e-07	SLAMF1_F24
837044	cg07168075	2.44814783518065e-06	SLAMF1_F24
837045	cg19272248	-6.64234767257717e-07	SLAMF1_F24
837046	cg04459211	4.64094871507323e-06	SLAMF1_F24
837047	cg17786902	-1.51326472179242e-06	SLAMF1_F24
837048	cg25350176	-2.5992818724786e-06	SLAMF1_F24
837049	cg17476361	9.69135729464501e-07	SLAMF1_F24
837050	cg22641058	4.16369995631921e-06	SLAMF1_F24
837051	cg26923045	-2.91823202426565e-07	SLAMF1_F24
837052	cg18570724	-2.32218231883697e-06	SLAMF1_F24
837053	cg20990091	2.90621951467453e-06	SLAMF1_F24
837054	cg05483459	1.07763275651747e-05	SLAMF1_F24
837055	cg02557133	4.55688119205902e-07	SLAMF1_F24
837056	cg02567500	-1.72829333353801e-07	SLAMF1_F24
837057	cg02171258	1.02613462879139e-06	SLAMF1_F24
837058	cg24771266	-4.45205629996202e-07	SLAMF1_F24
837059	cg18009898	2.17182223768403e-06	SLAMF1_F24
837060	cg18521726	4.306114038061e-06	SLAMF1_F24
837061	cg26553982	1.19775412016431e-07	SLAMF1_F24
837062	cg15326161	-2.16145645895273e-06	SLAMF1_F24
837063	cg10584905	4.93300892864706e-06	SLAMF1_F24
837064	cg24473832	-3.40873338206574e-07	SLAMF1_F24
837065	cg03024176	3.07879697193302e-06	SLAMF1_F24
837066	cg14964494	-2.62550043678863e-07	SLAMF1_F24
837067	cg24640390	8.72351708366276e-06	SLAMF1_F24
837068	cg02395812	-8.02568621798723e-08	SLAMF1_F24
837069	cg17844840	1.40413716213418e-06	SLAMF1_F24
837070	cg19843235	1.38892429950843e-06	SLAMF1_F24
837071	cg12836085	9.28113487341443e-07	SLAMF1_F24
837072	cg05244236	2.86715782032009e-06	SLAMF1_F24
837073	cg05428946	1.48934664427282e-06	SLAMF1_F24
837074	cg05502211	1.17494029616877e-06	SLAMF1_F24
837075	cg17650091	4.08960288133559e-07	SLAMF1_F24
837076	cg07160014	-2.08808563325826e-06	SLAMF1_F24
837077	cg00640053	8.14447428534607e-06	SLAMF1_F24
837078	cg03992698	-1.57671369957099e-06	SLAMF1_F24
837079	cg21186814	-7.96876394274173e-07	SLAMF1_F24
837080	cg23140839	-1.81666425144524e-06	SLAMF1_F24
837081	cg01211054	6.78539488636112e-06	SLAMF1_F24
837082	cg22834409	-7.98094348568333e-08	SLAMF1_F24
837083	cg25413575	-1.09688932593472e-05	SLAMF1_F24
837084	cg26075830	-1.61775652713849e-06	SLAMF1_F24
837085	cg05962824	-4.14369104992911e-08	SLAMF1_F24
837086	cg11679762	-4.41935257357906e-07	SLAMF1_F24
837087	cg19951139	-4.94208136011665e-06	SLAMF1_F24
837088	cg26205722	2.38423390820558e-07	SLAMF1_F24
837089	cg20212339	4.84791821618327e-07	SLAMF1_F24
837090	cg10696723	-5.73212595198191e-07	SLAMF1_F24
837091	cg09430664	-1.4748424265353e-06	SLAMF1_F24
837092	cg01614764	-1.46854701528213e-06	SLAMF1_F24
837093	cg20332104	-1.49597060398637e-06	SLAMF1_F24
837094	cg21074535	6.40538211641213e-07	SLAMF1_F24
837095	cg18327583	1.7645500413015e-06	SLAMF1_F24
837096	cg03470933	1.5635900893286e-06	SLAMF1_F24
837097	cg04562757	4.80011821437923e-07	SLAMF1_F24
837098	cg18359371	2.78387420309636e-06	SLAMF1_F24
837099	cg13389673	-1.22724520367927e-06	SLAMF1_F24
837100	cg08594341	-4.69063345220679e-06	SLAMF1_F24
837101	cg05461178	4.70549423389617e-06	SLAMF1_F24
837102	cg04632425	2.63294563037602e-06	SLAMF1_F24
837103	cg23719508	5.80051390580569e-07	SLAMF1_F24
837104	cg07835809	-1.41636783991333e-06	SLAMF1_F24
837105	cg17095753	3.09868165217518e-07	SLAMF1_F24
837106	cg12688241	3.86164419625513e-06	SLAMF1_F24
837107	cg05938183	6.20327777611769e-07	SLAMF1_F24
837108	cg21115977	-9.46059784517041e-06	SLAMF1_F24
837109	cg02200377	2.56765033893967e-07	SLAMF1_F24
837110	cg11890744	2.21112721100822e-06	SLAMF1_F24
837111	cg04929612	-1.75969867131525e-06	SLAMF1_F24
837112	cg08727313	1.93079736157111e-06	SLAMF1_F24
837113	cg01134183	1.55046070615631e-06	SLAMF1_F24
837114	cg26272585	1.27996235556081e-07	SLAMF1_F24
837115	cg02713563	-4.56411603359614e-06	SLAMF1_F24
837116	cg06582460	-8.97712544551201e-07	SLAMF1_F24
837117	cg13299195	-1.67378033985659e-06	SLAMF1_F24
837118	cg16807222	-1.02117358975866e-06	SLAMF1_F24
837119	cg20638896	-2.1628653596734e-06	SLAMF1_F24
837120	cg14524290	4.16245441377715e-06	SLAMF1_F24
837121	cg07488684	-1.60626713846746e-06	SLAMF1_F24
837122	cg09655487	-5.33752090823899e-07	SLAMF1_F24
837123	cg14222245	6.93174157702753e-06	SLAMF1_F24
837124	cg06653662	-2.72805741912209e-06	SLAMF1_F24
837125	cg00331135	4.42463685318595e-06	SLAMF1_F24
837126	cg12478546	1.33127606624749e-06	SLAMF1_F24
837127	cg23677584	-3.41866975522822e-07	SLAMF1_F24
837128	cg20105548	2.30023895625749e-06	SLAMF1_F24
837129	cg08547617	1.48884772652098e-06	SLAMF1_F24
837130	cg11591758	-6.65165869851305e-06	SLAMF1_F24
837131	cg12483213	4.192812684761e-06	SLAMF1_F24
837132	cg24587301	1.24756295896474e-06	SLAMF1_F24
837133	cg16330755	-3.53201637776248e-06	SLAMF1_F24
837134	cg09759539	1.11465682181827e-06	SLAMF1_F24
837135	cg25378392	1.96304957826952e-06	SLAMF1_F24
837136	cg18615437	4.74713374172505e-06	SLAMF1_F24
837137	cg03119009	-6.1963940657757e-06	SLAMF1_F24
837138	cg15705746	-9.86542065211337e-07	SLAMF1_F24
837139	cg19044550	-2.38730518255846e-06	SLAMF1_F24
837140	cg14829948	-1.04160201540464e-06	SLAMF1_F24
837141	cg26903240	9.93477007109519e-07	SLAMF1_F24
837142	cg17059791	9.12405452679336e-07	SLAMF1_F24
837143	cg25736125	4.26611964909217e-06	SLAMF1_F24
837144	cg20803418	-3.07310371071992e-06	SLAMF1_F24
837145	cg23116540	9.55696252829901e-07	SLAMF1_F24
837146	cg18246518	4.92287496332136e-06	SLAMF1_F24
837147	cg08734703	4.03177673915494e-06	SLAMF1_F24
837148	cg23480284	-5.62582022742014e-07	SLAMF1_F24
837149	cg20013151	5.18877300989106e-07	SLAMF1_F24
837150	cg10727831	-8.16175405743594e-07	SLAMF1_F24
837151	cg17173412	-2.40592237937961e-06	SLAMF1_F24
837152	cg16287451	-4.10036703731678e-07	SLAMF1_F24
837153	cg09773473	9.73113451746778e-07	SLAMF1_F24
837154	cg25256798	3.81542283892682e-06	SLAMF1_F24
837155	cg15376367	-4.39922588887415e-08	SLAMF1_F24
837156	cg18627677	4.01326620495596e-06	SLAMF1_F24
837157	cg14157947	-3.04921823823162e-07	SLAMF1_F24
837158	cg04377061	-5.03913322856828e-06	SLAMF1_F24
837159	cg23754748	-1.94231059997084e-06	SLAMF1_F24
837160	cg21410853	5.24439928169869e-06	SLAMF1_F24
837161	cg00477577	4.06696537753529e-06	SLAMF1_F24
837162	cg15001215	4.13392459849485e-07	SLAMF1_F24
837163	cg08714754	-1.15404378945025e-06	SLAMF1_F24
837164	cg07409656	-2.12710859196076e-08	SLAMF1_F24
837165	cg13612847	3.0371155125658e-06	SLAMF1_F24
837166	cg07309102	-9.61480010194905e-08	SLAMF1_F24
837167	cg19360796	-4.13250153772267e-06	SLAMF1_F24
837168	cg15694987	-6.44619211996005e-07	SLAMF1_F24
837169	cg00835021	2.07952838361346e-06	SLAMF1_F24
837170	cg23175322	-2.31944944471908e-06	SLAMF1_F24
837171	cg01052294	1.12238010868499e-06	SLAMF1_F24
837172	cg14836313	-1.73820971244449e-06	SLAMF1_F24
837173	cg16572540	-5.16538321849338e-06	SLAMF1_F24
837174	cg11523681	-8.56584275201464e-06	SLAMF1_F24
837175	cg01384268	-9.24589167560245e-07	SLAMF1_F24
837176	cg08468422	3.73971031149166e-06	SLAMF1_F24
837177	cg11857142	-4.95889654520407e-06	SLAMF1_F24
837178	cg24180879	-5.6778027936799e-06	SLAMF1_F24
837179	cg01525854	3.87796661064791e-07	SLAMF1_F24
837180	cg20924441	-4.11275226467282e-06	SLAMF1_F24
837181	cg00757070	1.90462659961108e-06	SLAMF1_F24
837182	cg13451433	3.51568991858679e-06	SLAMF1_F24
837183	cg00168815	6.54581513966182e-07	SLAMF1_F24
837184	cg05225993	2.31869820113526e-06	SLAMF1_F24
837185	cg26198495	-1.68154130544657e-06	SLAMF1_F24
837186	cg21063056	-1.30745024988929e-06	SLAMF1_F24
837187	cg03244045	2.86508707334822e-06	SLAMF1_F24
837188	cg11168235	-1.80158438933471e-07	SLAMF1_F24
837189	cg17310228	3.33759334085816e-06	SLAMF1_F24
837190	cg06547732	1.24197408390048e-07	SLAMF1_F24
837191	cg16991534	-5.13994123662711e-07	SLAMF1_F24
837192	cg11614747	7.9026871071873e-07	SLAMF1_F24
837193	cg21874957	-4.94860777571354e-07	SLAMF1_F24
837194	ch.1.3659451R	1.37907077491233e-06	SLAMF1_F24
837195	cg26553146	4.15022273989353e-06	SLAMF1_F24
837196	cg12628229	-1.3089343925065e-06	SLAMF1_F24
837197	cg18473335	-6.37632165438662e-06	SLAMF1_F24
837198	cg05206363	3.58673919783788e-06	SLAMF1_F24
837199	ch.21.442315R	9.48362377613912e-07	SLAMF1_F24
837200	cg13250285	7.46854066544205e-06	SLAMF1_F24
837201	cg15224908	2.83235647002924e-06	SLAMF1_F24
837202	cg10426161	2.9830099158139e-06	SLAMF1_F24
837203	cg08380284	2.48958892250546e-07	SLAMF1_F24
837204	cg02726435	5.73947947049938e-06	SLAMF1_F24
837205	cg07964213	-3.28414762533102e-07	SLAMF1_F24
837206	cg01825951	6.68434939341625e-06	SLAMF1_F24
837207	cg19207306	-2.06834657830406e-07	SLAMF1_F24
837208	cg04082985	-2.64303472694322e-07	SLAMF1_F24
837209	cg22393268	1.7027892945277e-06	SLAMF1_F24
837210	cg05876779	2.00569046137005e-06	SLAMF1_F24
837211	cg14772884	-1.62720366350635e-06	SLAMF1_F24
837212	cg02308226	-2.13280162620452e-06	SLAMF1_F24
837213	cg18589597	1.06046622778333e-06	SLAMF1_F24
837214	cg19577958	6.4452424069874e-06	SLAMF1_F24
837215	cg06213986	-9.45396373873674e-07	SLAMF1_F24
837216	cg26646980	-1.19864334050065e-06	SLAMF1_F24
837217	cg12060850	-4.07463654031387e-06	SLAMF1_F24
837218	cg08097817	-1.80691956584353e-06	SLAMF1_F24
837219	cg02406004	1.0658022973302e-06	SLAMF1_F24
837220	cg03199651	3.12153605915679e-06	SLAMF1_F24
837221	cg01837016	-1.98543008670323e-06	SLAMF1_F24
837222	cg16047223	1.95147913063415e-07	SLAMF1_F24
837223	cg18119255	4.89395772214915e-08	SLAMF1_F24
837224	cg21609706	1.2242794365585e-06	SLAMF1_F24
837225	cg26277433	4.64038930312651e-07	SLAMF1_F24
837226	cg10375802	-3.00024605820745e-07	SLAMF1_F24
837227	cg15028282	-1.70036302870974e-06	SLAMF1_F24
837228	cg15668490	-3.51518761709823e-08	SLAMF1_F24
837229	cg25390014	1.11587126725002e-06	SLAMF1_F24
837230	cg07559992	1.59815640898424e-06	SLAMF1_F24
837231	cg00461630	-1.73883811317899e-06	SLAMF1_F24
837232	cg05158197	3.19604959578775e-06	SLAMF1_F24
837233	cg17869516	2.58055143049841e-06	SLAMF1_F24
837234	cg23583448	-1.91615327976641e-06	SLAMF1_F24
837235	cg22784258	4.67138368787598e-06	SLAMF1_F24
837236	cg03916477	-5.3266096395231e-06	SLAMF1_F24
837237	cg21413448	6.81107879568687e-07	SLAMF1_F24
837238	cg05640346	4.60411817356899e-06	SLAMF1_F24
837239	cg21907850	-2.05804715694491e-07	SLAMF1_F24
837240	cg12660341	-2.46551108787229e-06	SLAMF1_F24
837241	cg21555696	-2.50753367950113e-06	SLAMF1_F24
837242	cg09992719	4.26870870125146e-06	SLAMF1_F24
837243	cg19924764	3.49402237661752e-08	SLAMF1_F24
837244	cg06204040	3.14420139311533e-07	SLAMF1_F24
837245	cg21550446	-1.53029771159483e-06	SLAMF1_F24
837246	cg22978941	9.13629105566307e-07	SLAMF1_F24
837247	cg22701289	2.02845519806309e-06	SLAMF1_F24
837248	cg21547708	5.37818163303756e-07	SLAMF1_F24
837249	cg13510461	3.99824926491677e-07	SLAMF1_F24
837250	cg07181257	1.54159866818511e-06	SLAMF1_F24
837251	cg08574376	2.10850976307745e-06	SLAMF1_F24
837252	cg01862357	8.70462408197899e-07	SLAMF1_F24
837253	cg07112131	1.34375462217443e-06	SLAMF1_F24
837254	cg06218726	3.13401497506156e-06	SLAMF1_F24
837255	cg24663878	-1.75649863598075e-06	SLAMF1_F24
837256	cg16735404	3.45943758132298e-06	SLAMF1_F24
837257	cg21766742	1.78138921507759e-07	SLAMF1_F24
837258	cg01101873	-2.68745568807787e-07	SLAMF1_F24
837259	cg24397545	1.88661244346472e-06	SLAMF1_F24
837260	cg24628744	-1.81855924072762e-06	SLAMF1_F24
837261	cg17097365	4.67038516334517e-06	SLAMF1_F24
837262	cg26330479	5.04059648027447e-06	SLAMF1_F24
837263	cg20557296	-4.77287210112504e-06	SLAMF1_F24
837264	cg12995372	-1.81479945691928e-06	SLAMF1_F24
837265	cg05712524	3.47178913960396e-06	SLAMF1_F24
837266	cg01698708	8.24664012832007e-07	SLAMF1_F24
837267	cg00231140	7.89125357757364e-07	SLAMF1_F24
837268	cg01179769	4.64256535263692e-06	SLAMF1_F24
837269	cg18084547	-1.92377606765701e-06	SLAMF1_F24
837270	cg02472827	-2.84705903406502e-06	SLAMF1_F24
837271	cg05814131	5.50729468271343e-06	SLAMF1_F24
837272	cg20506944	4.34986632903093e-06	SLAMF1_F24
837273	cg13576217	-2.85597191981225e-07	SLAMF1_F24
837274	cg19401643	-2.3546526338386e-06	SLAMF1_F24
837275	cg27350104	5.5340019774908e-06	SLAMF1_F24
837276	cg08729690	-3.21015614058613e-06	SLAMF1_F24
837277	cg18858583	2.10247500941959e-06	SLAMF1_F24
837278	cg17375580	2.39230335422504e-06	SLAMF1_F24
837279	cg18045172	2.58212413944573e-06	SLAMF1_F24
837280	cg17879774	4.17659254623718e-06	SLAMF1_F24
837281	cg17868687	-1.55007353450847e-07	SLAMF1_F24
837282	cg26420976	-2.84392213072473e-07	SLAMF1_F24
837283	cg02119348	3.88262242347638e-06	SLAMF1_F24
837284	cg08171100	-6.6579070289597e-08	SLAMF1_F24
837285	cg26027776	2.14983517362399e-07	SLAMF1_F24
837286	cg25090994	2.33244626294729e-06	SLAMF1_F24
837287	cg04562477	-1.51610622535186e-06	SLAMF1_F24
837288	cg09996211	1.10848458234772e-06	SLAMF1_F24
837289	cg25594876	-2.53098363387851e-07	SLAMF1_F24
837290	cg10809828	-4.17332114719064e-06	SLAMF1_F24
837291	cg06458665	-7.59613785912418e-06	SLAMF1_F24
837292	cg10564166	7.22265892454588e-07	SLAMF1_F24
837293	cg01701655	3.71779853894646e-06	SLAMF1_F24
837294	cg26800131	8.22234100019567e-06	SLAMF1_F24
837295	cg08012047	1.05749270229303e-06	SLAMF1_F24
837296	cg06774744	8.84509766898792e-07	SLAMF1_F24
837297	cg10604851	8.97377466606981e-07	SLAMF1_F24
837298	cg08025318	-1.57937469471825e-06	SLAMF1_F24
837299	cg01664897	7.71208849058203e-07	SLAMF1_F24
837300	cg10315903	-3.53015794915591e-06	SLAMF1_F24
837301	cg05050910	-1.24670491596766e-06	SLAMF1_F24
837302	cg19256423	1.40270456106258e-06	SLAMF1_F24
837303	cg17489086	3.14714848863798e-06	SLAMF1_F24
837304	cg05390769	-4.29911759905191e-06	SLAMF1_F24
837305	cg13727946	-3.59840605427009e-06	SLAMF1_F24
837306	cg12441358	1.72978981359093e-06	SLAMF1_F24
837307	cg07636809	-1.77012421732414e-06	SLAMF1_F24
837308	cg11882903	-2.21080729214404e-06	SLAMF1_F24
837309	cg04835334	-9.61087987222483e-07	SLAMF1_F24
837310	cg13640062	2.09252595100044e-06	SLAMF1_F24
837311	cg25163851	4.74979417709379e-07	SLAMF1_F24
837312	cg08783558	-2.69289460538499e-06	SLAMF1_F24
837313	cg06139706	2.19248080443506e-06	SLAMF1_F24
837314	cg03984362	-3.64141464643158e-06	SLAMF1_F24
837315	cg27127492	1.80517252061315e-06	SLAMF1_F24
837316	cg08225889	-5.87674306052982e-07	SLAMF1_F24
837317	cg02942598	-1.23887748339319e-06	SLAMF1_F24
837318	cg21743597	4.07832150584191e-06	SLAMF1_F24
837319	cg10298205	-7.80901283231814e-06	SLAMF1_F24
837320	cg17433144	8.76486901760622e-06	SLAMF1_F24
837321	cg24725430	-4.47665877197507e-07	SLAMF1_F24
837322	cg01796929	6.62041745318809e-07	SLAMF1_F24
837323	cg13882795	-2.53725119602446e-07	SLAMF1_F24
837324	cg20665709	2.9952090706516e-06	SLAMF1_F24
837325	cg05569169	9.2436652723984e-07	SLAMF1_F24
837326	cg04861771	-4.20582357770639e-06	SLAMF1_F24
837327	cg16374125	3.31212962318302e-06	SLAMF1_F24
837328	cg00094308	1.15767208065543e-06	SLAMF1_F24
837329	cg07635271	1.15155995903365e-06	SLAMF1_F24
837330	cg12460233	-2.26458973355581e-06	SLAMF1_F24
837331	cg24707311	5.28806599976925e-06	SLAMF1_F24
837332	cg26339990	-2.4328460649554e-06	SLAMF1_F24
837333	cg17215972	-4.61325823345315e-07	SLAMF1_F24
837334	cg02965283	2.49097854064459e-06	SLAMF1_F24
837335	cg16471850	1.27145728728681e-07	SLAMF1_F24
837336	cg09027472	6.48377998133144e-07	SLAMF1_F24
837337	cg04586632	-3.96851561283413e-06	SLAMF1_F24
837338	cg11657811	-9.17944910137233e-08	SLAMF1_F24
837339	cg17606683	-5.92101320052168e-07	SLAMF1_F24
837340	cg14281821	-4.48493490147441e-06	SLAMF1_F24
837341	cg09740920	5.60656372122278e-06	SLAMF1_F24
837342	cg25568981	-3.58585565262868e-07	SLAMF1_F24
837343	cg03961133	6.06558943806596e-06	SLAMF1_F24
837344	cg17859578	1.3635278290722e-06	SLAMF1_F24
837345	cg08867390	-2.64298636819267e-07	SLAMF1_F24
837346	cg02295856	2.16981413007801e-06	SLAMF1_F24
837347	cg11070172	2.27198566557305e-07	SLAMF1_F24
837348	cg15529047	1.88856056955677e-06	SLAMF1_F24
837349	cg15292097	-2.0013743306457e-06	SLAMF1_F24
837350	cg06588841	-2.7290435556347e-06	SLAMF1_F24
837351	cg25087049	-9.94715878530959e-07	SLAMF1_F24
837352	cg26948931	1.04095560948622e-06	SLAMF1_F24
837353	cg22051760	-4.20857404035789e-07	SLAMF1_F24
837354	cg19063768	-1.86765812126554e-06	SLAMF1_F24
837355	cg26246322	-1.51560657566833e-07	SLAMF1_F24
837356	cg17060882	9.44784479121068e-07	SLAMF1_F24
837357	cg02627747	-3.94306110182989e-07	SLAMF1_F24
837358	cg22407348	-2.04214831675006e-06	SLAMF1_F24
837359	cg12744006	2.28143207734909e-06	SLAMF1_F24
837360	cg03892034	2.78696697378109e-06	SLAMF1_F24
837361	cg12074084	-8.95854107629858e-07	SLAMF1_F24
837362	cg10720654	-2.10180898357649e-06	SLAMF1_F24
837363	cg01642503	-2.08809460257732e-06	SLAMF1_F24
837364	cg23718462	-1.08322524124048e-07	SLAMF1_F24
837365	cg01375259	2.26351360052959e-06	SLAMF1_F24
837366	cg15432938	1.05415393669655e-06	SLAMF1_F24
837367	cg09290177	-3.71058407231931e-06	SLAMF1_F24
837368	cg14113874	7.9960635293246e-06	SLAMF1_F24
837369	cg03658337	-1.31899666155217e-05	SLAMF1_F24
837370	cg03009030	-1.87918460228386e-05	SLAMF1_F24
837371	cg23680086	4.75700942267599e-06	SLAMF1_F24
837372	cg14439762	-1.68284821570899e-06	SLAMF1_F24
837373	cg14905098	-1.88423559825989e-06	SLAMF1_F24
837374	cg01056903	1.19227922989355e-06	SLAMF1_F24
837375	cg02942142	-1.2075258413768e-07	SLAMF1_F24
837376	cg15515197	-1.4396491939698e-06	SLAMF1_F24
837377	cg08011008	3.37979550236809e-06	SLAMF1_F24
837378	cg19138252	8.99726168467472e-06	SLAMF1_F24
837379	cg15818895	-3.09564910641809e-08	SLAMF1_F24
837380	cg02298479	1.12698747486197e-05	SLAMF1_F24
837381	cg15228983	-3.31172676482136e-06	SLAMF1_F24
837382	cg06892281	-2.13023071669848e-06	SLAMF1_F24
837383	cg15892483	1.38798117854527e-06	SLAMF1_F24
837384	cg16843841	1.31305418261902e-06	SLAMF1_F24
837385	cg12918872	3.5272419055071e-06	SLAMF1_F24
837386	cg18239719	1.38477247132149e-06	SLAMF1_F24
837387	cg13826783	-9.80706125089945e-07	SLAMF1_F24
837388	cg07790935	-1.0912869006915e-06	SLAMF1_F24
837389	cg24864397	-6.81899319761077e-06	SLAMF1_F24
837390	cg05617030	2.42718983129248e-07	SLAMF1_F24
837391	cg11508034	5.54735298952394e-07	SLAMF1_F24
837392	cg14283022	9.20734037483645e-06	SLAMF1_F24
837393	cg19463193	-3.14233044188412e-06	SLAMF1_F24
837394	cg10449409	2.11823233184658e-06	SLAMF1_F24
837395	cg01139541	4.52284169690119e-06	SLAMF1_F24
837396	cg18932078	-3.64745176924293e-07	SLAMF1_F24
837397	cg15226521	6.00584645552381e-06	SLAMF1_F24
837398	cg14051476	-1.77020187764116e-06	SLAMF1_F24
837399	cg13729231	1.34337456995349e-06	SLAMF1_F24
837400	cg01668167	-1.97173593782716e-06	SLAMF1_F24
837401	cg01959716	1.55200924281582e-06	SLAMF1_F24
837402	cg19004887	2.14677749872351e-06	SLAMF1_F24
837403	cg04217943	-1.51702216336095e-06	SLAMF1_F24
837404	cg08310974	2.64657409653676e-07	SLAMF1_F24
837405	cg06981111	3.6206430545841e-06	SLAMF1_F24
837406	cg08682535	1.15194987184273e-06	SLAMF1_F24
837407	cg26716866	2.81610271433085e-06	SLAMF1_F24
837408	cg18407723	3.13080861621713e-06	SLAMF1_F24
837409	cg11644608	1.72637450988423e-06	SLAMF1_F24
837410	cg12829183	-9.34198813234212e-07	SLAMF1_F24
837411	cg01273287	-4.08450053593144e-07	SLAMF1_F24
837412	cg14902306	-1.4464191381727e-06	SLAMF1_F24
837413	cg02369113	-4.53042255832426e-06	SLAMF1_F24
837414	cg01109047	-2.24468304635841e-06	SLAMF1_F24
837415	cg14801692	1.84669067253815e-05	SLAMF1_F24
837416	cg16892022	3.61187501472403e-06	SLAMF1_F24
837417	cg19035993	1.0681388858846e-07	SLAMF1_F24
837418	cg24190088	-5.9209880832848e-06	SLAMF1_F24
837419	cg15771369	-1.28010104894703e-05	SLAMF1_F24
837420	ch.22.439136F	6.54712218401584e-06	SLAMF1_F24
837421	cg23765701	-6.50251610177958e-07	SLAMF1_F24
837422	cg18812991	4.23520324559686e-07	SLAMF1_F24
837423	cg01259029	5.81070661877178e-07	SLAMF1_F24
837424	cg14266722	-2.1198908622058e-06	SLAMF1_F24
837425	cg01309153	-2.99494672645223e-06	SLAMF1_F24
837426	cg23866762	-7.68315956000331e-08	SLAMF1_F24
837427	cg04673825	7.14255689754768e-07	SLAMF1_F24
837428	cg00862546	-2.17260595865296e-10	SLAMF1_F24
837429	cg11072562	1.36906162983055e-06	SLAMF1_F24
837430	cg25721950	-6.40558241243026e-07	SLAMF1_F24
837431	cg20896431	-1.1222280625189e-06	SLAMF1_F24
837432	cg01455446	2.86804509695907e-06	SLAMF1_F24
837433	cg01590338	1.42668150822041e-05	SLAMF1_F24
837434	cg09243104	-1.1090289208357e-06	SLAMF1_F24
837435	cg17511731	7.92983985403971e-06	SLAMF1_F24
837436	cg24142894	-4.7914104246805e-06	SLAMF1_F24
837437	cg06497532	4.78460690359771e-06	SLAMF1_F24
837438	cg08749740	6.23736437586095e-07	SLAMF1_F24
837439	cg00738947	-1.43957717897707e-06	SLAMF1_F24
837440	cg03694649	1.83236909490629e-06	SLAMF1_F24
837441	cg03959661	2.64587256876708e-07	SLAMF1_F24
837442	cg19175211	2.60809906693568e-06	SLAMF1_F24
837443	cg07217139	6.18990653474194e-07	SLAMF1_F24
837444	cg10779202	2.1918904099408e-06	SLAMF1_F24
837445	cg02831639	5.4034925157741e-06	SLAMF1_F24
837446	cg01739965	-8.26834482566024e-07	SLAMF1_F24
837447	cg23483563	4.27255912668447e-06	SLAMF1_F24
837448	cg22029709	1.106709234014e-07	SLAMF1_F24
837449	cg13337662	7.26332840097212e-06	SLAMF1_F24
837450	cg26941105	1.69094279791792e-06	SLAMF1_F24
837451	cg19560370	-2.93424126919601e-06	SLAMF1_F24
837452	cg17937438	3.87765602920487e-06	SLAMF1_F24
837453	cg15439763	-1.4311604847314e-05	SLAMF1_F24
837454	cg24883276	4.99161118965596e-07	SLAMF1_F24
837455	cg12177365	-2.60501326688135e-08	SLAMF1_F24
837456	cg12682323	-2.46944771789104e-05	SLAMF1_F24
837457	cg16610810	5.73629758707363e-06	SLAMF1_F24
837458	cg25370362	1.10939720447869e-05	SLAMF1_F24
837459	cg24544082	-3.60555843765055e-07	SLAMF1_F24
837460	cg21306006	-1.94428685542519e-06	SLAMF1_F24
837461	cg18938861	4.26136636196775e-06	SLAMF1_F24
837462	cg14064762	-3.29485464612794e-07	SLAMF1_F24
837463	cg12368260	3.37554550660398e-06	SLAMF1_F24
837464	ch.3.3299193F	1.44939344014508e-06	SLAMF1_F24
837465	cg13761259	-2.57492825649881e-06	SLAMF1_F24
837466	cg24733398	3.37805009063417e-06	SLAMF1_F24
837467	cg11377440	-1.12204197836916e-07	SLAMF1_F24
837468	cg22735028	-9.01265591560879e-06	SLAMF1_F24
837469	cg09222367	-7.68266720439221e-06	SLAMF1_F24
837470	cg25117091	2.11008149121428e-06	SLAMF1_F24
837471	cg14207539	-2.84210993398545e-08	SLAMF1_F24
837472	cg18759359	4.17656616091381e-06	SLAMF1_F24
837473	cg07726213	-6.33141719546665e-06	SLAMF1_F24
837474	cg02071305	-1.64142625176055e-06	SLAMF1_F24
837475	cg14010966	-6.5202479840186e-07	SLAMF1_F24
837476	cg05901128	1.02041391613835e-06	SLAMF1_F24
837477	cg01724479	1.04035336587683e-06	SLAMF1_F24
837478	cg11764602	-1.42229017879905e-07	SLAMF1_F24
837479	cg22227621	-1.35633767836284e-06	SLAMF1_F24
837480	cg23151508	-1.61913060322194e-06	SLAMF1_F24
837481	cg02538089	-3.89820392243255e-07	SLAMF1_F24
837482	cg00166446	1.69076403758321e-06	SLAMF1_F24
837483	cg17656396	1.87939255273251e-07	SLAMF1_F24
837484	cg11436025	5.11352481202395e-06	SLAMF1_F24
837485	cg09591962	3.73930502747472e-07	SLAMF1_F24
837486	cg05862885	-3.3924039153162e-06	SLAMF1_F24
837487	cg10788694	3.79451089736324e-06	SLAMF1_F24
837488	cg06153467	-2.78265773721359e-06	SLAMF1_F24
837489	cg15679532	-3.93475862305523e-07	SLAMF1_F24
837490	cg00095018	-1.35965663289592e-06	SLAMF1_F24
837491	cg09568984	7.19927609159271e-06	SLAMF1_F24
837492	cg11757137	3.36125891830305e-06	SLAMF1_F24
837493	cg06038864	2.84155064833154e-06	SLAMF1_F24
837494	cg12361772	-6.07637491058687e-06	SLAMF1_F24
837495	cg04306050	-1.02418122756946e-07	SLAMF1_F24
837496	cg13062436	3.37296578235653e-06	SLAMF1_F24
837497	cg03138282	3.17327758808022e-06	SLAMF1_F24
837498	cg09890332	-1.83658596112501e-06	SLAMF1_F24
837499	cg18526273	-2.13929280084758e-06	SLAMF1_F24
837500	cg06874016	-4.54245250547428e-06	SLAMF1_F24
837501	cg15294160	-4.65392161379032e-06	SLAMF1_F24
837502	cg23386126	2.57802121546948e-06	SLAMF1_F24
837503	cg08950105	-2.74149482409e-06	SLAMF1_F24
837504	cg19603903	-1.91818494055976e-06	SLAMF1_F24
837505	cg20376447	8.07715697927516e-07	SLAMF1_F24
837506	cg24809845	-6.17054352185698e-06	SLAMF1_F24
837507	cg12781685	-5.65844722038829e-06	SLAMF1_F24
837508	cg05301252	-1.09840318455297e-06	SLAMF1_F24
837509	cg23218859	5.01920127929664e-06	SLAMF1_F24
837510	cg12149841	4.89712038844543e-08	SLAMF1_F24
837511	cg11073312	1.26775255888909e-06	SLAMF1_F24
837512	cg06771395	6.33644111382979e-07	SLAMF1_F24
837513	cg23209248	-5.43135612351825e-06	SLAMF1_F24
837514	cg15000479	-2.53436123885233e-06	SLAMF1_F24
837515	cg07944381	3.27078166324638e-07	SLAMF1_F24
837516	cg26937470	1.60440329653837e-06	SLAMF1_F24
837517	cg07878955	2.20746079845034e-08	SLAMF1_F24
837518	cg17180390	-1.68406702732813e-07	SLAMF1_F24
837519	cg14198860	-3.5060188438645e-06	SLAMF1_F24
837520	cg04348393	5.18024186956965e-07	SLAMF1_F24
837521	cg24803030	-1.08782892767801e-07	SLAMF1_F24
837522	cg24585690	-1.93755098753212e-06	SLAMF1_F24
837523	cg01355630	4.92649809032542e-06	SLAMF1_F24
837524	cg01053087	-3.43503587201145e-06	SLAMF1_F24
837525	cg08641935	-2.66928513537671e-07	SLAMF1_F24
837526	cg21140079	3.43154918876523e-06	SLAMF1_F24
837527	cg07772362	1.64267276360666e-06	SLAMF1_F24
837528	cg02932447	-4.25268300952906e-06	SLAMF1_F24
837529	cg19459470	-7.12832664413007e-08	SLAMF1_F24
837530	cg09568355	1.80287116580427e-06	SLAMF1_F24
837531	cg15513137	-4.73770362878633e-06	SLAMF1_F24
837532	cg23005103	8.88413666206013e-06	SLAMF1_F24
837533	cg19816250	-2.20519691054493e-06	SLAMF1_F24
837534	cg01108872	-7.33364800702819e-06	SLAMF1_F24
837535	cg24940007	-6.29474988477919e-06	SLAMF1_F24
837536	cg06529840	-4.69536001968789e-07	SLAMF1_F24
837537	cg15353923	-3.50926757334219e-07	SLAMF1_F24
837538	cg11611979	1.05639870835938e-06	SLAMF1_F24
837539	ch.3.3371471R	-1.46356440285222e-06	SLAMF1_F24
837540	cg13549035	-2.87854345979932e-07	SLAMF1_F24
837541	cg01959541	2.13141025257413e-06	SLAMF1_F24
837542	cg02987368	-1.25906282978746e-06	SLAMF1_F24
837543	cg04476651	-4.20353524977434e-06	SLAMF1_F24
837544	cg09229257	1.18359615929159e-06	SLAMF1_F24
837545	cg01979483	5.61584953113027e-07	SLAMF1_F24
837546	cg09915124	-3.33770850071087e-06	SLAMF1_F24
837547	cg02584377	-5.57566849442975e-07	SLAMF1_F24
837548	cg13321259	5.4105630402179e-07	SLAMF1_F24
837549	cg04631283	-7.83420553804443e-06	SLAMF1_F24
837550	cg10214933	-6.28674546295705e-07	SLAMF1_F24
837551	cg27311722	-1.87653222531813e-06	SLAMF1_F24
837552	cg05841801	4.98321320793391e-07	SLAMF1_F24
837553	cg17521665	-1.13283031997681e-08	SLAMF1_F24
837554	cg10758022	1.61376524721677e-06	SLAMF1_F24
837555	cg24562819	-1.46541562371049e-07	SLAMF1_F24
837556	cg15170715	-1.54959763838416e-07	SLAMF1_F24
837557	cg01729523	-5.62417773972017e-06	SLAMF1_F24
837558	cg08169728	2.91898773145667e-06	SLAMF1_F24
837559	cg06342882	-5.54329299825319e-07	SLAMF1_F24
837560	cg04165030	-3.77635659795573e-08	SLAMF1_F24
837561	cg19386884	-9.68222348483103e-08	SLAMF1_F24
837562	cg05670935	-4.77528902494057e-07	SLAMF1_F24
837563	cg18047662	-6.39319014368573e-06	SLAMF1_F24
837564	cg26187080	4.24913981122519e-06	SLAMF1_F24
837565	cg05720429	3.27562798138407e-08	SLAMF1_F24
837566	cg18870054	-3.51610980171099e-06	SLAMF1_F24
837567	cg07091478	1.04954349855807e-05	SLAMF1_F24
837568	cg23561220	-4.3062636005636e-07	SLAMF1_F24
837569	cg25881354	3.58662945183694e-06	SLAMF1_F24
837570	cg17153205	-8.66313018348532e-07	SLAMF1_F24
837571	cg09789991	-1.35560930585835e-06	SLAMF1_F24
837572	cg03647068	-1.60149952795129e-06	SLAMF1_F24
837573	cg04958654	1.56851261518829e-07	SLAMF1_F24
837574	cg25149023	1.35935432111049e-06	SLAMF1_F24
837575	cg24208139	-2.37593092995415e-06	SLAMF1_F24
837576	cg24356337	1.16246412529045e-06	SLAMF1_F24
837577	cg24494262	2.56213049238052e-07	SLAMF1_F24
837578	cg12340389	-2.49463036926169e-07	SLAMF1_F24
837579	cg15179197	6.19250764559118e-06	SLAMF1_F24
837580	cg15893725	-9.70613255151038e-07	SLAMF1_F24
837581	cg13064013	3.61984401760028e-06	SLAMF1_F24
837582	cg01384518	-2.66879218828718e-06	SLAMF1_F24
837583	cg07376282	2.94651866097303e-06	SLAMF1_F24
837584	cg05308181	-2.79625629211605e-06	SLAMF1_F24
837585	cg17107572	2.80960329212329e-06	SLAMF1_F24
837586	cg23843946	-2.23719019829379e-06	SLAMF1_F24
837587	cg11569081	-3.10663453731442e-07	SLAMF1_F24
837588	cg03655174	-5.95030966643355e-07	SLAMF1_F24
837589	cg20463780	-3.52338087031075e-06	SLAMF1_F24
837590	cg13435381	-1.91546658856998e-07	SLAMF1_F24
837591	cg05440249	9.07844562109691e-06	SLAMF1_F24
837592	cg20856834	-2.70661515309755e-06	SLAMF1_F24
837593	cg02213341	-1.16823819348445e-06	SLAMF1_F24
837594	cg15165154	1.88109297939983e-06	SLAMF1_F24
837595	cg04075233	-4.13549152488436e-06	SLAMF1_F24
837596	cg05482519	-1.28891681284374e-07	SLAMF1_F24
837597	cg17649408	-7.85034765454222e-07	SLAMF1_F24
837598	cg07890780	3.08412269889658e-06	SLAMF1_F24
837599	cg02999262	-1.67175395544457e-07	SLAMF1_F24
837600	cg00625137	-1.58458100756437e-06	SLAMF1_F24
837601	cg23318736	-9.41215959526686e-06	SLAMF1_F24
837602	cg04416635	-1.75242010234898e-07	SLAMF1_F24
837603	cg24166893	6.42276811138624e-07	SLAMF1_F24
837604	cg08768569	-4.91061256944996e-08	SLAMF1_F24
837605	cg26836382	-1.65486213697746e-06	SLAMF1_F24
837606	cg08546765	-4.20884968655904e-06	SLAMF1_F24
837607	cg21754279	-6.48406191081544e-06	SLAMF1_F24
837608	cg21194730	-2.16058056434404e-06	SLAMF1_F24
837609	cg06660377	-2.60474601546117e-07	SLAMF1_F24
837610	cg23202661	-5.10469472951669e-07	SLAMF1_F24
837611	cg03813758	3.20947145248703e-07	SLAMF1_F24
837612	cg19023876	-6.13830842901631e-06	SLAMF1_F24
837613	cg02192678	3.99026376140949e-06	SLAMF1_F24
837614	cg08617194	-4.69687575290242e-06	SLAMF1_F24
837615	cg15918259	-1.14613542812002e-06	SLAMF1_F24
837616	cg15364829	-8.71475208530381e-07	SLAMF1_F24
837617	cg23407520	-1.47610142098535e-06	SLAMF1_F24
837618	cg00614314	5.37453478859968e-06	SLAMF1_F24
837619	cg01080902	4.87082201069537e-06	SLAMF1_F24
837620	cg01984771	-2.75677693478501e-06	SLAMF1_F24
837621	cg14483856	1.75141124047142e-06	SLAMF1_F24
837622	cg18131365	-3.46200752753177e-06	SLAMF1_F24
837623	cg06127780	-4.47162725879007e-07	SLAMF1_F24
837624	cg10355623	-1.1253817525935e-06	SLAMF1_F24
837625	cg01973394	-6.95770505481271e-06	SLAMF1_F24
837626	cg15233622	1.45756366099855e-06	SLAMF1_F24
837627	cg27206599	1.15563892149756e-06	SLAMF1_F24
837628	cg13494933	3.57096481234577e-06	SLAMF1_F24
837629	cg06227898	7.47290824757257e-06	SLAMF1_F24
837630	cg04682640	-6.32654374065577e-07	SLAMF1_F24
837631	cg07804024	2.04878997666276e-06	SLAMF1_F24
837632	cg26445710	-1.25858730751319e-06	SLAMF1_F24
837633	cg09130934	3.30541102259659e-06	SLAMF1_F24
837634	cg10565702	-1.31466204950186e-07	SLAMF1_F24
837635	cg25433552	-2.95689177483948e-06	SLAMF1_F24
837636	cg18630422	4.42874286127066e-06	SLAMF1_F24
837637	cg09649356	5.0705383649206e-07	SLAMF1_F24
837638	cg20493906	-2.346626164053e-06	SLAMF1_F24
837639	cg14563921	-2.12221894160919e-06	SLAMF1_F24
837640	cg21568020	2.64915342504721e-06	SLAMF1_F24
837641	cg06260159	5.05500365611596e-08	SLAMF1_F24
837642	cg00231812	1.89425332845908e-06	SLAMF1_F24
837643	cg17729890	1.59894195071335e-06	SLAMF1_F24
837644	cg22260727	3.13349176462905e-06	SLAMF1_F24
837645	cg19935922	-1.94279743186258e-07	SLAMF1_F24
837646	cg18814106	2.28644095125328e-06	SLAMF1_F24
837647	cg26752657	-8.47270548248583e-07	SLAMF1_F24
837648	cg06616014	-1.74124215300911e-06	SLAMF1_F24
837649	cg21925688	4.64282727044469e-06	SLAMF1_F24
837650	cg20012697	8.12396119170766e-07	SLAMF1_F24
837651	cg19558853	-3.44120941208699e-06	SLAMF1_F24
837652	cg25591301	1.90603533610514e-06	SLAMF1_F24
837653	cg27430239	-3.66173387537514e-07	SLAMF1_F24
837654	cg12104133	-3.76690669574211e-06	SLAMF1_F24
837655	cg11085324	1.45788039041914e-06	SLAMF1_F24
837656	cg04314892	3.4854421464654e-08	SLAMF1_F24
837657	cg07740790	5.06957852091523e-06	SLAMF1_F24
837658	cg21817423	4.20179532467072e-06	SLAMF1_F24
837659	cg01852238	-1.03600661781213e-06	SLAMF1_F24
837660	cg09233658	2.4944309321173e-06	SLAMF1_F24
837661	cg19577080	-3.63183900441753e-06	SLAMF1_F24
837662	cg05403744	1.17920210948508e-05	SLAMF1_F24
837663	cg14003231	5.39632342945597e-08	SLAMF1_F24
837664	cg24062389	2.7945660678661e-06	SLAMF1_F24
837665	cg00831126	-2.56302981001655e-07	SLAMF1_F24
837666	cg08357431	-9.85221829216018e-07	SLAMF1_F24
837667	cg02705972	-2.63734941007034e-06	SLAMF1_F24
837668	cg05060711	-2.57196217838227e-07	SLAMF1_F24
837669	cg12803811	2.24903573222269e-06	SLAMF1_F24
837670	cg13192880	2.88733134117346e-07	SLAMF1_F24
837671	cg25311637	1.06724869175964e-06	SLAMF1_F24
837672	cg01726498	-6.03777364097198e-06	SLAMF1_F24
837673	cg17254701	3.53883954372167e-06	SLAMF1_F24
837674	cg23283432	-1.7016688920273e-06	SLAMF1_F24
837675	cg21466717	5.32509665368502e-06	SLAMF1_F24
837676	cg10665623	-2.27659674257679e-06	SLAMF1_F24
837677	cg13895316	-2.57810617567084e-06	SLAMF1_F24
837678	cg08141451	5.89696599474333e-06	SLAMF1_F24
837679	cg26667236	-5.31217405555179e-07	SLAMF1_F24
837680	cg09833789	1.27141514444714e-06	SLAMF1_F24
837681	cg07374698	2.72028735014965e-07	SLAMF1_F24
837682	cg13109482	8.50676697299739e-07	SLAMF1_F24
837683	cg05498041	8.41164360603472e-06	SLAMF1_F24
837684	cg10424589	2.82242438233816e-06	SLAMF1_F24
837685	cg12495812	-1.64825289203933e-06	SLAMF1_F24
837686	cg01975492	4.74850033343711e-06	SLAMF1_F24
837687	cg22368617	6.3747222137714e-06	SLAMF1_F24
837688	cg18616908	4.98453330568172e-06	SLAMF1_F24
837689	cg03453744	-3.76926148299338e-08	SLAMF1_F24
837690	cg04812681	-2.38195934378901e-06	SLAMF1_F24
837691	cg27344462	-9.80318374455036e-06	SLAMF1_F24
837692	cg19389468	6.13023647936294e-06	SLAMF1_F24
837693	cg24111804	1.51727393125977e-06	SLAMF1_F24
837694	cg19590861	-5.38548485880687e-07	SLAMF1_F24
837695	cg12405421	-4.02901134390124e-06	SLAMF1_F24
837696	cg12085265	5.94196738168279e-07	SLAMF1_F24
837697	cg13123585	4.3985737948778e-07	SLAMF1_F24
837698	cg24859941	7.72253243308005e-07	SLAMF1_F24
837699	cg23244817	1.82115473455997e-06	SLAMF1_F24
837700	cg24356468	-2.76987497558149e-07	SLAMF1_F24
837701	cg27342837	-1.33786727996306e-06	SLAMF1_F24
837702	cg01986881	4.56945286684095e-06	SLAMF1_F24
837703	cg22717015	-5.64082935630942e-07	SLAMF1_F24
837704	cg01614203	1.42921101590531e-06	SLAMF1_F24
837705	cg14493656	5.27132563775063e-07	SLAMF1_F24
837706	cg26998537	4.69648384684585e-06	SLAMF1_F24
837707	cg05100313	-3.69745613978026e-06	SLAMF1_F24
837708	cg13902409	-2.40974136203937e-07	SLAMF1_F24
837709	cg00961477	7.63421480430026e-07	SLAMF1_F24
837710	cg00482489	-2.16565463874834e-06	SLAMF1_F24
837711	cg26264656	5.46622282188359e-06	SLAMF1_F24
837712	cg09170051	-9.84411555541123e-08	SLAMF1_F24
837713	cg19427746	2.68111942742104e-06	SLAMF1_F24
837714	cg10881937	3.73572413490533e-06	SLAMF1_F24
837715	cg06714465	-8.79887087502768e-07	SLAMF1_F24
837716	cg00911624	6.99631554335709e-06	SLAMF1_F24
837717	cg01639785	1.7424425230632e-06	SLAMF1_F24
837718	cg02992360	-2.67482133316363e-07	SLAMF1_F24
837719	cg20765862	-2.06097541081745e-07	SLAMF1_F24
837720	cg12396023	-1.97923429108747e-06	SLAMF1_F24
837721	cg02252783	6.82472711366059e-07	SLAMF1_F24
837722	cg14697406	-3.01009104891971e-07	SLAMF1_F24
837723	cg19138253	7.16468192535784e-06	SLAMF1_F24
837724	cg05871135	3.16452089307204e-06	SLAMF1_F24
837725	cg11419029	2.64292518907959e-06	SLAMF1_F24
837726	cg23911543	-5.92230056893331e-06	SLAMF1_F24
837727	cg10105105	-2.36501968151816e-06	SLAMF1_F24
837728	cg02745316	-4.09540241295171e-06	SLAMF1_F24
837729	cg21342238	3.54883360782136e-06	SLAMF1_F24
837730	cg14683065	-4.81218187449748e-07	SLAMF1_F24
837731	cg03266158	-2.0002445829164e-06	SLAMF1_F24
837732	cg00284731	4.80788373232606e-06	SLAMF1_F24
837733	ch.3.360440R	-1.22960565226355e-06	SLAMF1_F24
837734	cg19936118	4.27441682308976e-06	SLAMF1_F24
837735	cg20777378	-3.73861899049037e-06	SLAMF1_F24
837736	cg22659914	-4.60023817449824e-06	SLAMF1_F24
837737	cg00639925	1.20965099873976e-06	SLAMF1_F24
837738	cg27387608	1.42580459821655e-06	SLAMF1_F24
837739	cg11476731	1.86974523776602e-06	SLAMF1_F24
837740	cg15524383	-6.45846463945516e-06	SLAMF1_F24
837741	cg25846038	1.96547841022055e-06	SLAMF1_F24
837742	cg14407437	2.94386139196535e-06	SLAMF1_F24
837743	cg10806493	-1.06195564041097e-06	SLAMF1_F24
837744	cg25025983	-3.5089057653481e-06	SLAMF1_F24
837745	cg06687040	1.54933887193317e-06	SLAMF1_F24
837746	cg14911202	1.42866833650794e-06	SLAMF1_F24
837747	cg00791905	3.46093485783961e-07	SLAMF1_F24
837748	cg05980785	5.65849199689728e-06	SLAMF1_F24
837749	cg12129908	-9.05101312081395e-07	SLAMF1_F24
837750	cg12348501	-8.21780895423734e-07	SLAMF1_F24
837751	cg00528222	-8.13634692279092e-06	SLAMF1_F24
837752	cg02203420	-3.41938159588528e-06	SLAMF1_F24
837753	cg22686043	1.78776775735207e-06	SLAMF1_F24
837754	cg10391424	-5.3340428014404e-06	SLAMF1_F24
837755	cg13387455	-4.42334357076057e-06	SLAMF1_F24
837756	cg05848001	2.4330094225751e-06	SLAMF1_F24
837757	cg13156415	1.53353225878897e-06	SLAMF1_F24
837758	cg07678967	7.5349554275003e-06	SLAMF1_F24
837759	cg00881257	4.4286404639344e-06	SLAMF1_F24
837760	cg09675519	-2.08986868593492e-06	SLAMF1_F24
837761	cg25976340	-7.72152285822674e-07	SLAMF1_F24
837762	cg13236679	3.15509060480782e-07	SLAMF1_F24
837763	cg09304150	-1.56209392573869e-06	SLAMF1_F24
837764	cg01505824	1.36910039793509e-06	SLAMF1_F24
837765	cg26231648	-2.1622888235567e-06	SLAMF1_F24
837766	cg13437998	-1.33201720041928e-06	SLAMF1_F24
837767	cg26496160	4.51398081451906e-07	SLAMF1_F24
837768	cg11891256	-3.17995531747433e-06	SLAMF1_F24
837769	cg13706404	1.45488319692695e-06	SLAMF1_F24
837770	cg24064626	-3.92566877439326e-06	SLAMF1_F24
837771	cg08663653	-1.17265590225977e-06	SLAMF1_F24
837772	cg01169396	1.97429679935636e-06	SLAMF1_F24
837773	cg18116670	-1.90159698394333e-06	SLAMF1_F24
837774	cg16191050	-3.59802408615497e-06	SLAMF1_F24
837775	cg08677805	-4.5715502272032e-06	SLAMF1_F24
837776	cg12974796	4.84609553397892e-06	SLAMF1_F24
837777	cg08604925	-5.14602331763352e-06	SLAMF1_F24
837778	cg01435641	-3.58511050949332e-08	SLAMF1_F24
837779	cg20243898	-4.19543066424552e-07	SLAMF1_F24
837780	cg23745366	7.53237187977221e-07	SLAMF1_F24
837781	cg17469019	6.9077758608804e-07	SLAMF1_F24
837782	cg16634108	-2.44466198073868e-07	SLAMF1_F24
837783	cg19172575	1.29928847946783e-06	SLAMF1_F24
837784	cg10420367	-2.7855097915947e-07	SLAMF1_F24
837785	cg09934977	5.36075491633416e-07	SLAMF1_F24
837786	cg11850802	-1.78184932460593e-06	SLAMF1_F24
837787	cg25262273	-4.2874429195993e-06	SLAMF1_F24
837788	cg03980408	-1.82163620808928e-07	SLAMF1_F24
837789	cg17148988	7.50458261041154e-06	SLAMF1_F24
837790	cg10845902	-7.75803242570163e-07	SLAMF1_F24
837791	cg06874326	1.79349655266009e-06	SLAMF1_F24
837792	cg02144933	9.2137770226271e-07	SLAMF1_F24
837793	cg16779580	2.21216696249611e-07	SLAMF1_F24
837794	cg17404397	2.32337121957023e-06	SLAMF1_F24
837795	cg11063110	2.09429112998422e-08	SLAMF1_F24
837796	cg02226869	5.18019518984348e-06	SLAMF1_F24
837797	cg21035962	-2.16320397961314e-06	SLAMF1_F24
837798	cg05358217	1.19073782403032e-06	SLAMF1_F24
837799	cg22823197	-1.05844900050991e-07	SLAMF1_F24
837800	cg11982718	-1.92918163390567e-07	SLAMF1_F24
837801	cg01576966	2.20847859216681e-06	SLAMF1_F24
837802	cg22501541	3.66604869621315e-06	SLAMF1_F24
837803	cg03026483	1.76115396973795e-06	SLAMF1_F24
837804	cg20857360	1.47019839066121e-06	SLAMF1_F24
837805	cg17560327	2.07940652417404e-07	SLAMF1_F24
837806	cg26479059	-5.03633558860681e-07	SLAMF1_F24
837807	cg17440098	-2.11637241622802e-06	SLAMF1_F24
837808	cg00882967	-2.07046502289022e-06	SLAMF1_F24
837809	cg10745988	-1.94126303696351e-06	SLAMF1_F24
837810	cg26811638	7.43889908353537e-06	SLAMF1_F24
837811	cg15142353	8.87193790038168e-07	SLAMF1_F24
837812	cg10091775	2.96555358718464e-06	SLAMF1_F24
837813	cg25214786	-1.80927486260653e-06	SLAMF1_F24
837814	cg08013284	3.9780366856439e-07	SLAMF1_F24
837815	cg25473949	-1.28667710893576e-06	SLAMF1_F24
837816	cg13480674	-3.17863449349064e-06	SLAMF1_F24
837817	cg24535855	1.35601786069556e-06	SLAMF1_F24
837818	cg01036324	-2.07744598419556e-06	SLAMF1_F24
837819	cg10067021	-1.48054683528539e-07	SLAMF1_F24
837820	cg06571542	-2.84190180185057e-06	SLAMF1_F24
837821	cg11130159	7.47309772584641e-07	SLAMF1_F24
837822	cg01507173	2.02163257540934e-06	SLAMF1_F24
837823	cg12274600	8.13284884039068e-07	SLAMF1_F24
837824	cg25239439	1.82940375966977e-06	SLAMF1_F24
837825	cg27470056	-1.98997070051764e-06	SLAMF1_F24
837826	cg04907085	-5.5831313456085e-06	SLAMF1_F24
837827	cg08870763	-2.74398566132083e-07	SLAMF1_F24
837828	cg24760187	-4.21112894242323e-06	SLAMF1_F24
837829	cg04915263	2.58994673889613e-07	SLAMF1_F24
837830	cg08011461	1.27489826331031e-06	SLAMF1_F24
837831	cg05936305	-1.18161962174605e-06	SLAMF1_F24
837832	cg03995515	8.69925372310618e-06	SLAMF1_F24
837833	cg10782240	-5.12601863715004e-07	SLAMF1_F24
837834	cg00387170	3.02584759405584e-07	SLAMF1_F24
837835	cg04268643	2.9098412720125e-06	SLAMF1_F24
837836	cg11401848	5.66641460199464e-06	SLAMF1_F24
837837	cg26662080	-1.02413823567466e-06	SLAMF1_F24
837838	cg18645733	7.25246270343855e-09	SLAMF1_F24
837839	cg07283833	7.79940001110352e-08	SLAMF1_F24
837840	cg24569412	-6.10304418959565e-06	SLAMF1_F24
837841	cg16260889	-3.21616511049359e-07	SLAMF1_F24
837842	cg19949948	1.67122890182562e-06	SLAMF1_F24
837843	cg08216548	-6.26657137757952e-07	SLAMF1_F24
837844	cg26362272	2.51145291422744e-06	SLAMF1_F24
837845	cg16872030	-1.39683168069835e-06	SLAMF1_F24
837846	cg26007201	1.96913767283689e-07	SLAMF1_F24
837847	cg02205400	-1.27222102067778e-06	SLAMF1_F24
837848	cg11544614	1.39695300986649e-06	SLAMF1_F24
837849	cg16373880	2.96413439426734e-06	SLAMF1_F24
837850	cg22135561	-5.89491672075234e-06	SLAMF1_F24
837851	cg02295742	3.50083291347255e-07	SLAMF1_F24
837852	cg02668046	3.85535629745367e-06	SLAMF1_F24
837853	cg23184653	5.39103696366396e-06	SLAMF1_F24
837854	cg12625702	4.27218034702717e-09	SLAMF1_F24
837855	cg14343305	2.29805774539631e-06	SLAMF1_F24
837856	cg25813965	-3.76552200666164e-06	SLAMF1_F24
837857	cg04718764	4.61468599687353e-06	SLAMF1_F24
837858	cg13604742	1.20259188697036e-06	SLAMF1_F24
837859	cg17889439	1.02682906586063e-07	SLAMF1_F24
837860	cg09657114	6.12507699054532e-06	SLAMF1_F24
837861	cg13559759	-2.94984975667716e-07	SLAMF1_F24
837862	cg06277849	-2.15645655716172e-07	SLAMF1_F24
837863	cg02598430	-1.70712166468658e-06	SLAMF1_F24
837864	cg16271823	6.15494644287933e-06	SLAMF1_F24
837865	cg25894955	1.28214442376063e-06	SLAMF1_F24
837866	cg24183811	2.52310093716908e-06	SLAMF1_F24
837867	cg26292018	1.46833434881797e-06	SLAMF1_F24
837868	cg16342406	-4.67099370859774e-06	SLAMF1_F24
837869	cg15492094	4.34211583663338e-07	SLAMF1_F24
837870	cg04738427	-1.56199899431475e-06	SLAMF1_F24
837871	cg08982940	8.16147800151482e-08	SLAMF1_F24
837872	cg05708452	2.8920805454541e-06	SLAMF1_F24
837873	cg17117814	3.94733257896374e-06	SLAMF1_F24
837874	cg04440635	-1.10593701517295e-06	SLAMF1_F24
837875	cg24598087	-4.31539852680051e-08	SLAMF1_F24
837876	cg25353384	-1.84717936091607e-06	SLAMF1_F24
837877	cg25687585	-3.18162621305742e-06	SLAMF1_F24
837878	cg09304251	6.81754460565251e-06	SLAMF1_F24
837879	cg24326242	-2.10858777878801e-06	SLAMF1_F24
837880	cg16782170	-6.73032581469573e-06	SLAMF1_F24
837881	cg22163011	-1.00361080489135e-06	SLAMF1_F24
837882	cg01100465	2.70500295669447e-06	SLAMF1_F24
837883	cg01111006	-1.25338643517227e-06	SLAMF1_F24
837884	cg00970764	1.3329663295046e-06	SLAMF1_F24
837885	cg15199476	6.65984032432504e-06	SLAMF1_F24
837886	cg01755216	-5.75406542972351e-06	SLAMF1_F24
837887	cg18993047	2.87430827589987e-06	SLAMF1_F24
837888	cg13846359	-3.04913675837064e-06	SLAMF1_F24
837889	cg08794022	2.7748066478102e-07	SLAMF1_F24
837890	cg20214404	8.53715290820288e-07	SLAMF1_F24
837891	cg09345799	-5.61220523257614e-06	SLAMF1_F24
837892	cg00560277	-5.89308461335736e-06	SLAMF1_F24
837893	cg26876114	-3.66221316227268e-07	SLAMF1_F24
837894	cg18504367	-2.48331705488973e-06	SLAMF1_F24
837895	cg25923918	1.49253236435687e-06	SLAMF1_F24
837896	cg08540622	4.7238470549403e-06	SLAMF1_F24
837897	cg07268124	1.1603864648062e-05	SLAMF1_F24
837898	cg05980231	2.8440626506292e-06	SLAMF1_F24
837899	cg03633976	-4.5414250314655e-07	SLAMF1_F24
837900	cg09567823	1.18560929464888e-06	SLAMF1_F24
837901	cg26666228	-1.67400001346716e-06	SLAMF1_F24
837902	cg16673514	-9.91329457937469e-08	SLAMF1_F24
837903	cg16693517	-4.80163205774422e-06	SLAMF1_F24
837904	cg08139855	-5.86803249075382e-07	SLAMF1_F24
837905	cg19593013	4.59807876587302e-07	SLAMF1_F24
837906	cg15822394	9.14073001938772e-06	SLAMF1_F24
837907	cg14323928	1.31150817131027e-06	SLAMF1_F24
837908	cg24828975	2.10660665559141e-06	SLAMF1_F24
837909	cg22893532	-1.75175886075621e-07	SLAMF1_F24
837910	cg00274125	-1.50618467505822e-06	SLAMF1_F24
837911	cg15590056	1.25103071011076e-06	SLAMF1_F24
837912	cg05598481	-6.4898611134084e-07	SLAMF1_F24
837913	cg27227671	-3.03057347484607e-06	SLAMF1_F24
837914	cg24377563	-5.92845623766452e-06	SLAMF1_F24
837915	cg24954221	3.73781149141872e-06	SLAMF1_F24
837916	cg15318792	7.63463266206386e-07	SLAMF1_F24
837917	cg17278444	1.22744311198431e-06	SLAMF1_F24
837918	cg02845997	1.02679359827376e-06	SLAMF1_F24
837919	cg26201109	2.33722749651016e-06	SLAMF1_F24
837920	cg20263741	7.12205363693684e-06	SLAMF1_F24
837921	cg10997258	1.11263601414563e-06	SLAMF1_F24
837922	cg00683371	-4.55292654750487e-06	SLAMF1_F24
837923	cg06261208	-2.78908576713327e-06	SLAMF1_F24
837924	cg06149981	-1.80611286826368e-06	SLAMF1_F24
837925	cg11524309	1.01192704273267e-06	SLAMF1_F24
837926	cg20477591	2.57025810880255e-06	SLAMF1_F24
837927	cg15962314	-4.39500103824912e-06	SLAMF1_F24
837928	cg10199883	-2.90551084882326e-07	SLAMF1_F24
837929	cg11216727	1.99704906942847e-06	SLAMF1_F24
837930	cg16393935	-5.09783041330914e-06	SLAMF1_F24
837931	cg04030690	-2.05200223915042e-06	SLAMF1_F24
837932	cg09907183	-6.27460103853021e-06	SLAMF1_F24
837933	cg15218381	-3.66056417949048e-07	SLAMF1_F24
837934	cg20807401	-2.91159333169874e-06	SLAMF1_F24
837935	cg26587188	3.5595061089942e-07	SLAMF1_F24
837936	cg17519444	5.83306666736769e-07	SLAMF1_F24
837937	cg04219320	-3.37017279473561e-07	SLAMF1_F24
837938	cg04520078	3.36556221286772e-06	SLAMF1_F24
837939	cg15964256	1.69429798124562e-06	SLAMF1_F24
837940	cg15110162	-4.02318446242889e-06	SLAMF1_F24
837941	cg14310198	-2.19111628868586e-06	SLAMF1_F24
837942	cg18162153	2.53661345188413e-06	SLAMF1_F24
837943	cg16144976	2.33777931194718e-06	SLAMF1_F24
837944	cg14496983	-1.71955281957831e-06	SLAMF1_F24
837945	cg24410214	1.42693486561605e-06	SLAMF1_F24
837946	cg01635405	2.33940642662907e-06	SLAMF1_F24
837947	cg02150231	3.48246709144041e-07	SLAMF1_F24
837948	cg21182781	-1.48252098362954e-06	SLAMF1_F24
837949	cg16949188	2.10456687793883e-06	SLAMF1_F24
837950	cg11736524	-6.41011633449924e-07	SLAMF1_F24
837951	cg07283849	-4.9582730529214e-06	SLAMF1_F24
837952	cg14160433	-1.42092774266888e-06	SLAMF1_F24
837953	cg16640553	1.42155295167036e-06	SLAMF1_F24
837954	cg21054447	-6.77484006200616e-06	SLAMF1_F24
837955	cg26945643	7.76864564132954e-07	SLAMF1_F24
837956	cg13645049	-1.95239194765703e-06	SLAMF1_F24
837957	cg26860935	2.78392134792743e-06	SLAMF1_F24
837958	cg26350875	-1.12882496761998e-05	SLAMF1_F24
837959	cg07524348	4.22407870498677e-07	SLAMF1_F24
837960	cg19807298	-4.64496224578249e-06	SLAMF1_F24
837961	cg06132853	4.89769402708402e-07	SLAMF1_F24
837962	cg11959651	-7.76998562600105e-09	SLAMF1_F24
837963	cg26957659	-1.05994539753862e-06	SLAMF1_F24
837964	cg12946832	-3.62513238694103e-06	SLAMF1_F24
837965	cg10294606	2.1304251881373e-06	SLAMF1_F24
837966	cg09581216	3.23383372714368e-07	SLAMF1_F24
837967	cg05431947	-6.33186616733206e-06	SLAMF1_F24
837968	cg10062460	2.23978808863501e-06	SLAMF1_F24
837969	cg25826266	3.6394627460046e-06	SLAMF1_F24
837970	cg06226386	9.61943304078985e-06	SLAMF1_F24
837971	cg27480293	-4.38514024184735e-07	SLAMF1_F24
837972	cg14307687	1.08283429861793e-06	SLAMF1_F24
837973	cg03037858	1.66792695474998e-07	SLAMF1_F24
837974	cg13958215	-2.45424234231244e-06	SLAMF1_F24
837975	cg12141986	9.04247728713771e-07	SLAMF1_F24
837976	cg16811650	-1.00725731948194e-06	SLAMF1_F24
837977	cg09801082	-1.10452035309297e-07	SLAMF1_F24
837978	cg13636531	-6.50360898078653e-07	SLAMF1_F24
837979	cg23357811	-3.8939080276397e-06	SLAMF1_F24
837980	cg01950845	1.8513626786939e-07	SLAMF1_F24
837981	cg27526517	1.99077035569012e-06	SLAMF1_F24
837982	cg22411500	-1.18686257712795e-05	SLAMF1_F24
837983	cg27348125	2.07023155029311e-06	SLAMF1_F24
837984	cg17982746	1.16834148069187e-06	SLAMF1_F24
837985	cg05170449	-2.66246644830642e-06	SLAMF1_F24
837986	cg09051794	2.33087147701079e-06	SLAMF1_F24
837987	cg03655683	-9.41085163678522e-07	SLAMF1_F24
837988	cg17931883	1.40577722006309e-07	SLAMF1_F24
837989	cg21808684	-1.86137758580777e-07	SLAMF1_F24
837990	cg19106489	-4.08783772250055e-06	SLAMF1_F24
837991	cg00363357	-8.28334270989655e-07	SLAMF1_F24
837992	cg25880954	-5.0536371419703e-06	SLAMF1_F24
837993	cg03863514	4.3393702634334e-06	SLAMF1_F24
837994	cg11223512	2.53801679014642e-06	SLAMF1_F24
837995	cg06124511	-2.35211600216919e-07	SLAMF1_F24
837996	cg16149164	3.06989359552572e-06	SLAMF1_F24
837997	cg18312078	-3.40157612205515e-06	SLAMF1_F24
837998	cg11381929	-1.30913869974754e-06	SLAMF1_F24
837999	cg23956119	1.65924182057101e-07	SLAMF1_F24
838000	cg11399136	-2.11413698464442e-06	SLAMF1_F24
838001	cg00139092	-1.78233716584366e-06	SLAMF1_F24
838002	cg19996420	-4.35918671923111e-06	SLAMF1_F24
838003	cg14354631	9.87635757303963e-07	SLAMF1_F24
838004	cg18295509	-4.42177348320897e-06	SLAMF1_F24
838005	cg06608065	-4.50580421060644e-06	SLAMF1_F24
838006	cg18693069	-9.99248048529774e-07	SLAMF1_F24
838007	cg07862100	-6.22446463176726e-07	SLAMF1_F24
838008	cg18065305	1.7691854294254e-06	SLAMF1_F24
838009	cg02221517	2.52394163614466e-06	SLAMF1_F24
838010	cg01979620	1.6742278678389e-06	SLAMF1_F24
838011	cg04346861	1.76943128513936e-06	SLAMF1_F24
838012	cg06958223	-1.25271817493407e-06	SLAMF1_F24
838013	cg06183150	3.20945862713438e-06	SLAMF1_F24
838014	cg21630144	-3.12241929745505e-06	SLAMF1_F24
838015	cg11827402	-8.50322444023341e-07	SLAMF1_F24
838016	cg23098236	5.78981015499896e-06	SLAMF1_F24
838017	cg20509092	9.65270362138955e-07	SLAMF1_F24
838018	cg24795238	4.29349332405114e-06	SLAMF1_F24
838019	cg07394411	3.51943032767884e-06	SLAMF1_F24
838020	cg14130337	-1.51595670646643e-06	SLAMF1_F24
838021	cg26148774	-4.68621595266919e-06	SLAMF1_F24
838022	cg05558342	4.05458835342091e-06	SLAMF1_F24
838023	cg01487013	-3.51398842872817e-07	SLAMF1_F24
838024	cg05729731	-7.93373972885314e-07	SLAMF1_F24
838025	cg20065217	-2.19028065077997e-06	SLAMF1_F24
838026	cg04270890	1.29171553618328e-08	SLAMF1_F24
838027	cg17475117	-3.48488966724577e-06	SLAMF1_F24
838028	cg10953723	-2.60308660843378e-06	SLAMF1_F24
838029	cg02513147	2.10113644423534e-07	SLAMF1_F24
838030	cg16842984	-4.0327726927276e-06	SLAMF1_F24
838031	cg08816917	1.0206547939397e-06	SLAMF1_F24
838032	cg00969446	1.92712070214528e-06	SLAMF1_F24
838033	cg13115056	2.34818324952614e-06	SLAMF1_F24
838034	cg01246405	9.06149369607229e-07	SLAMF1_F24
838035	cg03106090	8.87359734807651e-07	SLAMF1_F24
838036	cg02628902	2.22323601336086e-07	SLAMF1_F24
838037	cg06095115	-4.47865516169654e-06	SLAMF1_F24
838038	cg13601957	7.27330112710966e-06	SLAMF1_F24
838039	cg24924572	3.31918480839692e-06	SLAMF1_F24
838040	cg20703895	-1.1802691367027e-07	SLAMF1_F24
838041	cg03436326	-1.2136717937693e-06	SLAMF1_F24
838042	cg01531388	5.31240566820711e-07	SLAMF1_F24
838043	cg01975109	1.2681153679724e-06	SLAMF1_F24
838044	cg07970642	-1.94968752241448e-06	SLAMF1_F24
838045	cg07984173	8.99032813937562e-08	SLAMF1_F24
838046	cg26422177	2.73604324008486e-06	SLAMF1_F24
838047	cg09700683	-9.86794979636233e-08	SLAMF1_F24
838048	cg01182620	-3.14537406047854e-06	SLAMF1_F24
838049	cg03894892	5.62759157353022e-06	SLAMF1_F24
838050	cg20857694	-4.14598887421275e-06	SLAMF1_F24
838051	cg16964373	-2.75569950982152e-06	SLAMF1_F24
838052	cg24663090	1.51284081617649e-07	SLAMF1_F24
838053	cg23052437	-3.71187437631754e-06	SLAMF1_F24
838054	cg11571856	-3.38465697155326e-06	SLAMF1_F24
838055	cg06674932	4.69770468188587e-06	SLAMF1_F24
838056	cg24718617	2.81810788299057e-08	SLAMF1_F24
838057	cg26422784	5.6447291106705e-07	SLAMF1_F24
838058	cg27508408	1.23767692927204e-06	SLAMF1_F24
838059	cg11378674	-2.74221057667214e-06	SLAMF1_F24
838060	cg22766308	-5.61867589466391e-06	SLAMF1_F24
838061	cg11152618	2.24161357367459e-06	SLAMF1_F24
838062	cg26925980	2.43662037068394e-06	SLAMF1_F24
838063	cg25996566	1.48251546717978e-07	SLAMF1_F24
838064	cg19225602	-3.42534638946476e-06	SLAMF1_F24
838065	cg23723163	6.25800448438666e-06	SLAMF1_F24
838066	cg06483014	-3.96398052594416e-07	SLAMF1_F24
838067	cg18442538	7.67270472322722e-06	SLAMF1_F24
838068	cg26199540	-3.69498528628342e-06	SLAMF1_F24
838069	cg01818642	1.8565766590166e-07	SLAMF1_F24
838070	cg10220693	5.39291710740742e-06	SLAMF1_F24
838071	cg10434067	1.28548498417488e-06	SLAMF1_F24
838072	cg15715076	-3.60625972296079e-06	SLAMF1_F24
838073	cg02002324	4.30931335916375e-06	SLAMF1_F24
838074	cg20257761	-9.81863565650374e-08	SLAMF1_F24
838075	cg14930065	2.10059561517859e-06	SLAMF1_F24
838076	cg09713684	5.15764662331455e-06	SLAMF1_F24
838077	cg00496389	-7.38047198272787e-07	SLAMF1_F24
838078	cg12167090	2.75332197544133e-06	SLAMF1_F24
838079	cg18115656	3.4843182201185e-06	SLAMF1_F24
838080	cg15445601	1.37613609193884e-06	SLAMF1_F24
838081	cg24628298	6.77496854231535e-07	SLAMF1_F24
838082	cg15004182	-4.33855628780365e-06	SLAMF1_F24
838083	cg04967129	4.19495182953101e-07	SLAMF1_F24
838084	cg06814851	-5.00780212526451e-06	SLAMF1_F24
838085	cg00497679	-6.8645185394588e-06	SLAMF1_F24
838086	cg07269843	-1.60018094511993e-06	SLAMF1_F24
838087	cg15199594	-1.06187815833834e-06	SLAMF1_F24
838088	cg03565659	2.09781091692849e-07	SLAMF1_F24
838089	cg04962704	5.70049479414338e-06	SLAMF1_F24
838090	cg08439891	4.51457510349025e-06	SLAMF1_F24
838091	cg11785056	-1.23205965777848e-06	SLAMF1_F24
838092	cg25740648	1.96529114534298e-06	SLAMF1_F24
838093	cg10158886	-7.58686428826392e-08	SLAMF1_F24
838094	cg01403811	3.24382704261489e-06	SLAMF1_F24
838095	cg13067358	2.01257370233869e-06	SLAMF1_F24
838096	cg27406070	4.2589950260597e-06	SLAMF1_F24
838097	cg27641394	-2.10698201786569e-06	SLAMF1_F24
838098	cg09028486	2.66589213088562e-06	SLAMF1_F24
838099	cg18046357	5.47769533842308e-07	SLAMF1_F24
838100	cg18713166	1.30244824467619e-06	SLAMF1_F24
838101	cg03022610	2.59961366237657e-06	SLAMF1_F24
838102	cg10982547	-9.33407884675435e-06	SLAMF1_F24
838103	cg07452217	1.53283820068075e-06	SLAMF1_F24
838104	cg20317437	9.31311496343462e-07	SLAMF1_F24
838105	cg22099723	-1.99939251711383e-06	SLAMF1_F24
838106	cg04465084	1.88731799715255e-06	SLAMF1_F24
838107	cg07611721	-1.42776055065079e-06	SLAMF1_F24
838108	cg08130658	7.52161155813195e-07	SLAMF1_F24
838109	cg19983138	-2.96893308849214e-07	SLAMF1_F24
838110	cg07268267	-1.15798373308023e-06	SLAMF1_F24
838111	cg15976297	2.1070619275645e-07	SLAMF1_F24
838112	cg07011152	-2.02548666487167e-07	SLAMF1_F24
838113	cg04615850	-2.38548781936374e-06	SLAMF1_F24
838114	cg15731132	1.61241885842696e-07	SLAMF1_F24
838115	cg01410314	-1.53066392351437e-06	SLAMF1_F24
838116	cg10923719	4.80115279175283e-06	SLAMF1_F24
838117	cg00717859	2.61641459267651e-06	SLAMF1_F24
838118	cg00462958	1.29593450750621e-06	SLAMF1_F24
838119	cg10320997	4.11269564858902e-06	SLAMF1_F24
838120	cg15321696	4.11315043508378e-06	SLAMF1_F24
838121	cg09522374	-2.38065351898783e-06	SLAMF1_F24
838122	cg12312988	-3.74348950637615e-07	SLAMF1_F24
838123	cg12583495	-4.12982639265703e-07	SLAMF1_F24
838124	cg22325110	4.13020501003415e-06	SLAMF1_F24
838125	cg09973198	2.71017061849824e-06	SLAMF1_F24
838126	cg03035826	3.10224741750216e-06	SLAMF1_F24
838127	cg02173161	2.09914529703966e-06	SLAMF1_F24
838128	cg00539226	-5.48248514736109e-06	SLAMF1_F24
838129	cg22216077	-2.09756779280447e-07	SLAMF1_F24
838130	cg24179285	-7.21972643009249e-06	SLAMF1_F24
838131	cg03872846	4.83537877744419e-06	SLAMF1_F24
838132	cg20758789	-6.066731352492e-06	SLAMF1_F24
838133	cg15337334	2.90504119740656e-06	SLAMF1_F24
838134	cg09061045	3.35655077075588e-07	SLAMF1_F24
838135	cg17179864	-2.95462560297776e-06	SLAMF1_F24
838136	cg11185688	-1.43706562498159e-06	SLAMF1_F24
838137	cg00110623	-7.68710498831794e-07	SLAMF1_F24
838138	cg21641008	-6.71136466697404e-07	SLAMF1_F24
838139	cg13800240	4.383375099738e-06	SLAMF1_F24
838140	cg25612391	2.27016048975197e-06	SLAMF1_F24
838141	cg20156237	1.86304125899497e-06	SLAMF1_F24
838142	cg18687685	3.65495623039668e-06	SLAMF1_F24
838143	cg14023737	2.67005768190866e-06	SLAMF1_F24
838144	cg00123747	3.10118294155592e-07	SLAMF1_F24
838145	cg03547299	1.88460491702096e-06	SLAMF1_F24
838146	cg08014100	4.8418566463597e-06	SLAMF1_F24
838147	cg05954213	-6.3379435232752e-06	SLAMF1_F24
838148	cg03792522	-5.84871249822914e-06	SLAMF1_F24
838149	cg08338282	1.35428775910005e-07	SLAMF1_F24
838150	cg10178203	-1.79537122038759e-07	SLAMF1_F24
838151	cg08523068	-2.30683900571019e-07	SLAMF1_F24
838152	cg14025021	5.55617215173892e-07	SLAMF1_F24
838153	cg25286176	-2.53446657170513e-06	SLAMF1_F24
838154	cg04362764	-6.01340607594007e-07	SLAMF1_F24
838155	cg07698335	-1.42374654826453e-06	SLAMF1_F24
838156	cg17942407	-4.22937751296977e-06	SLAMF1_F24
838157	cg00318713	2.42449270739926e-06	SLAMF1_F24
838158	cg15174812	1.4438796344123e-07	SLAMF1_F24
838159	cg12531784	6.93404847338361e-07	SLAMF1_F24
838160	cg22971153	-4.04397327292285e-06	SLAMF1_F24
838161	cg05211480	-5.10790115298821e-06	SLAMF1_F24
838162	cg00959512	1.91196361227691e-06	SLAMF1_F24
838163	cg12683218	5.75979453219333e-06	SLAMF1_F24
838164	cg10485091	1.85313830800313e-07	SLAMF1_F24
838165	cg10214301	-9.27022085416317e-07	SLAMF1_F24
838166	cg17186380	-6.68811923788987e-06	SLAMF1_F24
838167	cg07915293	4.51080883352881e-06	SLAMF1_F24
838168	cg01941265	1.40263036798561e-06	SLAMF1_F24
838169	cg15023868	-2.14251503693688e-06	SLAMF1_F24
838170	cg08234417	3.96796618783925e-06	SLAMF1_F24
838171	cg15233025	-1.0883333897209e-06	SLAMF1_F24
838172	cg01025774	-8.81544030459325e-07	SLAMF1_F24
838173	cg12664996	-8.21842452087875e-07	SLAMF1_F24
838174	cg21678657	-4.17948216878668e-06	SLAMF1_F24
838175	cg24218277	9.39498457342069e-06	SLAMF1_F24
838176	cg18459470	-1.26950052039193e-07	SLAMF1_F24
838177	cg22676212	-7.83766676839066e-06	SLAMF1_F24
838178	cg14153290	4.68078454038331e-08	SLAMF1_F24
838179	cg12338731	-5.43278665359546e-07	SLAMF1_F24
838180	cg11139633	4.82473127687721e-06	SLAMF1_F24
838181	cg15442338	-7.96511868878537e-06	SLAMF1_F24
838182	cg17136839	2.09639743215249e-06	SLAMF1_F24
838183	cg03211173	-3.21475325561472e-06	SLAMF1_F24
838184	cg20828851	-3.93695936943577e-06	SLAMF1_F24
838185	cg13884995	-3.15687479337872e-06	SLAMF1_F24
838186	cg01588438	3.04121146207309e-07	SLAMF1_F24
838187	cg12089023	4.52130721976269e-06	SLAMF1_F24
838188	cg02634382	-1.50159812375675e-06	SLAMF1_F24
838189	cg00335372	-5.59841399052918e-07	SLAMF1_F24
838190	cg21567109	1.19347621783577e-06	SLAMF1_F24
838191	cg05409597	1.81640354599312e-06	SLAMF1_F24
838192	cg17673205	-4.82229095351905e-07	SLAMF1_F24
838193	cg01021083	-4.35125108589284e-06	SLAMF1_F24
838194	cg16498194	4.4320046696964e-06	SLAMF1_F24
838195	cg19500261	3.3452328020945e-06	SLAMF1_F24
838196	cg02838040	6.32473941629771e-06	SLAMF1_F24
838197	cg02669055	-1.92427857003746e-06	SLAMF1_F24
838198	cg25130078	1.12622694951435e-06	SLAMF1_F24
838199	cg16255585	1.46335517982179e-06	SLAMF1_F24
838200	cg03982284	4.79917637827914e-06	SLAMF1_F24
838201	cg05923519	2.30800755273145e-06	SLAMF1_F24
838202	cg15040608	-1.53338026571263e-06	SLAMF1_F24
838203	cg02923021	5.66884380605492e-06	SLAMF1_F24
838204	cg15333967	1.16581914643013e-05	SLAMF1_F24
838205	cg23343972	3.32459447705887e-07	SLAMF1_F24
838206	cg05106359	9.24267583295792e-08	SLAMF1_F24
838207	cg06038733	6.98941852911944e-06	SLAMF1_F24
838208	cg01999608	5.60277715042194e-06	SLAMF1_F24
838209	cg15885575	7.09499682914009e-06	SLAMF1_F24
838210	cg09329620	-3.43390017083326e-06	SLAMF1_F24
838211	cg02673885	4.24367866206399e-06	SLAMF1_F24
838212	cg05223158	4.01611397982676e-06	SLAMF1_F24
838213	cg16342193	8.02914605317216e-07	SLAMF1_F24
838214	cg20941534	2.22997874774349e-07	SLAMF1_F24
838215	cg13114471	-2.13391061371381e-06	SLAMF1_F24
838216	cg07815836	1.15577042659398e-05	SLAMF1_F24
838217	cg26674751	-3.02715100063154e-06	SLAMF1_F24
838218	cg09874052	-2.88820326645113e-07	SLAMF1_F24
838219	cg00154322	-3.50180978384024e-06	SLAMF1_F24
838220	cg05806884	-2.99446860295515e-06	SLAMF1_F24
838221	cg01936347	5.2107242407086e-06	SLAMF1_F24
838222	cg21360186	-5.55890721869237e-06	SLAMF1_F24
838223	cg01997230	-6.67386606584421e-08	SLAMF1_F24
838224	cg22415810	1.56303611685495e-06	SLAMF1_F24
838225	cg19776580	3.54171881370679e-07	SLAMF1_F24
838226	cg08301307	-5.79576824710353e-06	SLAMF1_F24
838227	cg03737984	2.38598026811698e-07	SLAMF1_F24
838228	cg18139406	-3.60441113310829e-07	SLAMF1_F24
838229	cg13299774	8.75744549772177e-08	SLAMF1_F24
838230	cg21986118	3.74128019276028e-05	SLAMF1_F24
838231	cg06193998	1.17393687935664e-06	SLAMF1_F24
838232	cg19030317	3.06088183342149e-06	SLAMF1_F24
838233	cg14016326	2.96895310994524e-06	SLAMF1_F24
838234	cg15069680	-7.70749809143973e-07	SLAMF1_F24
838235	cg22907281	8.91892911035004e-07	SLAMF1_F24
838236	cg07124969	5.94490929442516e-06	SLAMF1_F24
838237	cg17471467	4.0928231152154e-07	SLAMF1_F24
838238	cg01470457	-2.50564024215807e-06	SLAMF1_F24
838239	cg00162348	2.70895719649191e-07	SLAMF1_F24
838240	cg25545609	-6.87666242224537e-07	SLAMF1_F24
838241	cg08053658	-5.85381115327593e-06	SLAMF1_F24
838242	cg05185216	-3.34267328949173e-07	SLAMF1_F24
838243	cg05010032	-2.41399582767829e-06	SLAMF1_F24
838244	cg25170805	1.62453238874789e-06	SLAMF1_F24
838245	cg21484870	3.21588127440066e-07	SLAMF1_F24
838246	cg22523679	3.21725951716923e-09	SLAMF1_F24
838247	cg02125219	-2.30729709166823e-06	SLAMF1_F24
838248	cg03602898	1.04129424670659e-06	SLAMF1_F24
838249	cg04964471	-1.97881802345548e-08	SLAMF1_F24
838250	cg09595947	-1.07739385441748e-06	SLAMF1_F24
838251	cg16511225	3.25936547837462e-06	SLAMF1_F24
838252	cg00068174	1.04300024619509e-06	SLAMF1_F24
838253	cg26178184	3.74935870815958e-06	SLAMF1_F24
838254	cg03915940	-4.69760071598751e-06	SLAMF1_F24
838255	cg10653221	6.91458480749417e-06	SLAMF1_F24
838256	cg21084400	-3.95654350691643e-06	SLAMF1_F24
838257	cg01140837	-1.15842903784709e-06	SLAMF1_F24
838258	cg27214652	-3.44068778224791e-07	SLAMF1_F24
838259	cg19175867	8.80732152198243e-06	SLAMF1_F24
838260	cg00817995	-2.2081812831126e-06	SLAMF1_F24
838261	cg12332498	-6.83950638014945e-07	SLAMF1_F24
838262	cg22911571	-5.57451283154969e-06	SLAMF1_F24
838263	cg21939223	-5.5536480522449e-06	SLAMF1_F24
838264	cg01282174	3.70924848665006e-06	SLAMF1_F24
838265	cg06480636	1.70462036397137e-06	SLAMF1_F24
838266	cg20260043	-2.37509443429494e-06	SLAMF1_F24
838267	cg02652698	1.3664258976143e-06	SLAMF1_F24
838268	cg06997663	4.84437650806644e-07	SLAMF1_F24
838269	cg18330888	-1.62817297821003e-06	SLAMF1_F24
838270	cg18149657	-5.14670468217787e-07	SLAMF1_F24
838271	cg13644751	-4.19476715175933e-06	SLAMF1_F24
838272	cg01517500	1.76522359864523e-06	SLAMF1_F24
838273	cg07092989	-1.28112062778278e-06	SLAMF1_F24
838274	cg09643350	4.24218618767573e-06	SLAMF1_F24
838275	cg05507414	6.51988812978899e-06	SLAMF1_F24
838276	cg00003758	7.90378432742792e-07	SLAMF1_F24
838277	cg02133350	3.19411301493629e-06	SLAMF1_F24
838278	cg01417669	-1.48015685457013e-06	SLAMF1_F24
838279	cg25109862	-1.84251447877618e-06	SLAMF1_F24
838280	cg13608623	-4.41515219769782e-06	SLAMF1_F24
838281	cg22670843	2.03738589457942e-06	SLAMF1_F24
838282	cg03487115	2.70846513788422e-07	SLAMF1_F24
838283	cg13984701	-1.72894217844878e-06	SLAMF1_F24
838284	cg02591428	4.10232437573371e-07	SLAMF1_F24
838285	cg00978018	-3.41286880111693e-06	SLAMF1_F24
838286	cg27324993	-4.73128988818241e-07	SLAMF1_F24
838287	cg11920737	7.60547776294742e-07	SLAMF1_F24
838288	cg16238675	1.81610783133591e-06	SLAMF1_F24
838289	cg26714238	7.10736826044965e-07	SLAMF1_F24
838290	cg16499226	1.75762277461396e-06	SLAMF1_F24
838291	cg01433914	-1.03941131170449e-06	SLAMF1_F24
838292	cg22706147	1.33607309488105e-06	SLAMF1_F24
838293	cg16671602	-4.29582501057339e-07	SLAMF1_F24
838294	cg12453401	-1.86300870550265e-06	SLAMF1_F24
838295	cg23245856	1.75639163986468e-07	SLAMF1_F24
838296	cg16748326	-7.77179037822681e-07	SLAMF1_F24
838297	cg00285672	-1.92148505696753e-06	SLAMF1_F24
838298	cg17810765	-1.43970258838419e-06	SLAMF1_F24
838299	cg09184010	2.424795741705e-06	SLAMF1_F24
838300	cg08925998	1.6578542106671e-06	SLAMF1_F24
838301	cg14038617	-6.27177082414635e-07	SLAMF1_F24
838302	cg13554136	4.64874372422047e-06	SLAMF1_F24
838303	cg00594334	8.28469067973304e-07	SLAMF1_F24
838304	cg09987150	2.14313049004612e-06	SLAMF1_F24
838305	cg17808195	-1.75179256492406e-07	SLAMF1_F24
838306	cg14248367	4.51838880973545e-07	SLAMF1_F24
838307	cg05219761	-5.43353143159108e-08	SLAMF1_F24
838308	cg01102696	6.70176728928776e-06	SLAMF1_F24
838309	cg14592715	-4.65370942681544e-07	SLAMF1_F24
838310	cg23783077	3.87403875222303e-06	SLAMF1_F24
838311	cg11397066	5.49546578104187e-06	SLAMF1_F24
838312	cg01525839	4.69355070936233e-07	SLAMF1_F24
838313	cg15103670	-9.48818096443897e-07	SLAMF1_F24
838314	cg11599990	1.45250090256705e-06	SLAMF1_F24
838315	cg04136449	4.84133356499672e-06	SLAMF1_F24
838316	cg25431547	4.55466386543607e-08	SLAMF1_F24
838317	cg18756545	-3.03208104584065e-07	SLAMF1_F24
838318	cg22423589	2.15306318507297e-06	SLAMF1_F24
838319	cg12833292	6.53990801701578e-06	SLAMF1_F24
838320	cg27064185	-1.26854074157291e-06	SLAMF1_F24
838321	cg25936057	-2.24905711120348e-06	SLAMF1_F24
838322	cg06577251	9.57890523637673e-07	SLAMF1_F24
838323	cg05977397	-1.0613327314423e-06	SLAMF1_F24
838324	cg04050000	1.66421256988805e-07	SLAMF1_F24
838325	cg27444683	-5.62367526218017e-06	SLAMF1_F24
838326	cg17688381	-4.86152616531257e-07	SLAMF1_F24
838327	cg04573537	2.28931659762672e-06	SLAMF1_F24
838328	cg27254068	-5.1042860492832e-06	SLAMF1_F24
838329	cg23191073	-3.54785461713174e-07	SLAMF1_F24
838330	cg01499949	-1.52971702135747e-06	SLAMF1_F24
838331	cg24448870	-1.0757022543404e-06	SLAMF1_F24
838332	cg00097668	-5.08167784186755e-06	SLAMF1_F24
838333	cg26442509	1.24592271669777e-06	SLAMF1_F24
838334	cg17439757	3.6243157288966e-06	SLAMF1_F24
838335	cg22483449	-5.99356399613904e-06	SLAMF1_F24
838336	cg01062395	1.47540237769017e-06	SLAMF1_F24
838337	cg18937934	-9.68580999946104e-07	SLAMF1_F24
838338	cg10120255	-5.83177431988994e-07	SLAMF1_F24
838339	cg26121234	-9.72101985491231e-06	SLAMF1_F24
838340	cg15112130	-2.66196394551661e-07	SLAMF1_F24
838341	cg17809798	-1.00490356825151e-06	SLAMF1_F24
838342	cg20967139	-1.80327859340393e-08	SLAMF1_F24
838343	cg04655941	8.39203735761776e-06	SLAMF1_F24
838344	cg14610024	1.45857261008426e-06	SLAMF1_F24
838345	cg06171777	4.92987899845202e-07	SLAMF1_F24
838346	cg10977734	6.88549426427191e-07	SLAMF1_F24
838347	cg10162659	-2.19667890060923e-06	SLAMF1_F24
838348	cg16006626	-2.54802751763967e-07	SLAMF1_F24
838349	cg25373807	-1.63964807530718e-06	SLAMF1_F24
838350	cg14632793	-2.79324184884087e-06	SLAMF1_F24
838351	cg23888238	8.11334826925608e-06	SLAMF1_F24
838352	cg12811953	-1.23630978115286e-07	SLAMF1_F24
838353	cg06478823	-3.49743789078748e-06	SLAMF1_F24
838354	cg10583941	-1.60367507799997e-07	SLAMF1_F24
838355	cg09751432	-1.17694122698871e-06	SLAMF1_F24
838356	cg12655753	1.36744308806335e-05	SLAMF1_F24
838357	cg12524553	5.82415042910809e-06	SLAMF1_F24
838358	cg05238653	-2.19794562350264e-06	SLAMF1_F24
838359	cg11831688	-1.87632188476992e-06	SLAMF1_F24
838360	cg20552579	-4.18316376296193e-06	SLAMF1_F24
838361	cg14794065	7.65745581113077e-08	SLAMF1_F24
838362	cg24912438	8.627223276383e-07	SLAMF1_F24
838363	cg17889831	7.73442601048078e-06	SLAMF1_F24
838364	cg04230891	3.333515565246e-07	SLAMF1_F24
838365	cg00718513	-2.2236242057794e-06	SLAMF1_F24
838366	cg25035200	-2.15064905845235e-06	SLAMF1_F24
838367	cg10504660	-7.69539291395739e-08	SLAMF1_F24
838368	cg09737421	6.86094746303783e-06	SLAMF1_F24
838369	cg26999833	-3.29484522125876e-06	SLAMF1_F24
838370	cg09481586	5.37771231776158e-06	SLAMF1_F24
838371	cg22979807	2.26151562202402e-06	SLAMF1_F24
838372	cg24052039	-1.86256351033004e-06	SLAMF1_F24
838373	cg18806606	-1.70223875227316e-07	SLAMF1_F24
838374	cg03204678	1.18134424016267e-08	SLAMF1_F24
838375	cg14481935	-6.44516169460887e-06	SLAMF1_F24
838376	cg04008901	-1.72372997286113e-06	SLAMF1_F24
838377	cg18103043	-4.66508379018752e-06	SLAMF1_F24
838378	cg01136471	-1.07099979459895e-06	SLAMF1_F24
838379	cg05264526	3.44278131927792e-06	SLAMF1_F24
838380	cg13534796	-2.82033561635221e-06	SLAMF1_F24
838381	cg01704860	3.39425964417254e-06	SLAMF1_F24
838382	cg15067827	-6.79694098129413e-07	SLAMF1_F24
838383	cg05757820	5.04171757108316e-06	SLAMF1_F24
838384	cg07052700	-2.97244284264488e-07	SLAMF1_F24
838385	cg21384131	1.54797018212643e-07	SLAMF1_F24
838386	cg22856512	5.94495969083269e-07	SLAMF1_F24
838387	cg25349066	3.56839177292317e-06	SLAMF1_F24
838388	cg24671330	-1.5962837906244e-06	SLAMF1_F24
838389	cg07821305	-6.40178945139526e-07	SLAMF1_F24
838390	cg18759042	-3.06966587313844e-06	SLAMF1_F24
838391	cg03071924	3.03211932640996e-06	SLAMF1_F24
838392	cg09313445	-1.13278083744046e-06	SLAMF1_F24
838393	cg12876637	-5.23041994133503e-07	SLAMF1_F24
838394	cg19656942	1.00747221671756e-06	SLAMF1_F24
838395	cg09509909	-2.55404913517336e-06	SLAMF1_F24
838396	cg22125821	-1.41811860111205e-06	SLAMF1_F24
838397	cg00065726	-1.3822631951574e-06	SLAMF1_F24
838398	cg16397541	-7.04407730141986e-07	SLAMF1_F24
838399	cg02711872	4.16067639118377e-06	SLAMF1_F24
838400	cg15523543	6.32196370287747e-07	SLAMF1_F24
838401	cg00928478	-3.70138270758887e-07	SLAMF1_F24
838402	cg02023728	9.57850532230379e-06	SLAMF1_F24
838403	cg05239482	1.12626911617438e-06	SLAMF1_F24
838404	cg26789762	7.87362401828037e-07	SLAMF1_F24
838405	cg01660114	-1.61304431389061e-06	SLAMF1_F24
838406	cg03128454	-3.3229947319559e-07	SLAMF1_F24
838407	cg05000331	2.59191299001123e-06	SLAMF1_F24
838408	cg01880929	-2.57067769010047e-09	SLAMF1_F24
838409	cg23831366	-2.03248377875923e-06	SLAMF1_F24
838410	cg01050235	5.51547478945238e-07	SLAMF1_F24
838411	cg25592589	-3.92924668635222e-08	SLAMF1_F24
838412	cg06627087	3.3331285432645e-06	SLAMF1_F24
838413	cg17979719	8.52543303920823e-06	SLAMF1_F24
838414	cg16339402	3.38029514871871e-06	SLAMF1_F24
838415	cg00699993	2.70647233926594e-07	SLAMF1_F24
838416	cg00330746	-1.33562549178351e-06	SLAMF1_F24
838417	cg18828919	-4.08797295004723e-07	SLAMF1_F24
838418	cg23996037	1.12252949937981e-06	SLAMF1_F24
838419	cg12898019	-1.54546480722713e-06	SLAMF1_F24
838420	cg21378920	6.00969086276763e-06	SLAMF1_F24
838421	cg01367140	-9.32509442306777e-06	SLAMF1_F24
838422	cg18104522	1.80205632535648e-06	SLAMF1_F24
838423	cg27620946	2.25820363570673e-07	SLAMF1_F24
838424	cg18306625	-3.73410271931578e-06	SLAMF1_F24
838425	cg13803101	4.15601295581518e-06	SLAMF1_F24
838426	cg09458615	-3.03989462848257e-06	SLAMF1_F24
838427	cg16760246	-5.03378729746063e-07	SLAMF1_F24
838428	cg09007191	-2.41868734010741e-06	SLAMF1_F24
838429	cg10756856	-1.88708468340346e-06	SLAMF1_F24
838430	cg11837471	-5.11099999486271e-06	SLAMF1_F24
838431	cg19890533	-2.3930175158347e-06	SLAMF1_F24
838432	cg16048009	-2.16915637952073e-06	SLAMF1_F24
838433	cg00612714	1.87769228028512e-06	SLAMF1_F24
838434	cg17822735	-1.10051889850043e-06	SLAMF1_F24
838435	cg09406865	4.56720836450857e-06	SLAMF1_F24
838436	cg12213910	-3.71065964542961e-06	SLAMF1_F24
838437	cg03438674	2.8043755126455e-06	SLAMF1_F24
838438	cg07951417	-6.63347346713638e-06	SLAMF1_F24
838439	cg04274883	-4.11889292598078e-07	SLAMF1_F24
838440	cg13498056	5.15298618234508e-07	SLAMF1_F24
838441	cg22639195	-4.2889776904341e-06	SLAMF1_F24
838442	cg10012422	-2.89343680178738e-07	SLAMF1_F24
838443	cg25313053	1.66065518585657e-06	SLAMF1_F24
838444	cg26455451	1.23650925789455e-06	SLAMF1_F24
838445	cg06709201	1.81697285713053e-06	SLAMF1_F24
838446	cg26848266	9.22944134820341e-07	SLAMF1_F24
838447	cg26053786	9.5188056405616e-08	SLAMF1_F24
838448	cg14525492	2.36542906895766e-07	SLAMF1_F24
838449	cg26312998	6.37754045310117e-06	SLAMF1_F24
838450	cg09410308	-9.27662126570219e-08	SLAMF1_F24
838451	cg26291737	-1.0853651719716e-06	SLAMF1_F24
838452	cg15503224	-2.13563904449068e-06	SLAMF1_F24
838453	cg22420384	7.4408584329733e-06	SLAMF1_F24
838454	cg12195289	1.62801261574785e-06	SLAMF1_F24
838455	cg17225604	2.01310600047769e-06	SLAMF1_F24
838456	cg26977859	1.00031592438344e-06	SLAMF1_F24
838457	cg21535088	2.37594565105829e-06	SLAMF1_F24
838458	cg12682382	-1.07143425163981e-05	SLAMF1_F24
838459	cg23191772	-2.17400647322437e-07	SLAMF1_F24
838460	cg05010309	8.56781175297335e-07	SLAMF1_F24
838461	cg10386420	1.30839789958541e-06	SLAMF1_F24
838462	cg08949269	7.3499183857468e-07	SLAMF1_F24
838463	cg23482549	-1.02018566381173e-06	SLAMF1_F24
838464	cg09430118	2.04906825422298e-09	SLAMF1_F24
838465	cg15889012	9.01481326629623e-07	SLAMF1_F24
838466	cg26767083	-2.39857603653102e-06	SLAMF1_F24
838467	cg21628007	-1.6073989706587e-06	SLAMF1_F24
838468	cg03422190	-3.70501000153626e-07	SLAMF1_F24
838469	cg21743182	2.25211196100181e-06	SLAMF1_F24
838470	cg24713076	9.83600151019123e-07	SLAMF1_F24
838471	cg06840042	3.95635609701613e-07	SLAMF1_F24
838472	cg08033640	-2.37957038603949e-06	SLAMF1_F24
838473	cg05911204	1.0160539512287e-06	SLAMF1_F24
838474	cg10936804	3.55435697707657e-07	SLAMF1_F24
838475	cg20461257	1.31271741665404e-06	SLAMF1_F24
838476	cg07976064	3.94698271140663e-07	SLAMF1_F24
838477	cg26711345	5.34511560581872e-06	SLAMF1_F24
838478	cg15961368	1.61004246446248e-06	SLAMF1_F24
838479	cg08631492	1.19886771473164e-07	SLAMF1_F24
838480	cg03334076	-1.68023178088688e-07	SLAMF1_F24
838481	cg10459029	4.59264921548489e-08	SLAMF1_F24
838482	cg07019817	-3.2736167985347e-06	SLAMF1_F24
838483	cg06599697	-8.03812154420091e-07	SLAMF1_F24
838484	cg26452771	9.69550067677617e-07	SLAMF1_F24
838485	cg25595449	3.71396718389044e-06	SLAMF1_F24
838486	cg17132535	1.58858005371301e-06	SLAMF1_F24
838487	cg01896271	-4.47429922941697e-06	SLAMF1_F24
838488	cg22981125	5.66318407856486e-07	SLAMF1_F24
838489	cg10841701	1.53888645576942e-06	SLAMF1_F24
838490	cg02999336	-2.23002511275969e-06	SLAMF1_F24
838491	cg02807849	-4.2907813318715e-06	SLAMF1_F24
838492	cg26808618	-7.69021348725628e-06	SLAMF1_F24
838493	cg00371301	-2.2597575439399e-08	SLAMF1_F24
838494	cg02022425	-2.77373104430524e-06	SLAMF1_F24
838495	cg23538755	1.28870711757031e-06	SLAMF1_F24
838496	cg08211837	3.76006323543895e-06	SLAMF1_F24
838497	cg24738346	1.26699176278879e-06	SLAMF1_F24
838498	cg16616765	5.38990301320379e-06	SLAMF1_F24
838499	cg01615815	-7.92502734127142e-07	SLAMF1_F24
838500	cg26098164	1.37767002131981e-06	SLAMF1_F24
838501	cg09622882	5.52820429687452e-06	SLAMF1_F24
838502	cg14011660	1.09150612869118e-06	SLAMF1_F24
838503	cg22577121	1.59607311298283e-06	SLAMF1_F24
838504	cg10156568	1.25662829454945e-06	SLAMF1_F24
838505	cg19416832	4.16201152259735e-06	SLAMF1_F24
838506	cg14440297	3.28179558209263e-06	SLAMF1_F24
838507	cg16399625	-1.2991803777821e-06	SLAMF1_F24
838508	cg08332815	1.52721134821342e-06	SLAMF1_F24
838509	cg07984241	1.05309747087086e-07	SLAMF1_F24
838510	cg22036458	1.97384882699251e-06	SLAMF1_F24
838511	cg04294052	-3.80891817523516e-06	SLAMF1_F24
838512	cg11547898	3.89907467870891e-06	SLAMF1_F24
838513	cg08990264	-2.25244453551898e-06	SLAMF1_F24
838514	cg23730308	2.80898691023033e-06	SLAMF1_F24
838515	cg13738384	-3.67971294521249e-06	SLAMF1_F24
838516	cg24313698	4.69214265630824e-07	SLAMF1_F24
838517	cg02699043	1.7770891546653e-06	SLAMF1_F24
838518	cg10664618	2.16967995598065e-06	SLAMF1_F24
838519	cg07771796	-2.67463249698297e-05	SLAMF1_F24
838520	cg07346343	6.4805756310957e-07	SLAMF1_F24
838521	cg11086820	4.28616074058325e-06	SLAMF1_F24
838522	cg19830534	6.01677613875422e-06	SLAMF1_F24
838523	cg22827806	2.46754424121911e-06	SLAMF1_F24
838524	cg09944149	7.61997942199981e-08	SLAMF1_F24
838525	cg15392054	-5.42817170929263e-06	SLAMF1_F24
838526	cg27661610	4.01640765423196e-06	SLAMF1_F24
838527	cg08917664	8.92793495656678e-07	SLAMF1_F24
838528	cg17086815	4.37150471346037e-06	SLAMF1_F24
838529	cg24072331	2.23503112052133e-06	SLAMF1_F24
838530	cg23547157	-2.5526995065961e-06	SLAMF1_F24
838531	cg14154448	5.08581961633223e-06	SLAMF1_F24
838532	cg23183497	1.80665508203551e-06	SLAMF1_F24
838533	cg26504229	1.317488725117e-06	SLAMF1_F24
838534	cg19873491	9.84483456435262e-08	SLAMF1_F24
838535	cg16364152	-2.12702204886405e-07	SLAMF1_F24
838536	cg15901933	-5.11025795421082e-07	SLAMF1_F24
838537	cg05136139	-8.74435622029043e-07	SLAMF1_F24
838538	cg02159303	3.7612400698265e-07	SLAMF1_F24
838539	cg15098410	-1.70018515333895e-06	SLAMF1_F24
838540	cg24631672	-8.12188273281258e-07	SLAMF1_F24
838541	cg03103035	-9.33963029055483e-08	SLAMF1_F24
838542	cg19500730	-6.94337266378018e-07	SLAMF1_F24
838543	cg19150916	7.92187024571723e-07	SLAMF1_F24
838544	cg22697688	1.19220988431529e-06	SLAMF1_F24
838545	cg17264299	-2.76904895259586e-06	SLAMF1_F24
838546	cg04369908	4.58419589117521e-07	SLAMF1_F24
838547	cg13709271	-8.50891558631357e-06	SLAMF1_F24
838548	cg18177826	1.53678786059821e-06	SLAMF1_F24
838549	cg26783691	3.10971797589588e-07	SLAMF1_F24
838550	cg11838898	5.24167510851539e-07	SLAMF1_F24
838551	cg04685170	2.48735520432424e-06	SLAMF1_F24
838552	cg11166167	3.77590528212866e-06	SLAMF1_F24
838553	cg14955420	7.72736375393785e-07	SLAMF1_F24
838554	cg02368096	2.62216984411129e-06	SLAMF1_F24
838555	cg19073701	3.82304962947015e-06	SLAMF1_F24
838556	cg14327296	-5.46402108500244e-06	SLAMF1_F24
838557	cg25946681	-1.91493683018132e-08	SLAMF1_F24
838558	cg04848349	-3.298731155644e-08	SLAMF1_F24
838559	cg09303977	-1.25838328327001e-06	SLAMF1_F24
838560	cg16218671	-6.63890995327138e-06	SLAMF1_F24
838561	cg01531320	-1.84757024387356e-07	SLAMF1_F24
838562	cg01827933	7.71013784770483e-06	SLAMF1_F24
838563	cg00021476	7.00266009248119e-06	SLAMF1_F24
838564	cg16243898	4.86844413243951e-06	SLAMF1_F24
838565	cg16215249	-1.67457428547258e-06	SLAMF1_F24
838566	cg04876693	-6.58186730821621e-06	SLAMF1_F24
838567	cg26347425	1.26301997626602e-06	SLAMF1_F24
838568	cg11715146	1.95162600913411e-06	SLAMF1_F24
838569	cg11272244	-5.23542762996582e-06	SLAMF1_F24
838570	cg09849186	3.39465520521175e-06	SLAMF1_F24
838571	cg25379661	-2.34314355804479e-06	SLAMF1_F24
838572	cg03578041	-2.43448578045217e-06	SLAMF1_F24
838573	cg11735864	-1.27518356280341e-06	SLAMF1_F24
838574	cg15954353	6.1022693133494e-06	SLAMF1_F24
838575	cg24042814	1.14470571041253e-07	SLAMF1_F24
838576	cg25790133	-1.45344576766572e-07	SLAMF1_F24
838577	cg03084652	-2.45972038993573e-06	SLAMF1_F24
838578	cg22977139	2.55280802027824e-06	SLAMF1_F24
838579	cg08098510	8.81366165092713e-07	SLAMF1_F24
838580	cg13468112	-4.64716679442513e-07	SLAMF1_F24
838581	cg08982422	2.73777598144506e-06	SLAMF1_F24
838582	cg10499832	-1.51255257223283e-06	SLAMF1_F24
838583	cg13949473	9.75738796750724e-07	SLAMF1_F24
838584	cg05095230	4.03437443331438e-07	SLAMF1_F24
838585	cg25064146	-1.77233127999954e-07	SLAMF1_F24
838586	cg00745823	6.90936469048416e-06	SLAMF1_F24
838587	cg09237302	-4.49077466233555e-06	SLAMF1_F24
838588	cg06303224	-1.46856569272662e-07	SLAMF1_F24
838589	cg16658848	-2.27455954772571e-07	SLAMF1_F24
838590	cg10698419	-7.26973660234991e-06	SLAMF1_F24
838591	cg07255371	-6.86607130675244e-07	SLAMF1_F24
838592	cg20053465	1.14517006630234e-05	SLAMF1_F24
838593	cg16105569	-1.04320299536592e-06	SLAMF1_F24
838594	cg15884592	-1.50335978981564e-06	SLAMF1_F24
838595	cg00944541	6.18396673971779e-07	SLAMF1_F24
838596	cg09929564	-2.13829048970807e-06	SLAMF1_F24
838597	cg05090716	-3.54182366673943e-06	SLAMF1_F24
838598	cg26446161	-2.32882603050149e-07	SLAMF1_F24
838599	cg00512818	-2.13585016842387e-07	SLAMF1_F24
838600	cg13650856	1.25269099572465e-06	SLAMF1_F24
838601	cg08025512	-5.77785780206424e-08	SLAMF1_F24
838602	cg06118408	-2.92566140118623e-07	SLAMF1_F24
838603	cg15313332	1.36246856616494e-06	SLAMF1_F24
838604	cg04019557	3.00674722775762e-07	SLAMF1_F24
838605	cg20904945	2.26727937595984e-06	SLAMF1_F24
838606	cg15889156	-4.10074476617261e-06	SLAMF1_F24
838607	cg12432496	-2.70933128352192e-06	SLAMF1_F24
838608	cg19918037	-1.26866136635249e-06	SLAMF1_F24
838609	cg15824968	-1.08031158136039e-07	SLAMF1_F24
838610	cg18742782	2.84254403747357e-06	SLAMF1_F24
838611	cg13548081	-4.21622810220382e-06	SLAMF1_F24
838612	cg11723410	-1.85701668200391e-06	SLAMF1_F24
838613	cg03020925	-3.24666163518393e-06	SLAMF1_F24
838614	cg19254618	-1.89900305997397e-06	SLAMF1_F24
838615	cg01162509	4.2343934683685e-06	SLAMF1_F24
838616	cg15860870	2.55545825202099e-06	SLAMF1_F24
838617	cg13272280	3.48158254461568e-08	SLAMF1_F24
838618	cg03194452	2.96495506720154e-06	SLAMF1_F24
838619	cg05449741	-8.04049899580611e-07	SLAMF1_F24
838620	cg23839729	4.34117959767938e-08	SLAMF1_F24
838621	cg02528081	-2.02937413517328e-06	SLAMF1_F24
838622	cg25714649	-9.99859525367676e-07	SLAMF1_F24
838623	cg19759093	1.06972911639722e-07	SLAMF1_F24
838624	cg15007326	-2.34252073097305e-07	SLAMF1_F24
838625	cg21047206	-3.31589097718524e-06	SLAMF1_F24
838626	cg16085366	2.02994577673823e-06	SLAMF1_F24
838627	cg00437239	-2.8858446368932e-06	SLAMF1_F24
838628	cg26175789	5.58138032725645e-06	SLAMF1_F24
838629	cg12861162	-2.29288222909395e-07	SLAMF1_F24
838630	cg15406724	4.3542842974998e-06	SLAMF1_F24
838631	cg25976504	7.04671133018698e-07	SLAMF1_F24
838632	cg10088941	-3.0208956659974e-06	SLAMF1_F24
838633	cg17919570	-2.62065102523738e-08	SLAMF1_F24
838634	cg13777292	2.53183701219126e-06	SLAMF1_F24
838635	cg27158339	-1.44442365594471e-06	SLAMF1_F24
838636	cg18944752	1.8195506587079e-06	SLAMF1_F24
838637	cg23778579	3.35105179229223e-06	SLAMF1_F24
838638	cg15159987	6.17832164230756e-07	SLAMF1_F24
838639	cg27107094	2.25802141127281e-06	SLAMF1_F24
838640	cg21365133	9.95744314575181e-06	SLAMF1_F24
838641	cg03095697	6.63149863362621e-06	SLAMF1_F24
838642	cg09394600	6.08087648948828e-06	SLAMF1_F24
838643	cg04077417	-9.96647491579824e-07	SLAMF1_F24
838644	cg21301148	-2.2210331069369e-07	SLAMF1_F24
838645	cg14820579	-3.86961063258813e-06	SLAMF1_F24
838646	cg00418686	9.73443758676267e-07	SLAMF1_F24
838647	cg08928505	-5.74959385263659e-06	SLAMF1_F24
838648	cg00357543	2.45470309489367e-07	SLAMF1_F24
838649	cg05428864	-1.72029018699172e-06	SLAMF1_F24
838650	cg12485185	-2.10421727829546e-06	SLAMF1_F24
838651	cg05036416	2.7084363087647e-06	SLAMF1_F24
838652	cg23489137	2.93254282509902e-06	SLAMF1_F24
838653	cg02774791	1.06756870119275e-06	SLAMF1_F24
838654	cg02971921	-2.17947107088357e-06	SLAMF1_F24
838655	cg00920348	-1.4006859366557e-06	SLAMF1_F24
838656	cg23921541	-5.67836355930162e-06	SLAMF1_F24
838657	cg23671173	6.08972132450109e-07	SLAMF1_F24
838658	cg14972827	-1.27612911406211e-06	SLAMF1_F24
838659	cg00435273	1.48829346369762e-06	SLAMF1_F24
838660	cg26186918	-3.3407012859657e-06	SLAMF1_F24
838661	cg15227548	-3.39731252724483e-06	SLAMF1_F24
838662	cg15144391	-4.17020292797005e-06	SLAMF1_F24
838663	cg25624760	5.4309654434282e-06	SLAMF1_F24
838664	cg21239428	2.30286245613594e-06	SLAMF1_F24
838665	cg17518778	6.24058101795666e-07	SLAMF1_F24
838666	cg23911433	-1.68589853716876e-06	SLAMF1_F24
838667	cg03309308	-3.4421161757456e-06	SLAMF1_F24
838668	cg14187645	-1.5309543768453e-06	SLAMF1_F24
838669	cg19954278	6.61218555470085e-06	SLAMF1_F24
838670	cg16101525	3.98762857283316e-06	SLAMF1_F24
838671	cg17358127	4.46735213249564e-06	SLAMF1_F24
838672	cg00853853	-5.5377585378719e-06	SLAMF1_F24
838673	cg08628269	2.43375327255771e-06	SLAMF1_F24
838674	cg04647112	6.98680728292531e-07	SLAMF1_F24
838675	cg02381708	4.56541724159724e-06	SLAMF1_F24
838676	cg21765359	-3.39249031519525e-06	SLAMF1_F24
838677	cg12133761	-4.29336405521833e-08	SLAMF1_F24
838678	cg03764095	1.54618184722024e-07	SLAMF1_F24
838679	cg11523984	-4.13366081783837e-06	SLAMF1_F24
838680	cg21169940	-2.68124176084474e-06	SLAMF1_F24
838681	cg20919820	3.69359278196966e-06	SLAMF1_F24
838682	cg01335613	8.29764096229162e-07	SLAMF1_F24
838683	cg22051763	-1.72375397472983e-06	SLAMF1_F24
838684	cg04191673	-1.47163336956674e-06	SLAMF1_F24
838685	cg12149703	1.2147840741198e-06	SLAMF1_F24
838686	cg01799681	5.50863468707741e-06	SLAMF1_F24
838687	cg05673621	3.41022007466868e-06	SLAMF1_F24
838688	cg07478893	-1.98306555900691e-06	SLAMF1_F24
838689	cg13533999	2.30184191952843e-08	SLAMF1_F24
838690	cg07148591	-4.00695472471171e-06	SLAMF1_F24
838691	cg17750043	-3.19382596006314e-06	SLAMF1_F24
838692	cg04522633	-1.2972132672159e-06	SLAMF1_F24
838693	cg14860236	-5.67669605818225e-06	SLAMF1_F24
838694	cg12126790	2.95797098004421e-06	SLAMF1_F24
838695	cg09279927	3.41599694195438e-07	SLAMF1_F24
838696	cg03844060	-4.78928873179648e-06	SLAMF1_F24
838697	cg13532802	-3.84907616286715e-07	SLAMF1_F24
838698	cg00362614	3.34069391969506e-07	SLAMF1_F24
838699	cg04446551	-2.34340476533621e-07	SLAMF1_F24
838700	cg11504897	-6.88071890999556e-07	SLAMF1_F24
838701	cg04221500	-6.58497391394683e-06	SLAMF1_F24
838702	cg16790466	1.60939960694261e-06	SLAMF1_F24
838703	cg13463847	-5.97842544573575e-06	SLAMF1_F24
838704	cg14494868	2.29633170721974e-06	SLAMF1_F24
838705	cg05548488	1.3751774919874e-07	SLAMF1_F24
838706	cg15770575	-2.77766521349023e-06	SLAMF1_F24
838707	cg09845692	2.51245598044487e-06	SLAMF1_F24
838708	cg14064503	-6.50306217669681e-06	SLAMF1_F24
838709	cg09917111	-3.51992190344896e-06	SLAMF1_F24
838710	ch.22.16108507R	-7.57187077498753e-07	SLAMF1_F24
838711	cg16552769	-3.81783726012916e-06	SLAMF1_F24
838712	cg04613847	5.55406303500671e-07	SLAMF1_F24
838713	cg07198181	2.42748592647841e-07	SLAMF1_F24
838714	cg01518295	2.25050625449068e-06	SLAMF1_F24
838715	cg16062368	1.72959689976682e-06	SLAMF1_F24
838716	cg07132026	-3.23566200142266e-06	SLAMF1_F24
838717	cg18489675	-6.03652059330302e-06	SLAMF1_F24
838718	cg13817920	1.88531822680727e-06	SLAMF1_F24
838719	cg00081835	-2.9910873563889e-06	SLAMF1_F24
838720	cg16695758	5.87617314163794e-07	SLAMF1_F24
838721	cg21434175	-1.53939028667655e-06	SLAMF1_F24
838722	cg02561720	6.44770214537441e-06	SLAMF1_F24
838723	cg21828610	4.45493252853439e-06	SLAMF1_F24
838724	cg20370900	-2.24705778114231e-06	SLAMF1_F24
838725	cg07563063	-2.30201680514451e-06	SLAMF1_F24
838726	cg12744634	2.01158787111633e-06	SLAMF1_F24
838727	cg26919641	1.35348154495128e-06	SLAMF1_F24
838728	cg12134724	4.57850266272551e-07	SLAMF1_F24
838729	cg06412777	3.70308929995368e-06	SLAMF1_F24
838730	cg05407396	-2.56553074785583e-06	SLAMF1_F24
838731	cg27631381	-3.27494917249042e-06	SLAMF1_F24
838732	cg08462545	-3.67439911589271e-08	SLAMF1_F24
838733	cg06638515	-4.69860208541307e-06	SLAMF1_F24
838734	cg13499923	5.48036610653964e-06	SLAMF1_F24
838735	cg17086139	-1.65075906416771e-06	SLAMF1_F24
838736	cg27128273	-1.5109469625237e-06	SLAMF1_F24
838737	cg18551169	2.08330295352965e-06	SLAMF1_F24
838738	cg00381126	1.95746642469721e-06	SLAMF1_F24
838739	cg25964032	1.62627066758425e-06	SLAMF1_F24
838740	cg02933141	-1.81965658610843e-07	SLAMF1_F24
838741	cg13416381	3.51298346737986e-06	SLAMF1_F24
838742	cg02231813	-2.14023126255745e-06	SLAMF1_F24
838743	cg27113868	-5.07051628794654e-06	SLAMF1_F24
838744	cg06407094	1.65804694361705e-06	SLAMF1_F24
838745	cg04858267	1.73123999283317e-06	SLAMF1_F24
838746	cg16584290	-3.9227675067098e-08	SLAMF1_F24
838747	cg08590134	-1.03748113920176e-06	SLAMF1_F24
838748	cg22534097	2.6627290775889e-06	SLAMF1_F24
838749	cg16347926	-5.12088756176635e-06	SLAMF1_F24
838750	cg12033591	-9.37748072917458e-07	SLAMF1_F24
838751	cg17165481	2.93013222639835e-06	SLAMF1_F24
838752	cg01016694	8.45608000297544e-08	SLAMF1_F24
838753	cg05813680	4.73691240388296e-07	SLAMF1_F24
838754	cg21103316	3.61622432441611e-07	SLAMF1_F24
838755	cg16636881	-3.91239892647262e-06	SLAMF1_F24
838756	cg06502285	8.38551174015045e-06	SLAMF1_F24
838757	cg18914892	5.70526170600987e-06	SLAMF1_F24
838758	cg11040906	6.84905794959151e-06	SLAMF1_F24
838759	cg10718026	5.64803298373779e-06	SLAMF1_F24
838760	cg10930361	2.59036902045715e-07	SLAMF1_F24
838761	cg10266336	1.18937501237545e-06	SLAMF1_F24
838762	cg14379286	5.4484759969471e-06	SLAMF1_F24
838763	cg20217702	-1.30841019880923e-06	SLAMF1_F24
838764	cg14982384	-9.21348694086186e-07	SLAMF1_F24
838765	cg22998707	4.79142266499134e-06	SLAMF1_F24
838766	cg01715107	-7.80697564126339e-07	SLAMF1_F24
838767	cg00162940	-1.0080109914568e-06	SLAMF1_F24
838768	cg24886033	1.83932716654455e-06	SLAMF1_F24
838769	cg04467063	-9.81197996640442e-07	SLAMF1_F24
838770	cg17967818	4.07277452318095e-06	SLAMF1_F24
838771	cg14257543	-3.04718715384637e-06	SLAMF1_F24
838772	cg02226688	-3.73199515640664e-08	SLAMF1_F24
838773	cg03220797	6.86824612557009e-08	SLAMF1_F24
838774	cg04948284	6.38417443354183e-06	SLAMF1_F24
838775	cg17682392	8.64184894782691e-07	SLAMF1_F24
838776	cg04644846	1.15108212897368e-05	SLAMF1_F24
838777	cg16519321	1.62214865321203e-06	SLAMF1_F24
838778	cg13128865	-1.61869825499281e-06	SLAMF1_F24
838779	cg10648455	6.09835999512988e-07	SLAMF1_F24
838780	cg14348170	6.81466431791487e-06	SLAMF1_F24
838781	cg09490007	-2.97295585193487e-06	SLAMF1_F24
838782	cg03586793	1.764907113901e-06	SLAMF1_F24
838783	cg04154940	1.97565565570561e-07	SLAMF1_F24
838784	cg00556112	1.0350069597682e-06	SLAMF1_F24
838785	cg17582100	4.77491518905691e-06	SLAMF1_F24
838786	cg09045689	7.10739672649845e-06	SLAMF1_F24
838787	cg14449263	-2.04911201994382e-05	SLAMF1_F24
838788	cg25915184	4.12731280038418e-06	SLAMF1_F24
838789	cg11654321	-1.49547734692418e-08	SLAMF1_F24
838790	cg03709601	-3.08183154787711e-06	SLAMF1_F24
838791	cg09402796	2.69938342034141e-07	SLAMF1_F24
838792	cg08984985	-1.49553014195496e-07	SLAMF1_F24
838793	cg06134301	4.25978560359824e-07	SLAMF1_F24
838794	cg14270889	1.31209225694535e-06	SLAMF1_F24
838795	cg10301445	2.61613583966227e-06	SLAMF1_F24
838796	cg27118576	5.35966456109468e-07	SLAMF1_F24
838797	cg17972600	-4.8809582872141e-06	SLAMF1_F24
838798	cg13649975	-1.69172312632379e-07	SLAMF1_F24
838799	cg06618114	-2.09509743731353e-06	SLAMF1_F24
838800	cg26572435	1.02792460754106e-06	SLAMF1_F24
838801	cg06323110	-2.05587176956064e-06	SLAMF1_F24
838802	cg21545762	1.66299944806169e-06	SLAMF1_F24
838803	cg21140799	-5.69429352848181e-08	SLAMF1_F24
838804	cg23596886	1.63509799655209e-06	SLAMF1_F24
838805	cg00810989	1.54214202763794e-06	SLAMF1_F24
838806	cg05353134	1.85865793534033e-06	SLAMF1_F24
838807	cg14726348	-2.94981251279575e-07	SLAMF1_F24
838808	cg15826952	-3.74230720579058e-06	SLAMF1_F24
838809	cg10133825	1.03064212635688e-06	SLAMF1_F24
838810	cg09212462	-7.12556105825445e-07	SLAMF1_F24
838811	cg16798247	1.46517862275776e-06	SLAMF1_F24
838812	cg11347165	-5.68801838232133e-06	SLAMF1_F24
838813	cg23880589	8.3115398689289e-06	SLAMF1_F24
838814	cg02052762	-4.92671489568061e-06	SLAMF1_F24
838815	cg07660543	2.51875324126748e-06	SLAMF1_F24
838816	cg19615849	-2.10922574429077e-06	SLAMF1_F24
838817	cg10508925	1.73333220655205e-08	SLAMF1_F24
838818	cg15563983	8.86521065839112e-07	SLAMF1_F24
838819	cg21769155	-5.35861571515606e-06	SLAMF1_F24
838820	cg01798352	1.80607592251252e-06	SLAMF1_F24
838821	cg07665144	-1.32600911930581e-06	SLAMF1_F24
838822	cg24397737	5.31205799238446e-06	SLAMF1_F24
838823	cg01781251	-1.04081521705976e-06	SLAMF1_F24
838824	cg15985126	1.7844832455637e-06	SLAMF1_F24
838825	cg06876472	-9.66005291493778e-07	SLAMF1_F24
838826	cg06595251	2.00338921661042e-07	SLAMF1_F24
838827	cg13435855	-3.41147590754858e-06	SLAMF1_F24
838828	cg19667566	3.03283906758232e-07	SLAMF1_F24
838829	cg00278810	2.20316091463368e-06	SLAMF1_F24
838830	cg03553434	4.45384843751209e-07	SLAMF1_F24
838831	cg14080982	8.65464634204721e-07	SLAMF1_F24
838832	cg06563504	2.24587533051205e-06	SLAMF1_F24
838833	cg11646704	-3.44463816164776e-08	SLAMF1_F24
838834	cg12919025	6.93577341572938e-06	SLAMF1_F24
838835	cg20704089	-1.12381118068904e-05	SLAMF1_F24
838836	cg08106667	2.03548007302739e-06	SLAMF1_F24
838837	cg23836020	-4.01872027298204e-07	SLAMF1_F24
838838	cg09253671	3.12437702255698e-06	SLAMF1_F24
838839	cg26684601	4.86445482598473e-06	SLAMF1_F24
838840	cg25625296	4.62730939183355e-06	SLAMF1_F24
838841	cg11678739	2.30432108382076e-06	SLAMF1_F24
838842	cg18437361	6.26156610161473e-07	SLAMF1_F24
838843	cg10374402	3.26793980109738e-06	SLAMF1_F24
838844	cg11880551	1.88243409778672e-06	SLAMF1_F24
838845	cg01908077	8.21438595190767e-06	SLAMF1_F24
838846	cg06973150	1.74167244408694e-06	SLAMF1_F24
838847	cg20247853	3.43051328200556e-06	SLAMF1_F24
838848	cg16667257	-1.24618570148557e-06	SLAMF1_F24
838849	cg08191159	2.02757226361471e-07	SLAMF1_F24
838850	cg11693202	5.25022620900382e-07	SLAMF1_F24
838851	cg06163735	5.70133685896628e-07	SLAMF1_F24
838852	cg15182493	-1.75453412869106e-06	SLAMF1_F24
838853	cg17716930	4.974373653212e-06	SLAMF1_F24
838854	cg10679878	-7.82518888384741e-06	SLAMF1_F24
838855	cg12793285	2.16851869184022e-06	SLAMF1_F24
838856	cg13089905	2.54692952704163e-06	SLAMF1_F24
838857	cg03717367	2.22675534210016e-06	SLAMF1_F24
838858	cg24999727	-1.11666292171824e-07	SLAMF1_F24
838859	cg17968077	-1.29711501276713e-07	SLAMF1_F24
838860	cg15865436	2.36685757994894e-06	SLAMF1_F24
838861	cg04925956	4.68505739775518e-06	SLAMF1_F24
838862	cg26780409	2.48246719959657e-06	SLAMF1_F24
838863	cg26312784	-1.2408504586429e-06	SLAMF1_F24
838864	cg09978270	3.61724021489709e-06	SLAMF1_F24
838865	cg23358709	2.61837145067768e-07	SLAMF1_F24
838866	cg23251678	-2.64384402618063e-07	SLAMF1_F24
838867	cg19685285	2.33945371458846e-06	SLAMF1_F24
838868	cg21147635	2.08706304001275e-07	SLAMF1_F24
838869	cg18380211	1.59957664304114e-06	SLAMF1_F24
838870	cg03966055	3.64614814550856e-06	SLAMF1_F24
838871	cg11370707	1.87551126285548e-06	SLAMF1_F24
838872	cg07854829	-1.68177169502773e-05	SLAMF1_F24
838873	cg26170660	1.3691798068415e-06	SLAMF1_F24
838874	cg05176991	-1.193138329156e-07	SLAMF1_F24
838875	cg19882909	2.07514426966047e-06	SLAMF1_F24
838876	cg15056288	8.6346652291861e-07	SLAMF1_F24
838877	cg04035904	-1.5844726028594e-06	SLAMF1_F24
838878	cg01767200	3.07942611152142e-06	SLAMF1_F24
838879	cg03414004	1.53800746388617e-06	SLAMF1_F24
838880	cg00908120	6.78682577702714e-06	SLAMF1_F24
838881	cg16119107	6.58881649133225e-06	SLAMF1_F24
838882	cg07179930	-6.96795679686468e-06	SLAMF1_F24
838883	cg00302627	-3.37100599582603e-06	SLAMF1_F24
838884	cg07209550	2.21788583407835e-06	SLAMF1_F24
838885	cg03566223	-2.66332492190706e-07	SLAMF1_F24
838886	cg06081361	-1.72113769561223e-06	SLAMF1_F24
838887	cg16564146	-2.57159710105029e-06	SLAMF1_F24
838888	cg04284994	9.79133603932158e-07	SLAMF1_F24
838889	cg06062276	-3.73999655584558e-06	SLAMF1_F24
838890	cg14846596	-3.43532100832002e-06	SLAMF1_F24
838891	cg08548783	-1.13921547992619e-06	SLAMF1_F24
838892	cg21177991	-5.72512964585935e-06	SLAMF1_F24
838893	cg26844732	1.454584415172e-06	SLAMF1_F24
838894	cg01750626	-2.61879088885448e-06	SLAMF1_F24
838895	cg16039539	-3.40785265063096e-07	SLAMF1_F24
838896	cg20342144	-1.40308498582031e-06	SLAMF1_F24
838897	cg06667339	5.28781249636991e-07	SLAMF1_F24
838898	cg18499846	3.13661892691083e-06	SLAMF1_F24
838899	cg17635774	-2.14001241485728e-06	SLAMF1_F24
838900	cg14680685	1.97734243373465e-06	SLAMF1_F24
838901	cg07817898	-8.7945287893354e-07	SLAMF1_F24
838902	cg07126399	5.18252743415513e-06	SLAMF1_F24
838903	cg08913769	2.38318112047217e-08	SLAMF1_F24
838904	cg08625920	-3.70194114164103e-07	SLAMF1_F24
838905	cg19763069	1.30831933257112e-06	SLAMF1_F24
838906	cg02134720	5.32236539958892e-07	SLAMF1_F24
838907	cg04132379	-8.77793635906601e-06	SLAMF1_F24
838908	cg04081326	8.08048819938578e-07	SLAMF1_F24
838909	cg01377456	-1.06024317972115e-05	SLAMF1_F24
838910	cg16936953	-3.44783808784933e-06	SLAMF1_F24
838911	cg24540200	1.21129677838047e-06	SLAMF1_F24
838912	cg26562578	6.17156186473632e-06	SLAMF1_F24
838913	cg13560417	-4.29744202720511e-06	SLAMF1_F24
838914	cg26074485	-1.51134782948382e-07	SLAMF1_F24
838915	cg13528566	8.02801966022158e-06	SLAMF1_F24
838916	cg00061412	2.89439791188692e-06	SLAMF1_F24
838917	cg04554158	-2.05650697056179e-06	SLAMF1_F24
838918	cg27580783	-6.79445695132048e-07	SLAMF1_F24
838919	cg14945917	-9.27566757122782e-07	SLAMF1_F24
838920	cg06954368	-1.17217859962631e-06	SLAMF1_F24
838921	cg12177001	3.09759574831856e-06	SLAMF1_F24
838922	cg00546248	6.18598304523245e-06	SLAMF1_F24
838923	cg25284728	-1.09208527294853e-06	SLAMF1_F24
838924	cg24831168	-3.36805040665198e-06	SLAMF1_F24
838925	cg04266284	-4.2337453872945e-06	SLAMF1_F24
838926	cg02067584	6.7752980722651e-06	SLAMF1_F24
838927	cg00610973	-5.56444064211842e-06	SLAMF1_F24
838928	cg21030867	5.24033173230499e-07	SLAMF1_F24
838929	cg11154004	-9.00722531716313e-06	SLAMF1_F24
838930	cg08808798	3.54492086781414e-07	SLAMF1_F24
838931	cg01434160	2.61671067931636e-06	SLAMF1_F24
838932	cg17821664	1.20988268907983e-06	SLAMF1_F24
838933	cg06338751	1.92237605977231e-06	SLAMF1_F24
838934	cg04126261	2.55929010853737e-07	SLAMF1_F24
838935	cg02830202	1.60290235013673e-05	SLAMF1_F24
838936	cg13903503	-3.69264248664694e-06	SLAMF1_F24
838937	cg01461733	3.55403129282544e-06	SLAMF1_F24
838938	cg18003827	-2.02250800995103e-06	SLAMF1_F24
838939	cg17083560	-1.8746207388036e-06	SLAMF1_F24
838940	cg14350958	3.68389923435709e-07	SLAMF1_F24
838941	cg20299399	-2.29558675626973e-06	SLAMF1_F24
838942	cg10761028	1.27750182457476e-06	SLAMF1_F24
838943	cg12377874	6.41125094590245e-06	SLAMF1_F24
838944	cg11311958	3.48141809271964e-06	SLAMF1_F24
838945	cg21812850	1.84531656778731e-05	SLAMF1_F24
838946	cg21264972	6.02788146844718e-06	SLAMF1_F24
838947	cg11233033	-3.28523712410509e-06	SLAMF1_F24
838948	cg23385575	5.38768795143477e-06	SLAMF1_F24
838949	cg02457501	-2.29960899857252e-08	SLAMF1_F24
838950	cg21742338	-1.81493011454115e-07	SLAMF1_F24
838951	cg06700060	-1.79617791123527e-06	SLAMF1_F24
838952	cg22056336	-5.78539919585614e-07	SLAMF1_F24
838953	cg06593507	5.19461797417619e-07	SLAMF1_F24
838954	cg09672452	-3.35166616528467e-06	SLAMF1_F24
838955	cg12783776	8.13592731570548e-07	SLAMF1_F24
838956	cg14515240	-2.17858224572763e-06	SLAMF1_F24
838957	cg21121024	4.13319017632282e-07	SLAMF1_F24
838958	cg02673680	-1.08901617669924e-05	SLAMF1_F24
838959	cg12341018	1.04001119630725e-05	SLAMF1_F24
838960	cg17384502	-3.81458585260889e-06	SLAMF1_F24
838961	cg05889768	9.60680457487017e-07	SLAMF1_F24
838962	cg08635097	-8.37435820610459e-07	SLAMF1_F24
838963	cg22724288	1.94077911809044e-06	SLAMF1_F24
838964	cg14105456	-5.56555438808808e-06	SLAMF1_F24
838965	cg21047823	5.19691641236329e-07	SLAMF1_F24
838966	cg02401132	2.19659104750519e-07	SLAMF1_F24
838967	cg27436029	-1.02962101189608e-06	SLAMF1_F24
838968	cg03205046	1.33853510759256e-06	SLAMF1_F24
838969	cg15665665	-2.13589027680584e-07	SLAMF1_F24
838970	cg13624860	-8.8412287007973e-07	SLAMF1_F24
838971	cg25210936	-8.21926220337547e-07	SLAMF1_F24
838972	cg23470914	-4.72062240940795e-06	SLAMF1_F24
838973	cg06887949	-5.30272106531888e-06	SLAMF1_F24
838974	cg18495531	-8.49272483008722e-07	SLAMF1_F24
838975	cg15581201	1.34608377877893e-06	SLAMF1_F24
838976	cg05706027	4.41957847650448e-06	SLAMF1_F24
838977	cg17873829	8.98615826885491e-07	SLAMF1_F24
838978	cg25626427	-2.60655287466187e-06	SLAMF1_F24
838979	cg02351082	-9.30785489790564e-07	SLAMF1_F24
838980	cg05719742	-2.60382188514571e-07	SLAMF1_F24
838981	cg05878379	1.53868719807663e-09	SLAMF1_F24
838982	cg12229172	1.81333115969661e-06	SLAMF1_F24
838983	cg15586931	-8.90394710748721e-06	SLAMF1_F24
838984	cg03198012	-6.3461929773122e-06	SLAMF1_F24
838985	cg04955808	5.80800599666449e-07	SLAMF1_F24
838986	cg15691702	-3.09421602336291e-07	SLAMF1_F24
838987	cg08118011	8.25991666730544e-06	SLAMF1_F24
838988	cg12783080	-7.28685768168398e-06	SLAMF1_F24
838989	cg11975824	-7.31580759965961e-07	SLAMF1_F24
838990	cg07541643	6.28504232544328e-08	SLAMF1_F24
838991	cg09310348	-2.5397050280327e-06	SLAMF1_F24
838992	cg15994482	4.71199815002536e-07	SLAMF1_F24
838993	cg07163401	6.13575385602462e-08	SLAMF1_F24
838994	cg08549889	2.20954492905076e-06	SLAMF1_F24
838995	cg04737993	-1.91660265309155e-06	SLAMF1_F24
838996	cg01633092	-3.93434257904973e-07	SLAMF1_F24
838997	cg19549391	1.05974807877978e-06	SLAMF1_F24
838998	cg02224980	-9.98544966923818e-07	SLAMF1_F24
838999	cg15266610	1.45776973116639e-06	SLAMF1_F24
839000	cg14340889	2.4881334895047e-06	SLAMF1_F24
839001	cg19775284	1.61731560401413e-06	SLAMF1_F24
839002	cg20425293	-7.46202069405887e-07	SLAMF1_F24
839003	cg13603101	-4.25011532871667e-07	SLAMF1_F24
839004	cg15190788	3.49777952078614e-07	SLAMF1_F24
839005	cg26167010	9.86745253040221e-06	SLAMF1_F24
839006	cg12116164	-2.79283986605539e-06	SLAMF1_F24
839007	cg24775321	4.49603450321679e-06	SLAMF1_F24
839008	cg03214876	-5.65138221425167e-06	SLAMF1_F24
839009	cg03959472	-7.23010442573958e-09	SLAMF1_F24
839010	cg04026044	2.14211925563927e-06	SLAMF1_F24
839011	cg19776942	-4.12329979439252e-07	SLAMF1_F24
839012	cg14797608	7.58269235288909e-06	SLAMF1_F24
839013	cg04691669	-3.48452098606645e-08	SLAMF1_F24
839014	cg13230698	-6.71228178967806e-06	SLAMF1_F24
839015	cg13444367	9.16023431450154e-07	SLAMF1_F24
839016	cg03358154	1.33363118704054e-06	SLAMF1_F24
839017	cg18557707	3.2912222077075e-06	SLAMF1_F24
839018	cg07387641	-4.36601713906403e-07	SLAMF1_F24
839019	cg18231025	-2.81882373316994e-06	SLAMF1_F24
839020	cg22651079	6.78040237170656e-06	SLAMF1_F24
839021	cg22816424	3.81952880460799e-06	SLAMF1_F24
839022	cg06710259	3.72255949396984e-07	SLAMF1_F24
839023	cg13881248	-3.29023984093366e-07	SLAMF1_F24
839024	cg20651018	-2.08739506591371e-06	SLAMF1_F24
839025	cg18041640	-4.21492817411877e-06	SLAMF1_F24
839026	cg03946532	-1.61714772902426e-06	SLAMF1_F24
839027	cg10245967	-3.4728550723544e-06	SLAMF1_F24
839028	cg05584657	2.60823884641381e-07	SLAMF1_F24
839029	cg04498014	6.48529194692005e-06	SLAMF1_F24
839030	cg23930811	-4.93046707452907e-06	SLAMF1_F24
839031	cg11806762	2.41865179336685e-06	SLAMF1_F24
839032	cg19085352	-8.01950959077067e-07	SLAMF1_F24
839033	cg21144218	3.51245721105023e-06	SLAMF1_F24
839034	cg00025357	-9.74735570672359e-07	SLAMF1_F24
839035	cg15148826	4.43504862598262e-07	SLAMF1_F24
839036	cg25050479	-1.59287434430594e-07	SLAMF1_F24
839037	cg20322113	-2.56274421686538e-06	SLAMF1_F24
839038	cg26565113	-1.38095840610812e-06	SLAMF1_F24
839039	cg14945316	-1.04402619736745e-06	SLAMF1_F24
839040	cg03714558	-2.96178967096831e-06	SLAMF1_F24
839041	cg14767360	-1.00322243264304e-05	SLAMF1_F24
839042	cg13680696	-1.84296156634962e-06	SLAMF1_F24
839043	cg20087561	5.58491306811233e-06	SLAMF1_F24
839044	cg07395930	-1.41333789490394e-06	SLAMF1_F24
839045	cg16404689	-3.4233173731777e-07	SLAMF1_F24
839046	cg25978011	-6.64778759705111e-07	SLAMF1_F24
839047	cg19851086	6.98975631934173e-06	SLAMF1_F24
839048	cg07484065	-3.09825026596894e-07	SLAMF1_F24
839049	cg21048927	-8.45628556881778e-07	SLAMF1_F24
839050	cg10285162	-4.9557477392014e-06	SLAMF1_F24
839051	cg10236666	-6.87383773961034e-06	SLAMF1_F24
839052	cg13652766	-1.64678891985322e-07	SLAMF1_F24
839053	cg13057576	1.78126772500732e-06	SLAMF1_F24
839054	cg06315841	-2.09065429325736e-06	SLAMF1_F24
839055	cg04482088	9.53264771682438e-07	SLAMF1_F24
839056	cg00851627	-9.29020764983964e-08	SLAMF1_F24
839057	cg06654956	-3.14374367488288e-07	SLAMF1_F24
839058	cg21628297	3.97827899480138e-06	SLAMF1_F24
839059	cg16180701	1.68345623758972e-06	SLAMF1_F24
839060	cg26618274	-4.71112757252025e-06	SLAMF1_F24
839061	cg03945387	-1.06630956547201e-06	SLAMF1_F24
839062	cg07091548	-1.18035767591042e-06	SLAMF1_F24
839063	cg11368900	1.85756404548741e-06	SLAMF1_F24
839064	cg02983896	-3.0599724345306e-08	SLAMF1_F24
839065	cg06005252	3.20125004152523e-06	SLAMF1_F24
839066	cg09329930	8.72967083414353e-06	SLAMF1_F24
839067	cg27400655	9.7287002604262e-08	SLAMF1_F24
839068	cg09279394	6.31855028866456e-06	SLAMF1_F24
839069	cg16798309	-2.3723035844202e-06	SLAMF1_F24
839070	cg10063656	1.83160269201155e-06	SLAMF1_F24
839071	cg00027420	2.93176662833987e-06	SLAMF1_F24
839072	cg00305740	1.69425940387856e-07	SLAMF1_F24
839073	cg21312562	-2.12043968484172e-06	SLAMF1_F24
839074	cg05793215	-9.07780575637621e-07	SLAMF1_F24
839075	cg26358483	-6.2217277043838e-06	SLAMF1_F24
839076	cg02414646	1.05750122837105e-05	SLAMF1_F24
839077	cg26147311	2.80290134393893e-06	SLAMF1_F24
839078	cg01121892	-4.14089804983652e-06	SLAMF1_F24
839079	cg17718576	-1.15181036785006e-06	SLAMF1_F24
839080	cg04861248	-2.72038271280202e-06	SLAMF1_F24
839081	cg23342980	7.1892918045923e-06	SLAMF1_F24
839082	cg11632799	5.23075375226824e-06	SLAMF1_F24
839083	cg18478196	8.15355473484776e-07	SLAMF1_F24
839084	cg14880497	8.52979298077576e-07	SLAMF1_F24
839085	cg09459714	6.13716669990598e-06	SLAMF1_F24
839086	cg21608703	-1.20628848822197e-06	SLAMF1_F24
839087	cg11346550	-1.39348140944772e-06	SLAMF1_F24
839088	cg11342234	4.77047311719861e-06	SLAMF1_F24
839089	cg04189679	3.65679582497078e-06	SLAMF1_F24
839090	cg05782888	-5.56398898328997e-06	SLAMF1_F24
839091	cg05764176	-1.34857885667109e-06	SLAMF1_F24
839092	cg07072281	4.27338822775064e-07	SLAMF1_F24
839093	cg15822419	8.69684269285686e-06	SLAMF1_F24
839094	ch.17.5755931R	-3.58447988129558e-08	SLAMF1_F24
839095	cg20237838	-5.26720443765568e-06	SLAMF1_F24
839096	cg24125828	6.73667772474689e-06	SLAMF1_F24
839097	cg19803952	-1.92348389619497e-06	SLAMF1_F24
839098	cg09134557	-2.28961123683058e-06	SLAMF1_F24
839099	cg20510772	1.47020124510762e-07	SLAMF1_F24
839100	cg24725633	2.12921326137116e-06	SLAMF1_F24
839101	cg00360134	5.92957107331461e-06	SLAMF1_F24
839102	cg12867763	1.7542951631175e-06	SLAMF1_F24
839103	cg17934843	1.58596966708584e-06	SLAMF1_F24
839104	cg13746414	-3.61249905340366e-06	SLAMF1_F24
839105	cg22628512	1.44246823532935e-06	SLAMF1_F24
839106	cg20294212	-4.91988840348896e-06	SLAMF1_F24
839107	cg11959892	1.70299437103599e-08	SLAMF1_F24
839108	cg18030859	-2.3433935053865e-06	SLAMF1_F24
839109	cg23622026	-2.30792600807283e-06	SLAMF1_F24
839110	cg27480054	-9.38505455904379e-07	SLAMF1_F24
839111	cg10956056	3.13835367333088e-06	SLAMF1_F24
839112	cg11427325	-5.63687933803112e-07	SLAMF1_F24
839113	cg21272214	9.48115149237067e-07	SLAMF1_F24
839114	cg14470729	-3.51009117703144e-06	SLAMF1_F24
839115	cg12696601	-3.96896707559322e-07	SLAMF1_F24
839116	cg14381024	-8.58792635931414e-06	SLAMF1_F24
839117	cg07018068	1.15858775804372e-06	SLAMF1_F24
839118	cg11255464	3.56484661768454e-06	SLAMF1_F24
839119	cg27297662	5.24777534886414e-06	SLAMF1_F24
839120	cg10335747	-5.78697688212783e-07	SLAMF1_F24
839121	cg22952218	3.2531163164985e-06	SLAMF1_F24
839122	cg05178689	5.57476144804919e-07	SLAMF1_F24
839123	cg08538468	-1.06850388795439e-06	SLAMF1_F24
839124	cg14597637	2.84439083292632e-07	SLAMF1_F24
839125	cg23168971	2.30515384632181e-07	SLAMF1_F24
839126	cg07298482	1.81392482483353e-06	SLAMF1_F24
839127	cg00714713	-7.42939060874787e-07	SLAMF1_F24
839128	cg11216741	-1.50455837376497e-06	SLAMF1_F24
839129	cg24056006	-5.25326493397617e-06	SLAMF1_F24
839130	cg07269639	-2.36625144678024e-06	SLAMF1_F24
839131	cg00074174	-3.88891861732838e-06	SLAMF1_F24
839132	cg11509184	7.26242439579013e-07	SLAMF1_F24
839133	cg24445594	7.76813091905947e-07	SLAMF1_F24
839134	cg20993386	-7.70310869949448e-07	SLAMF1_F24
839135	cg11512129	6.95914883874047e-07	SLAMF1_F24
839136	cg04757409	3.71694962808088e-07	SLAMF1_F24
839137	cg06786247	-4.10652716441233e-07	SLAMF1_F24
839138	cg10708527	1.10742107845928e-06	SLAMF1_F24
839139	cg06349264	6.50294072953204e-06	SLAMF1_F24
839140	cg22050156	-3.93130275909164e-07	SLAMF1_F24
839141	cg11769850	7.68492137082769e-07	SLAMF1_F24
839142	cg23833452	1.66637324331912e-06	SLAMF1_F24
839143	cg19870914	4.24301684786741e-07	SLAMF1_F24
839144	cg10566303	-3.69619652690683e-06	SLAMF1_F24
839145	cg09298484	-6.0709807338786e-06	SLAMF1_F24
839146	cg15372153	1.9602126490884e-06	SLAMF1_F24
839147	cg04449108	-2.37292973351782e-07	SLAMF1_F24
839148	cg08229183	-1.61666666530506e-07	SLAMF1_F24
839149	cg04707615	1.76604138415816e-06	SLAMF1_F24
839150	ch.15.607847R	-1.13039600792132e-06	SLAMF1_F24
839151	cg16566019	4.68194501404577e-06	SLAMF1_F24
839152	cg14160098	4.85936527056927e-06	SLAMF1_F24
839153	cg10615521	5.46156522808258e-06	SLAMF1_F24
839154	cg19850149	-6.68435814767476e-06	SLAMF1_F24
839155	cg20083113	9.87396505870334e-07	SLAMF1_F24
839156	cg07062336	3.62221745398655e-06	SLAMF1_F24
839157	cg11386034	6.03054299460101e-06	SLAMF1_F24
839158	cg05340059	2.1786933274458e-07	SLAMF1_F24
839159	cg11169340	7.10339596026872e-07	SLAMF1_F24
839160	cg23416466	1.69583294560038e-06	SLAMF1_F24
839161	cg03723506	-1.05030126538772e-06	SLAMF1_F24
839162	cg10859897	9.4395475738146e-07	SLAMF1_F24
839163	cg12815293	6.28373929581394e-06	SLAMF1_F24
839164	cg20814503	-1.85056378979212e-06	SLAMF1_F24
839165	cg20474203	1.46436013560284e-06	SLAMF1_F24
839166	cg16849649	-1.25594282385476e-06	SLAMF1_F24
839167	cg12255061	1.33564481739994e-06	SLAMF1_F24
839168	cg05068494	-2.03747582036382e-06	SLAMF1_F24
839169	cg24949579	1.21014507542404e-06	SLAMF1_F24
839170	cg23666517	1.8720316479794e-06	SLAMF1_F24
839171	cg11939075	-1.30962138707686e-07	SLAMF1_F24
839172	cg14834507	3.69947658733536e-06	SLAMF1_F24
839173	cg17608570	2.32443866841381e-06	SLAMF1_F24
839174	cg16914717	-2.50500313159334e-06	SLAMF1_F24
839175	cg15181351	1.80883498238936e-06	SLAMF1_F24
839176	cg01511124	8.51369144445858e-07	SLAMF1_F24
839177	cg01002322	-3.38168852866821e-06	SLAMF1_F24
839178	cg20817437	2.39071868028836e-06	SLAMF1_F24
839179	cg06419793	-1.36074047469762e-06	SLAMF1_F24
839180	cg03145062	1.59519459248035e-06	SLAMF1_F24
839181	cg26822604	6.34175472300606e-06	SLAMF1_F24
839182	cg17993267	9.51932737584512e-07	SLAMF1_F24
839183	cg01973804	2.91694227745516e-06	SLAMF1_F24
839184	cg15648979	4.30585997079035e-06	SLAMF1_F24
839185	cg22780174	-4.73518881320888e-06	SLAMF1_F24
839186	cg06305048	-1.69385587090783e-06	SLAMF1_F24
839187	cg09014298	6.31421264989014e-06	SLAMF1_F24
839188	cg13753006	5.20216330342926e-07	SLAMF1_F24
839189	cg17491357	3.7673837208209e-06	SLAMF1_F24
839190	cg02036039	-2.66868292060328e-08	SLAMF1_F24
839191	cg20574381	4.63776578622659e-07	SLAMF1_F24
839192	cg17429887	3.77089037736012e-06	SLAMF1_F24
839193	cg17006667	-1.64286543695634e-06	SLAMF1_F24
839194	cg22618337	2.54379095056352e-07	SLAMF1_F24
