## Supplementary File 1 for "DNA methylation models of protein abundance across the lifecourse": Age24ModelCoef.csv (part 43 of 54)

	Variable	Coefficient	Protein
839195	cg08554953	3.82568752457572e-06	SLAMF1_F24
839196	cg07103415	-1.89855489837354e-06	SLAMF1_F24
839197	cg19570267	-6.85635887243637e-07	SLAMF1_F24
839198	cg16823972	1.00550691307157e-06	SLAMF1_F24
839199	cg22680812	-1.93708090756862e-06	SLAMF1_F24
839200	cg03259205	1.085748868363e-06	SLAMF1_F24
839201	cg11145971	2.85854807482684e-06	SLAMF1_F24
839202	cg06182390	-2.24790473652677e-07	SLAMF1_F24
839203	cg16090912	-1.0086407092931e-06	SLAMF1_F24
839204	cg02933864	1.14733944583817e-06	SLAMF1_F24
839205	cg01668405	-9.60888007898972e-07	SLAMF1_F24
839206	cg03996348	-1.60021510102983e-06	SLAMF1_F24
839207	cg08535737	-1.48572136778699e-06	SLAMF1_F24
839208	cg12859923	-4.25166919796508e-07	SLAMF1_F24
839209	cg23308293	2.17745885168156e-08	SLAMF1_F24
839210	cg07022508	3.71706154411323e-07	SLAMF1_F24
839211	cg23089345	-2.08227021960045e-06	SLAMF1_F24
839212	cg18201351	-9.61617076631469e-07	SLAMF1_F24
839213	cg16893574	3.95211256771416e-06	SLAMF1_F24
839214	cg10612481	9.88253620299291e-06	SLAMF1_F24
839215	cg08579958	-4.91471585675441e-07	SLAMF1_F24
839216	cg17598262	-1.9695489464265e-06	SLAMF1_F24
839217	cg10873507	1.07956603323517e-07	SLAMF1_F24
839218	cg22537334	-3.89123244984456e-06	SLAMF1_F24
839219	cg23775883	1.07056990211784e-06	SLAMF1_F24
839220	cg27053969	2.01195818461993e-06	SLAMF1_F24
839221	cg27523882	-5.43779358151175e-07	SLAMF1_F24
839222	cg03031672	-8.59663289181196e-07	SLAMF1_F24
839223	cg16995081	-5.42645946405653e-06	SLAMF1_F24
839224	cg26256793	1.60042476105024e-06	SLAMF1_F24
839225	cg14975358	4.97212503028936e-07	SLAMF1_F24
839226	cg01807131	-5.47412816264076e-06	SLAMF1_F24
839227	cg24873022	-9.92933790442417e-07	SLAMF1_F24
839228	cg27198553	-6.68570390295107e-06	SLAMF1_F24
839229	cg01762827	3.53662546464767e-07	SLAMF1_F24
839230	cg07246517	-1.65355972640053e-06	SLAMF1_F24
839231	cg26706521	1.52097236236635e-06	SLAMF1_F24
839232	cg00224417	2.1609960918251e-06	SLAMF1_F24
839233	cg26651429	-2.28939447595728e-06	SLAMF1_F24
839234	cg15895329	-1.34130101870847e-06	SLAMF1_F24
839235	cg02865240	-5.64974616180089e-07	SLAMF1_F24
839236	cg09718708	-7.27632841586734e-07	SLAMF1_F24
839237	cg12969491	4.30733514061074e-06	SLAMF1_F24
839238	cg01693830	-6.68912987800168e-06	SLAMF1_F24
839239	cg01228636	7.33085549363254e-08	SLAMF1_F24
839240	cg09011406	-1.11106001964052e-05	SLAMF1_F24
839241	cg14336545	1.20067996373892e-06	SLAMF1_F24
839242	cg07902594	2.20265831392075e-06	SLAMF1_F24
839243	cg26598152	-4.40134947540879e-08	SLAMF1_F24
839244	cg02809409	-1.09810238102737e-06	SLAMF1_F24
839245	cg11885324	-1.45387004780224e-05	SLAMF1_F24
839246	cg24124043	-1.94466448318097e-06	SLAMF1_F24
839247	cg05809266	4.54003391189453e-06	SLAMF1_F24
839248	cg06927807	-2.43580597852363e-06	SLAMF1_F24
839249	cg01442620	-2.79949320732733e-06	SLAMF1_F24
839250	cg17139213	-2.0621885333462e-06	SLAMF1_F24
839251	cg26071934	-1.61714044253993e-06	SLAMF1_F24
839252	cg12282249	2.80411213290699e-06	SLAMF1_F24
839253	cg23325197	2.84516922618975e-06	SLAMF1_F24
839254	cg07223413	-4.40209208858181e-06	SLAMF1_F24
839255	cg27335947	8.23672830376568e-06	SLAMF1_F24
839256	cg03631065	2.6998247441727e-06	SLAMF1_F24
839257	cg04360546	-2.5630093833449e-06	SLAMF1_F24
839258	cg27468586	4.38880309277989e-06	SLAMF1_F24
839259	cg19241088	-1.54322670153708e-08	SLAMF1_F24
839260	cg15029698	-2.1137492246548e-06	SLAMF1_F24
839261	cg09272510	7.61734814957284e-07	SLAMF1_F24
839262	cg14461181	-8.15211612790259e-07	SLAMF1_F24
839263	cg08782920	1.58589812668363e-06	SLAMF1_F24
839264	cg14832406	-2.34109721479592e-07	SLAMF1_F24
839265	cg14548409	3.28622336571386e-06	SLAMF1_F24
839266	cg25426563	-3.73816813641844e-06	SLAMF1_F24
839267	cg06437464	4.78172169653092e-07	SLAMF1_F24
839268	cg20387398	-4.68418610009832e-06	SLAMF1_F24
839269	cg24777290	7.5465578016784e-07	SLAMF1_F24
839270	cg20637014	-5.05538130318533e-07	SLAMF1_F24
839271	cg02544117	-3.19058084058691e-06	SLAMF1_F24
839272	cg08083213	-7.28092760147526e-07	SLAMF1_F24
839273	cg14120759	7.63291092305329e-07	SLAMF1_F24
839274	ch.3.22680409R	-9.11993774134653e-07	SLAMF1_F24
839275	cg10288374	-4.53267343217176e-06	SLAMF1_F24
839276	cg05355047	1.09183943759896e-06	SLAMF1_F24
839277	cg22789618	2.39638123147268e-06	SLAMF1_F24
839278	cg09517106	1.54140976452563e-06	SLAMF1_F24
839279	cg01521436	-2.47524660351757e-06	SLAMF1_F24
839280	cg15812017	-1.31313785632164e-06	SLAMF1_F24
839281	cg27425996	-5.43267815140588e-07	SLAMF1_F24
839282	cg03540520	-5.74703164472894e-07	SLAMF1_F24
839283	cg10981518	2.11266062698337e-06	SLAMF1_F24
839284	cg22164087	7.76010305019623e-07	SLAMF1_F24
839285	cg04145323	-7.18691888318099e-07	SLAMF1_F24
839286	cg24957959	4.01128901785803e-07	SLAMF1_F24
839287	cg02154686	7.96174783687416e-06	SLAMF1_F24
839288	cg02729011	-8.32548662372508e-08	SLAMF1_F24
839289	cg24561938	-2.07547012716558e-06	SLAMF1_F24
839290	cg14951564	2.76689041366067e-06	SLAMF1_F24
839291	cg23878422	5.01690098500489e-06	SLAMF1_F24
839292	cg09974780	-4.29450320365085e-06	SLAMF1_F24
839293	cg01871688	-7.68841124970035e-06	SLAMF1_F24
839294	cg24155427	2.65096607663147e-06	SLAMF1_F24
839295	cg11149238	2.20350518360932e-08	SLAMF1_F24
839296	cg09649916	1.27157127624327e-07	SLAMF1_F24
839297	cg21753618	-4.41167939152778e-06	SLAMF1_F24
839298	cg03782220	3.39055287594273e-07	SLAMF1_F24
839299	cg06117241	2.62379142687632e-06	SLAMF1_F24
839300	cg09022430	-9.98086433538656e-07	SLAMF1_F24
839301	cg15855082	1.6925061033162e-06	SLAMF1_F24
839302	cg14738402	-1.5600798099845e-06	SLAMF1_F24
839303	cg10751960	-1.62947003768559e-06	SLAMF1_F24
839304	cg18573962	1.08591182501592e-06	SLAMF1_F24
839305	cg05473871	2.91951861524186e-06	SLAMF1_F24
839306	cg13654085	-7.9276834443337e-06	SLAMF1_F24
839307	cg08023416	3.90052870226303e-06	SLAMF1_F24
839308	cg04888852	2.31032939577547e-06	SLAMF1_F24
839309	cg05355094	-2.63526901063536e-06	SLAMF1_F24
839310	cg11128345	-7.03657932973127e-07	SLAMF1_F24
839311	cg00219303	-5.94346620604874e-07	SLAMF1_F24
839312	cg25538512	6.25479348516208e-07	SLAMF1_F24
839313	cg21614816	-4.61422550171059e-07	SLAMF1_F24
839314	cg26359813	5.07931352713727e-07	SLAMF1_F24
839315	cg19334900	-7.00576193075848e-07	SLAMF1_F24
839316	cg04172010	9.03818262970219e-07	SLAMF1_F24
839317	cg08936952	-1.50432077403803e-06	SLAMF1_F24
839318	cg19559891	1.51329662899781e-06	SLAMF1_F24
839319	cg12431372	3.4532042735093e-06	SLAMF1_F24
839320	cg19918230	8.05869380466609e-06	SLAMF1_F24
839321	cg08724770	1.05773290504268e-06	SLAMF1_F24
839322	cg09255272	-1.16828938976782e-06	SLAMF1_F24
839323	cg16095798	-5.46984733689644e-06	SLAMF1_F24
839324	cg13975464	-2.64617113961799e-06	SLAMF1_F24
839325	cg14250891	-3.27320453686013e-07	SLAMF1_F24
839326	cg02519744	1.57204660776903e-06	SLAMF1_F24
839327	cg01720228	-1.75821929819907e-06	SLAMF1_F24
839328	cg13237096	1.74840753334261e-06	SLAMF1_F24
839329	cg18699598	3.65783042313346e-07	SLAMF1_F24
839330	cg17258299	4.35761870495319e-06	SLAMF1_F24
839331	cg07304923	2.39908281982175e-07	SLAMF1_F24
839332	cg22826409	1.563162159753e-07	SLAMF1_F24
839333	cg12760849	2.62835223699901e-06	SLAMF1_F24
839334	cg15994897	-2.30073256179553e-06	SLAMF1_F24
839335	cg08199195	-1.63580847188007e-06	SLAMF1_F24
839336	cg18231484	-4.60620332615593e-06	SLAMF1_F24
839337	cg04072728	2.54862024535292e-06	SLAMF1_F24
839338	cg00547484	-7.14012763761821e-07	SLAMF1_F24
839339	cg03715305	-8.61082582288044e-07	SLAMF1_F24
839340	cg01191660	2.28414348940913e-06	SLAMF1_F24
839341	cg05678240	-1.25654419662734e-07	SLAMF1_F24
839342	cg00428715	-1.23836345842482e-07	SLAMF1_F24
839343	cg17603909	3.4013380618471e-06	SLAMF1_F24
839344	cg00165034	1.00300311704193e-06	SLAMF1_F24
839345	cg20138224	2.49526314596504e-06	SLAMF1_F24
839346	cg03001711	2.32416271154389e-07	SLAMF1_F24
839347	cg20728962	4.92609814302345e-06	SLAMF1_F24
839348	cg14912376	-2.74955114438395e-06	SLAMF1_F24
839349	cg15851404	3.54429351280359e-06	SLAMF1_F24
839350	cg00396899	-2.67863624341799e-06	SLAMF1_F24
839351	cg10793669	-1.4090752742275e-06	SLAMF1_F24
839352	cg13753460	-1.54080862230636e-07	SLAMF1_F24
839353	cg27661711	4.8415335696204e-06	SLAMF1_F24
839354	cg15706994	2.0066666311321e-06	SLAMF1_F24
839355	cg24321381	3.34046710184158e-06	SLAMF1_F24
839356	cg23681599	-2.73469009469323e-06	SLAMF1_F24
839357	cg13289650	-1.36397775086239e-06	SLAMF1_F24
839358	cg13880225	-5.14130333234973e-07	SLAMF1_F24
839359	cg15340312	-1.46187424270431e-06	SLAMF1_F24
839360	cg02747487	-1.02640021301079e-06	SLAMF1_F24
839361	cg08761896	-2.61654187942193e-07	SLAMF1_F24
839362	cg04973085	4.31499758157957e-07	SLAMF1_F24
839363	cg17414312	-2.7128004187629e-06	SLAMF1_F24
839364	cg20779229	3.83887444699997e-06	SLAMF1_F24
839365	cg13885205	-3.16901718631788e-06	SLAMF1_F24
839366	cg14043509	-2.10283243068773e-06	SLAMF1_F24
839367	cg12929073	1.08510846580655e-07	SLAMF1_F24
839368	cg07059009	5.42435742026096e-07	SLAMF1_F24
839369	cg20348081	2.53229976840064e-06	SLAMF1_F24
839370	cg15974460	-1.89041316683031e-06	SLAMF1_F24
839371	cg19775582	5.48741066260381e-06	SLAMF1_F24
839372	cg14337167	-1.69448563283221e-06	SLAMF1_F24
839373	cg25976227	-4.60565622987401e-06	SLAMF1_F24
839374	cg06748434	-5.34922684172714e-06	SLAMF1_F24
839375	cg12132385	-5.39018691325497e-07	SLAMF1_F24
839376	cg19148206	-1.16164394443634e-06	SLAMF1_F24
839377	cg24941241	-5.33741519862639e-06	SLAMF1_F24
839378	cg05782717	3.3618487405305e-06	SLAMF1_F24
839379	cg17778439	3.32052375743929e-06	SLAMF1_F24
839380	cg22432367	-1.46467268691966e-06	SLAMF1_F24
839381	cg09055202	-2.31486808888802e-06	SLAMF1_F24
839382	cg08314387	4.13817936021179e-06	SLAMF1_F24
839383	cg12076546	5.92207444395198e-06	SLAMF1_F24
839384	cg19975062	3.10147396385481e-06	SLAMF1_F24
839385	cg19706707	-9.40773156224279e-08	SLAMF1_F24
839386	cg01012242	4.56233559814387e-07	SLAMF1_F24
839387	cg05015348	2.21952908085756e-06	SLAMF1_F24
839388	cg00918541	8.28874666034464e-07	SLAMF1_F24
839389	cg05397122	-3.2594623055993e-06	SLAMF1_F24
839390	cg05270433	5.54265608752511e-06	SLAMF1_F24
839391	cg08054244	3.30449869713854e-07	SLAMF1_F24
839392	cg24846934	2.03554103421323e-06	SLAMF1_F24
839393	cg25755791	5.07532547416138e-07	SLAMF1_F24
839394	cg13927756	1.23108586728201e-06	SLAMF1_F24
839395	cg13683440	6.72466409452838e-08	SLAMF1_F24
839396	cg05064852	-6.19737474287861e-07	SLAMF1_F24
839397	cg07026454	1.10350427464659e-07	SLAMF1_F24
839398	cg10028625	-1.2857075385029e-06	SLAMF1_F24
839399	cg05592448	-1.14275725133444e-06	SLAMF1_F24
839400	cg25142296	2.99520753037656e-06	SLAMF1_F24
839401	cg17690018	3.35431344886656e-07	SLAMF1_F24
839402	cg16228366	2.1940465493614e-06	SLAMF1_F24
839403	cg17627843	2.22687185502269e-06	SLAMF1_F24
839404	cg20712489	-7.80513163581367e-07	SLAMF1_F24
839405	cg22512636	-5.99155900904019e-06	SLAMF1_F24
839406	cg00009085	-6.40547644955729e-07	SLAMF1_F24
839407	cg04199467	3.51580655095458e-06	SLAMF1_F24
839408	cg26413672	4.91315064143529e-06	SLAMF1_F24
839409	cg27231188	1.55045210808187e-06	SLAMF1_F24
839410	cg15754198	1.00359417859508e-06	SLAMF1_F24
839411	cg01204772	9.52651641801105e-07	SLAMF1_F24
839412	cg02261763	1.9110271954093e-07	SLAMF1_F24
839413	cg00107488	-1.15353124730395e-06	SLAMF1_F24
839414	cg07694404	2.32867994318474e-06	SLAMF1_F24
839415	cg24559780	-1.0075982123174e-05	SLAMF1_F24
839416	cg16157568	-3.15444227558369e-06	SLAMF1_F24
839417	cg05725745	-4.39139771971859e-06	SLAMF1_F24
839418	cg23761161	2.24889916860823e-06	SLAMF1_F24
839419	cg26211754	6.77048523867082e-07	SLAMF1_F24
839420	cg12707710	-3.88793117954205e-06	SLAMF1_F24
839421	cg09624538	3.95960236890286e-06	SLAMF1_F24
839422	cg07601720	8.36928716946197e-07	SLAMF1_F24
839423	cg08801017	1.48480954958091e-05	SLAMF1_F24
839424	cg18024928	2.6804722053834e-06	SLAMF1_F24
839425	cg13679083	3.38663950202942e-06	SLAMF1_F24
839426	cg19982664	-2.13666834033337e-06	SLAMF1_F24
839427	cg00923230	3.41340134017501e-06	SLAMF1_F24
839428	cg02814864	3.66456744175511e-07	SLAMF1_F24
839429	cg10808013	-2.12177085933769e-06	SLAMF1_F24
839430	cg06742678	-5.38747222453352e-06	SLAMF1_F24
839431	cg24301844	1.40236347373764e-06	SLAMF1_F24
839432	cg03905214	-1.61753626060428e-06	SLAMF1_F24
839433	cg19076587	8.64035379871185e-07	SLAMF1_F24
839434	cg01039133	-8.48364899577356e-07	SLAMF1_F24
839435	cg03020485	-6.39397350258469e-07	SLAMF1_F24
839436	cg22993660	-8.79944446172845e-07	SLAMF1_F24
839437	cg04284245	1.52693777332782e-07	SLAMF1_F24
839438	cg11515873	-5.29858873832546e-07	SLAMF1_F24
839439	cg08506127	3.50773815780143e-06	SLAMF1_F24
839440	cg12186652	6.47566551987617e-06	SLAMF1_F24
839441	cg13558262	3.32653438167646e-07	SLAMF1_F24
839442	cg21519202	8.67926253605404e-07	SLAMF1_F24
839443	cg01268930	1.16092402323608e-06	SLAMF1_F24
839444	cg06275059	-3.37252071493634e-07	SLAMF1_F24
839445	cg12760563	-2.99229882408849e-06	SLAMF1_F24
839446	cg26373949	-8.29815964257982e-08	SLAMF1_F24
839447	cg04675040	-2.4953578015076e-06	SLAMF1_F24
839448	cg19542231	2.79182521543246e-06	SLAMF1_F24
839449	cg06015036	-1.87564778987812e-07	SLAMF1_F24
839450	cg14089032	2.82701709260812e-06	SLAMF1_F24
839451	cg11945838	-1.53686511593631e-06	SLAMF1_F24
839452	cg20512466	-2.02647948162256e-07	SLAMF1_F24
839453	cg22738529	-1.78079456873328e-06	SLAMF1_F24
839454	cg11732714	-2.05649594586223e-06	SLAMF1_F24
839455	cg13482984	5.57695961567559e-07	SLAMF1_F24
839456	cg00748718	6.02075108738139e-07	SLAMF1_F24
839457	cg14026842	3.48155533983419e-07	SLAMF1_F24
839458	cg13389684	1.10571384227951e-06	SLAMF1_F24
839459	cg18565539	3.34378356726297e-06	SLAMF1_F24
839460	cg15863016	-1.92540780578815e-06	SLAMF1_F24
839461	cg16953128	-5.06548183924183e-06	SLAMF1_F24
839462	cg03142185	-1.95909114661023e-06	SLAMF1_F24
839463	cg22913462	-2.34804970455099e-06	SLAMF1_F24
839464	cg26454316	-2.74649178349596e-07	SLAMF1_F24
839465	cg16878595	-1.28256431762887e-06	SLAMF1_F24
839466	cg01299768	-4.58015504740492e-06	SLAMF1_F24
839467	cg14818176	-5.74919785147408e-06	SLAMF1_F24
839468	cg06164804	-4.85548551009481e-06	SLAMF1_F24
839469	cg17689778	-1.9388204167787e-06	SLAMF1_F24
839470	cg05976955	3.74749110480658e-06	SLAMF1_F24
839471	cg24547575	3.89516135001452e-07	SLAMF1_F24
839472	cg16305062	1.36667948680031e-06	SLAMF1_F24
839473	cg22679706	-6.17520770016177e-07	SLAMF1_F24
839474	cg01517148	3.63029155029892e-06	SLAMF1_F24
839475	cg16590910	9.805235989401e-07	SLAMF1_F24
839476	cg23684520	2.9774318981582e-07	SLAMF1_F24
839477	cg10120718	-1.41188788795433e-06	SLAMF1_F24
839478	cg13621378	1.13897241313109e-05	SLAMF1_F24
839479	cg08583375	5.39926407466032e-07	SLAMF1_F24
839480	cg01869632	2.43482918710718e-06	SLAMF1_F24
839481	cg18106434	2.70601190074546e-06	SLAMF1_F24
839482	cg14281572	6.08493434008656e-06	SLAMF1_F24
839483	ch.14.1452150F	-1.38685295176033e-06	SLAMF1_F24
839484	cg22115204	1.90093738711744e-06	SLAMF1_F24
839485	cg00410521	-6.47094218529553e-08	SLAMF1_F24
839486	cg26939168	5.3792497195802e-06	SLAMF1_F24
839487	cg16717431	1.07394987472317e-06	SLAMF1_F24
839488	cg09755640	4.57851945397554e-06	SLAMF1_F24
839489	cg09149437	2.50685160172407e-06	SLAMF1_F24
839490	cg18131837	-2.59268948589669e-06	SLAMF1_F24
839491	cg07750309	-8.28267800484506e-06	SLAMF1_F24
839492	cg18922609	1.47342529573278e-08	SLAMF1_F24
839493	cg10744305	1.64029265108017e-06	SLAMF1_F24
839494	cg11696173	1.48014906372883e-06	SLAMF1_F24
839495	cg09427706	-1.63847677325027e-06	SLAMF1_F24
839496	cg20278202	-1.49950457993353e-06	SLAMF1_F24
839497	cg23629561	6.20510477927698e-07	SLAMF1_F24
839498	cg24444386	4.16321981045647e-06	SLAMF1_F24
839499	cg19197419	1.09680635282192e-06	SLAMF1_F24
839500	cg27466166	-1.12979801763912e-07	SLAMF1_F24
839501	cg06759210	2.20633284566279e-06	SLAMF1_F24
839502	cg00816397	1.06564701409999e-06	SLAMF1_F24
839503	cg06611212	-5.42144000366563e-07	SLAMF1_F24
839504	cg07066318	3.64579355668889e-06	SLAMF1_F24
839505	cg08720998	2.05626953128681e-06	SLAMF1_F24
839506	cg09219364	1.99302634733209e-06	SLAMF1_F24
839507	cg04661629	3.34542534809089e-06	SLAMF1_F24
839508	cg27275403	7.06914891627593e-06	SLAMF1_F24
839509	cg06700877	2.25173021876928e-07	SLAMF1_F24
839510	cg20252525	-3.75002204181134e-06	SLAMF1_F24
839511	cg26685596	-6.59964928812616e-06	SLAMF1_F24
839512	cg16660041	-2.19868835069261e-06	SLAMF1_F24
839513	cg22874839	1.28890758902401e-06	SLAMF1_F24
839514	cg11988846	1.45769466708586e-07	SLAMF1_F24
839515	cg17409809	-4.94847030323984e-07	SLAMF1_F24
839516	cg02294561	1.41968802243872e-06	SLAMF1_F24
839517	cg14282460	-9.61124167155297e-06	SLAMF1_F24
839518	cg09951246	-1.17771765409281e-07	SLAMF1_F24
839519	cg02909018	-9.99704527655657e-07	SLAMF1_F24
839520	cg10454592	3.20093690034593e-06	SLAMF1_F24
839521	cg10477755	1.44449567693088e-06	SLAMF1_F24
839522	cg05783554	2.07026442909503e-06	SLAMF1_F24
839523	cg12133004	2.33313876851593e-06	SLAMF1_F24
839524	cg05927274	-7.02222633754928e-06	SLAMF1_F24
839525	cg15693351	1.1731516219501e-06	SLAMF1_F24
839526	cg16657479	6.82026773407705e-08	SLAMF1_F24
839527	cg19456938	-7.73376056556575e-06	SLAMF1_F24
839528	cg04450563	2.44440807012346e-06	SLAMF1_F24
839529	cg20680322	3.59258831078967e-06	SLAMF1_F24
839530	cg08788438	2.64658708416198e-06	SLAMF1_F24
839531	cg16619414	1.70269844118954e-06	SLAMF1_F24
839532	cg26376534	1.26540101585265e-06	SLAMF1_F24
839533	cg03940074	-2.96550796337335e-06	SLAMF1_F24
839534	cg13570637	-3.09339936299617e-06	SLAMF1_F24
839535	cg01356651	-1.09646047428999e-06	SLAMF1_F24
839536	cg00154119	4.22903504270973e-06	SLAMF1_F24
839537	cg12332383	-4.93553168608986e-06	SLAMF1_F24
839538	cg03814191	-1.03233240345562e-06	SLAMF1_F24
839539	cg17031760	3.05276483161916e-06	SLAMF1_F24
839540	cg06681995	4.71489396497726e-06	SLAMF1_F24
839541	cg25565850	4.8538652974901e-07	SLAMF1_F24
839542	cg25362903	1.09067367538244e-06	SLAMF1_F24
839543	cg05101821	3.84765856639835e-06	SLAMF1_F24
839544	cg13695311	3.91641030193604e-06	SLAMF1_F24
839545	cg13600918	-7.23352190845624e-07	SLAMF1_F24
839546	cg00525025	-4.82749283381777e-06	SLAMF1_F24
839547	cg26196912	-5.40916749105766e-08	SLAMF1_F24
839548	cg08495027	9.59917150567099e-07	SLAMF1_F24
839549	cg10186605	-7.35966703303919e-07	SLAMF1_F24
839550	cg05967404	-1.47911409524844e-07	SLAMF1_F24
839551	cg03990984	2.93702072578315e-08	SLAMF1_F24
839552	cg14551975	-4.22114347479672e-06	SLAMF1_F24
839553	cg15247434	9.81868140058748e-07	SLAMF1_F24
839554	cg26187219	-3.44184441858097e-07	SLAMF1_F24
839555	cg12810670	-7.09892977519074e-06	SLAMF1_F24
839556	cg00581422	1.34320380508876e-06	SLAMF1_F24
839557	cg16206409	-3.80199429376619e-06	SLAMF1_F24
839558	cg20472752	-1.2855541603359e-06	SLAMF1_F24
839559	cg19349999	7.15105278107515e-06	SLAMF1_F24
839560	cg26989531	-2.2635665895621e-06	SLAMF1_F24
839561	cg22272090	1.47914981028503e-06	SLAMF1_F24
839562	cg17899808	4.16823469626825e-07	SLAMF1_F24
839563	cg17864553	-8.86980185796447e-07	SLAMF1_F24
839564	cg16357382	-1.40388588039309e-06	SLAMF1_F24
839565	cg00577109	-9.88692148802546e-08	SLAMF1_F24
839566	cg10622900	-1.57390833357993e-07	SLAMF1_F24
839567	cg13326801	3.43684943905659e-07	SLAMF1_F24
839568	cg01568846	1.07346539380057e-07	SLAMF1_F24
839569	cg06869505	1.27384459352905e-07	SLAMF1_F24
839570	cg26928467	-5.89826986200804e-07	SLAMF1_F24
839571	cg17633234	3.7002451596185e-07	SLAMF1_F24
839572	cg01908419	1.63540067584755e-06	SLAMF1_F24
839573	cg00507657	-2.89498391518444e-07	SLAMF1_F24
839574	cg08430362	6.89262592482589e-06	SLAMF1_F24
839575	cg01619417	-3.46955183742509e-06	SLAMF1_F24
839576	cg02811126	1.90488378474958e-06	SLAMF1_F24
839577	cg07306826	-3.25689869496174e-06	SLAMF1_F24
839578	cg01882831	-8.60854330606045e-07	SLAMF1_F24
839579	cg22539744	6.26824610834071e-06	SLAMF1_F24
839580	cg10566684	9.36698172622214e-07	SLAMF1_F24
839581	cg24478798	-6.44657789269222e-07	SLAMF1_F24
839582	cg05498007	-6.22479247068801e-07	SLAMF1_F24
839583	cg15473273	-3.44749493654227e-06	SLAMF1_F24
839584	cg14583686	-2.69217337759613e-07	SLAMF1_F24
839585	cg00809863	-3.87522442238633e-08	SLAMF1_F24
839586	cg21348752	6.53828099518108e-07	SLAMF1_F24
839587	cg21328779	1.96409492867147e-06	SLAMF1_F24
839588	cg23475480	1.7980835887771e-06	SLAMF1_F24
839589	cg22734717	-2.39412644067013e-06	SLAMF1_F24
839590	cg07429515	-7.34166428155168e-07	SLAMF1_F24
839591	cg12059304	-1.90116744965809e-06	SLAMF1_F24
839592	cg19452248	3.39308748238762e-06	SLAMF1_F24
839593	cg14343020	2.24832417529357e-06	SLAMF1_F24
839594	cg10701168	2.3534192105243e-06	SLAMF1_F24
839595	cg00831182	2.27453508558228e-08	SLAMF1_F24
839596	cg23399959	1.0812410564723e-06	SLAMF1_F24
839597	cg21784541	1.12266689348976e-06	SLAMF1_F24
839598	cg22228296	-2.30477447409226e-07	SLAMF1_F24
839599	cg22830578	4.01207566407786e-06	SLAMF1_F24
839600	cg18461649	1.16135325881086e-07	SLAMF1_F24
839601	cg24702544	-9.1260976643428e-06	SLAMF1_F24
839602	cg11235253	-5.35212231525879e-06	SLAMF1_F24
839603	cg07029411	3.95036795693131e-06	SLAMF1_F24
839604	cg10220104	1.39659109049627e-06	SLAMF1_F24
839605	cg12738899	9.27443940950011e-07	SLAMF1_F24
839606	cg24018799	1.34759032539449e-05	SLAMF1_F24
839607	cg10294263	-7.93333541106247e-07	SLAMF1_F24
839608	cg22567728	-8.50762108445923e-06	SLAMF1_F24
839609	cg09374123	-5.31755555604607e-07	SLAMF1_F24
839610	cg23568029	3.77241837598077e-06	SLAMF1_F24
839611	cg07724643	7.16367024115545e-07	SLAMF1_F24
839612	cg11534574	-2.2826904901031e-06	SLAMF1_F24
839613	cg02180907	-3.31915559934116e-06	SLAMF1_F24
839614	cg05923267	-9.33087673454281e-06	SLAMF1_F24
839615	cg20596036	6.84826498983985e-06	SLAMF1_F24
839616	cg23724106	3.83631041797693e-07	SLAMF1_F24
839617	cg02513808	-1.59736603854554e-07	SLAMF1_F24
839618	cg17030046	2.96485150322858e-06	SLAMF1_F24
839619	cg26865109	1.31858196412776e-06	SLAMF1_F24
839620	cg08320258	5.04056673042946e-06	SLAMF1_F24
839621	cg16326826	-1.87396267610475e-06	SLAMF1_F24
839622	cg05533210	3.52610538240505e-06	SLAMF1_F24
839623	cg03958024	-3.17862313582051e-07	SLAMF1_F24
839624	cg11049494	5.68999569137276e-06	SLAMF1_F24
839625	cg26879644	-2.38183413317182e-07	SLAMF1_F24
839626	cg20267078	-2.66882712643938e-07	SLAMF1_F24
839627	cg12354900	2.0581026778818e-07	SLAMF1_F24
839628	cg06882298	-1.50674582488951e-06	SLAMF1_F24
839629	cg01490728	7.50489588847557e-06	SLAMF1_F24
839630	cg12821058	1.70253465431048e-06	SLAMF1_F24
839631	cg11416276	-2.82945539988904e-06	SLAMF1_F24
839632	cg24662214	2.1511479266005e-06	SLAMF1_F24
839633	cg24583481	-1.55058751195361e-06	SLAMF1_F24
839634	cg20376313	-8.58438572165177e-08	SLAMF1_F24
839635	cg08206959	3.91091499130584e-07	SLAMF1_F24
839636	cg10030268	3.39210365938594e-06	SLAMF1_F24
839637	cg14178821	-4.65965193773917e-06	SLAMF1_F24
839638	cg26528620	-1.16348110625088e-07	SLAMF1_F24
839639	cg23876056	4.21201563677329e-06	SLAMF1_F24
839640	cg07898887	-2.04012618321905e-06	SLAMF1_F24
839641	cg12318500	-2.5029150145803e-06	SLAMF1_F24
839642	cg00124640	-3.76989665228133e-06	SLAMF1_F24
839643	cg14174526	-1.83087530840333e-06	SLAMF1_F24
839644	cg15663190	-3.36484396401852e-06	SLAMF1_F24
839645	cg26802119	4.42624296728111e-08	SLAMF1_F24
839646	cg03699700	-7.2420662232251e-07	SLAMF1_F24
839647	cg21890667	-1.55467117301168e-06	SLAMF1_F24
839648	cg23245297	-1.13738711587e-07	SLAMF1_F24
839649	cg17842382	6.05362150635551e-06	SLAMF1_F24
839650	cg00761644	-1.24419209244285e-06	SLAMF1_F24
839651	cg08955941	1.54446853636722e-06	SLAMF1_F24
839652	cg26881493	6.20985218168512e-07	SLAMF1_F24
839653	cg02418981	6.85728201462088e-07	SLAMF1_F24
839654	cg01132653	-5.68621715831969e-07	SLAMF1_F24
839655	cg00341387	3.58675194201635e-06	SLAMF1_F24
839656	cg02989450	-2.12015191278254e-08	SLAMF1_F24
839657	cg05304057	3.59139958955604e-06	SLAMF1_F24
839658	cg01541814	5.31312396060076e-07	SLAMF1_F24
839659	cg01467329	-1.13750656675657e-06	SLAMF1_F24
839660	cg21199085	-6.71579636763058e-06	SLAMF1_F24
839661	cg25451497	3.83731659391901e-07	SLAMF1_F24
839662	cg23969884	-1.13183044817888e-06	SLAMF1_F24
839663	cg06317622	2.83755165617738e-08	SLAMF1_F24
839664	cg00963113	1.16023949555413e-05	SLAMF1_F24
839665	cg15401930	8.78659574613032e-09	SLAMF1_F24
839666	cg07317567	4.6933922246726e-07	SLAMF1_F24
839667	cg03626386	4.34534309840906e-07	SLAMF1_F24
839668	cg00064341	-1.21692501947983e-07	SLAMF1_F24
839669	cg15842160	5.72912934242248e-07	SLAMF1_F24
839670	cg03137091	3.20856538530769e-06	SLAMF1_F24
839671	cg01377459	1.64501592030393e-06	SLAMF1_F24
839672	cg12223283	2.69629887867203e-06	SLAMF1_F24
839673	cg10017597	1.54730202383587e-06	SLAMF1_F24
839674	cg03950253	2.88616936083602e-06	SLAMF1_F24
839675	cg19356286	-4.1313371014348e-06	SLAMF1_F24
839676	cg20673721	2.27632363796992e-06	SLAMF1_F24
839677	cg07107453	-4.52052431040678e-06	SLAMF1_F24
839678	cg20985980	-2.18641766452753e-06	SLAMF1_F24
839679	cg12619204	-2.67931012841215e-07	SLAMF1_F24
839680	cg14907427	2.90405985587694e-06	SLAMF1_F24
839681	cg27555305	3.07447654324916e-06	SLAMF1_F24
839682	cg11527405	2.32240186592669e-06	SLAMF1_F24
839683	cg07393014	4.59251463518689e-06	SLAMF1_F24
839684	cg19911760	-1.05134940718078e-06	SLAMF1_F24
839685	cg15646593	-3.72755163974698e-06	SLAMF1_F24
839686	cg10676739	3.15669996465371e-06	SLAMF1_F24
839687	cg20198918	-1.02787088772122e-06	SLAMF1_F24
839688	cg12885720	2.43469998182649e-06	SLAMF1_F24
839689	cg18982976	-8.11080171841519e-07	SLAMF1_F24
839690	cg13436711	5.30212961055913e-08	SLAMF1_F24
839691	cg07731030	-1.23358759605104e-07	SLAMF1_F24
839692	cg01434694	-3.07217551024814e-06	SLAMF1_F24
839693	cg04438162	-8.5797735654349e-06	SLAMF1_F24
839694	cg07305931	-1.42499808096418e-06	SLAMF1_F24
839695	cg01097488	3.03965184281605e-07	SLAMF1_F24
839696	cg06999762	-7.45584681788237e-06	SLAMF1_F24
839697	cg04477502	-8.24281894093839e-07	SLAMF1_F24
839698	cg08474953	-1.49593819498843e-06	SLAMF1_F24
839699	cg19466640	-2.88386447463258e-06	SLAMF1_F24
839700	cg17495068	-2.42525853165417e-08	SLAMF1_F24
839701	cg25302849	3.20304774525798e-07	SLAMF1_F24
839702	cg17041819	5.17026665620458e-07	SLAMF1_F24
839703	cg17972100	1.1254391992616e-05	SLAMF1_F24
839704	cg22820364	3.71641307077283e-06	SLAMF1_F24
839705	cg09066112	3.22283406333852e-06	SLAMF1_F24
839706	cg14881697	2.33643310466542e-06	SLAMF1_F24
839707	cg21341134	-2.29417907269545e-06	SLAMF1_F24
839708	cg06989155	-2.00346842474804e-07	SLAMF1_F24
839709	cg20629028	-2.90149586746993e-06	SLAMF1_F24
839710	cg22283083	-7.86315776688788e-07	SLAMF1_F24
839711	cg16879826	9.25124209562425e-07	SLAMF1_F24
839712	cg26891376	-9.40684653212083e-07	SLAMF1_F24
839713	cg05795367	4.11286597163327e-06	SLAMF1_F24
839714	cg17285448	9.17810687415945e-07	SLAMF1_F24
839715	cg14076977	-1.66690860630716e-08	SLAMF1_F24
839716	cg20696674	-8.1815291404455e-06	SLAMF1_F24
839717	cg02648060	-3.10208982641686e-06	SLAMF1_F24
839718	cg04926347	-6.05992741797943e-07	SLAMF1_F24
839719	cg02647748	-1.41050677867076e-06	SLAMF1_F24
839720	cg12604192	5.95807376611431e-07	SLAMF1_F24
839721	cg02204261	-1.35428739834882e-06	SLAMF1_F24
839722	cg15209133	6.41654299031877e-07	SLAMF1_F24
839723	cg08472766	1.9173657450783e-06	SLAMF1_F24
839724	cg03514770	-3.44800447261997e-07	SLAMF1_F24
839725	cg20648793	-7.73891257966616e-07	SLAMF1_F24
839726	cg21614638	-2.43665054721761e-07	SLAMF1_F24
839727	cg06657059	-5.05447341847355e-06	SLAMF1_F24
839728	cg14642432	6.55429124403752e-06	SLAMF1_F24
839729	cg05218035	3.18264372163252e-06	SLAMF1_F24
839730	cg20893532	2.90326663890947e-06	SLAMF1_F24
839731	cg12157194	6.50514975759951e-06	SLAMF1_F24
839732	cg10508138	-8.92810227215281e-07	SLAMF1_F24
839733	cg03674127	1.82384293995466e-07	SLAMF1_F24
839734	cg14688272	-2.08381417374984e-06	SLAMF1_F24
839735	cg17570939	1.06557567996829e-06	SLAMF1_F24
839736	cg15383739	-3.39098921790976e-07	SLAMF1_F24
839737	cg16286597	-1.43062987135181e-06	SLAMF1_F24
839738	cg21299980	-1.21871248973575e-06	SLAMF1_F24
839739	cg23790276	-1.3627722839081e-06	SLAMF1_F24
839740	cg24110648	-2.31397360144094e-06	SLAMF1_F24
839741	cg04015782	-1.06659957502037e-06	SLAMF1_F24
839742	cg18704597	-6.34770479626902e-06	SLAMF1_F24
839743	cg20530876	3.55484212910214e-06	SLAMF1_F24
839744	cg17748769	-1.10681407569177e-06	SLAMF1_F24
839745	cg26205385	6.8773402415536e-07	SLAMF1_F24
839746	cg17201542	-8.46680785074218e-07	SLAMF1_F24
839747	cg24648741	-6.20137590175031e-06	SLAMF1_F24
839748	cg08707771	-1.31798383806652e-06	SLAMF1_F24
839749	cg02875787	2.42951030178782e-07	SLAMF1_F24
839750	cg22108175	1.0194380388908e-06	SLAMF1_F24
839751	cg05891021	-6.89352192022663e-07	SLAMF1_F24
839752	cg19300632	1.42053569834425e-06	SLAMF1_F24
839753	cg11412527	-7.53674455763227e-07	SLAMF1_F24
839754	cg05050872	-1.5217959460856e-06	SLAMF1_F24
839755	cg10731742	3.88289631598262e-07	SLAMF1_F24
839756	cg01505627	1.66060335046194e-06	SLAMF1_F24
839757	cg06101324	-5.76787179588222e-06	SLAMF1_F24
839758	cg24941700	1.88358157162025e-06	SLAMF1_F24
839759	cg02249969	-1.16839541275509e-06	SLAMF1_F24
839760	cg02672321	3.02100236475701e-06	SLAMF1_F24
839761	cg16879687	4.01239288726726e-06	SLAMF1_F24
839762	cg02011409	1.20694697738829e-06	SLAMF1_F24
839763	cg18944014	5.10220273637291e-06	SLAMF1_F24
839764	cg18609096	-8.95239728821516e-07	SLAMF1_F24
839765	cg02723558	2.7318822811852e-06	SLAMF1_F24
839766	cg24832985	3.06155251928656e-06	SLAMF1_F24
839767	cg10113286	1.30432835018807e-06	SLAMF1_F24
839768	cg22542643	-1.49323754177571e-07	SLAMF1_F24
839769	cg00877321	7.87265145104719e-06	SLAMF1_F24
839770	cg02363168	-1.53264456340879e-06	SLAMF1_F24
839771	cg03116317	1.34776885133567e-06	SLAMF1_F24
839772	cg14116908	6.91296385273317e-07	SLAMF1_F24
839773	cg14153668	2.8201674252972e-06	SLAMF1_F24
839774	cg04072135	3.14550424165115e-06	SLAMF1_F24
839775	cg23360149	-2.90708324842539e-07	SLAMF1_F24
839776	cg13977620	-7.4396752440532e-07	SLAMF1_F24
839777	cg13463516	-3.6491618306776e-06	SLAMF1_F24
839778	cg25422756	-8.81568544790254e-06	SLAMF1_F24
839779	cg20467303	-3.88689382667591e-06	SLAMF1_F24
839780	cg22130030	-4.9980934271257e-06	SLAMF1_F24
839781	cg25835376	-7.27543887406025e-06	SLAMF1_F24
839782	cg06759265	-1.20588463627155e-06	SLAMF1_F24
839783	cg17621419	1.56805840676699e-07	SLAMF1_F24
839784	cg21224025	1.30650300957394e-07	SLAMF1_F24
839785	cg07937295	-5.91122029251362e-07	SLAMF1_F24
839786	cg05685272	3.38939865641831e-06	SLAMF1_F24
839787	cg23297230	5.9726459085649e-07	SLAMF1_F24
839788	cg10267614	2.59588994903768e-07	SLAMF1_F24
839789	cg19037388	-2.04469567001507e-07	SLAMF1_F24
839790	cg17843409	-4.67886919670741e-07	SLAMF1_F24
839791	cg17897391	-1.93480528659362e-06	SLAMF1_F24
839792	cg16741986	-1.47290103115392e-06	SLAMF1_F24
839793	cg14614266	3.81971401990501e-07	SLAMF1_F24
839794	cg25081106	-9.83305443157941e-07	SLAMF1_F24
839795	cg04110846	3.58041074418421e-06	SLAMF1_F24
839796	cg12336358	1.81412581253058e-06	SLAMF1_F24
839797	cg08701047	1.46058547220005e-07	SLAMF1_F24
839798	cg21988105	1.84272691125764e-07	SLAMF1_F24
839799	cg25430732	-1.25822566365135e-07	SLAMF1_F24
839800	cg07864976	1.25276835011336e-06	SLAMF1_F24
839801	cg02841322	-2.10006320621159e-06	SLAMF1_F24
839802	cg23486142	-1.70886246395524e-06	SLAMF1_F24
839803	cg16169620	1.35370012820599e-07	SLAMF1_F24
839804	cg12123269	1.92294112167857e-06	SLAMF1_F24
839805	cg01922265	-6.63867860137372e-07	SLAMF1_F24
839806	cg17314776	9.30981623600798e-09	SLAMF1_F24
839807	cg14240569	4.33692898092268e-06	SLAMF1_F24
839808	cg27186519	1.99537139733459e-06	SLAMF1_F24
839809	cg25795716	4.16648629445324e-06	SLAMF1_F24
839810	cg20415947	-2.84968397920972e-06	SLAMF1_F24
839811	cg13345558	2.87609617219296e-06	SLAMF1_F24
839812	cg20614067	-2.51738067542865e-06	SLAMF1_F24
839813	cg03625149	8.78981878068132e-07	SLAMF1_F24
839814	cg11325786	9.55091474128166e-06	SLAMF1_F24
839815	cg00033304	-1.24759199868305e-07	SLAMF1_F24
839816	cg08046604	-1.89293496763151e-06	SLAMF1_F24
839817	cg11635976	-1.92313305078584e-06	SLAMF1_F24
839818	cg24036039	8.59047635328481e-06	SLAMF1_F24
839819	cg00272656	3.43814407181819e-06	SLAMF1_F24
839820	cg11814956	-3.08313311551138e-06	SLAMF1_F24
839821	cg10977273	-2.46194015903399e-07	SLAMF1_F24
839822	cg11245400	3.99565526012053e-07	SLAMF1_F24
839823	cg24913975	-3.62454895786207e-06	SLAMF1_F24
839824	cg17237717	-3.29399417830498e-06	SLAMF1_F24
839825	cg19928101	-1.16327476240513e-06	SLAMF1_F24
839826	cg11627961	3.16810403977219e-06	SLAMF1_F24
839827	cg26503344	-5.20699214165663e-06	SLAMF1_F24
839828	cg09604180	-8.06146036164041e-06	SLAMF1_F24
839829	cg16067752	-3.82554871692652e-06	SLAMF1_F24
839830	cg10402937	-6.67026514635316e-07	SLAMF1_F24
839831	cg12810548	-2.75704000255935e-08	SLAMF1_F24
839832	cg14371027	5.46530834766354e-07	SLAMF1_F24
839833	cg01889053	4.23563114100152e-06	SLAMF1_F24
839834	cg25458713	1.29575332587199e-06	SLAMF1_F24
839835	cg05678332	-6.76492486046641e-07	SLAMF1_F24
839836	cg06826590	-3.18968859116903e-06	SLAMF1_F24
839837	cg02905509	-7.62170208119405e-07	SLAMF1_F24
839838	cg10863203	6.10791144317565e-06	SLAMF1_F24
839839	cg10887069	-1.972963801405e-06	SLAMF1_F24
839840	cg15863148	1.30080630445776e-06	SLAMF1_F24
839841	cg07900484	5.01668385395456e-06	SLAMF1_F24
839842	cg18539169	-2.36040100818335e-06	SLAMF1_F24
839843	cg19510057	2.35635340907868e-08	SLAMF1_F24
839844	cg11351331	-1.3006391383517e-06	SLAMF1_F24
839845	cg10780981	1.80389146540493e-06	SLAMF1_F24
839846	cg14954575	5.66161862819846e-07	SLAMF1_F24
839847	cg01347786	6.44912718060354e-06	SLAMF1_F24
839848	cg13445748	1.02975486859905e-06	SLAMF1_F24
839849	cg14028892	8.79336383236724e-08	SLAMF1_F24
839850	cg11179544	-3.78015708826951e-06	SLAMF1_F24
839851	cg08848772	2.47202778326882e-06	SLAMF1_F24
839852	ch.19.1004238R	-1.08438656534664e-06	SLAMF1_F24
839853	cg07834069	1.17358404119728e-06	SLAMF1_F24
839854	cg17478016	2.16435047684097e-06	SLAMF1_F24
839855	cg04338300	-8.78043650664428e-07	SLAMF1_F24
839856	cg06193383	1.18895324568963e-06	SLAMF1_F24
839857	cg20136444	1.5096424610953e-08	SLAMF1_F24
839858	cg24590726	-6.31995936060645e-06	SLAMF1_F24
839859	cg17053902	-1.90855440204982e-06	SLAMF1_F24
839860	cg09680794	-2.11832396237605e-06	SLAMF1_F24
839861	cg15722603	-1.03794786269137e-05	SLAMF1_F24
839862	cg14709103	3.2496823672307e-07	SLAMF1_F24
839863	cg22764845	4.57949206469156e-06	SLAMF1_F24
839864	cg26477360	-6.32548002833116e-06	SLAMF1_F24
839865	cg06046369	3.04215029134426e-06	SLAMF1_F24
839866	cg04859102	-5.44405255943531e-08	SLAMF1_F24
839867	cg10762533	5.84906381622387e-07	SLAMF1_F24
839868	cg07176385	4.55872349217853e-07	SLAMF1_F24
839869	cg02078001	-4.87061995985348e-06	SLAMF1_F24
839870	cg05068796	4.87928308840607e-07	SLAMF1_F24
839871	cg04084354	6.97330078180708e-07	SLAMF1_F24
839872	cg06118598	-2.06566897714366e-06	SLAMF1_F24
839873	cg26621991	6.66459437033563e-06	SLAMF1_F24
839874	cg06753410	-2.76440281369229e-06	SLAMF1_F24
839875	cg25058957	1.247835901693e-06	SLAMF1_F24
839876	cg11706030	1.28378947119495e-07	SLAMF1_F24
839877	cg23042134	-2.56804845654672e-06	SLAMF1_F24
839878	cg04554624	3.26381151224213e-07	SLAMF1_F24
839879	cg08824847	3.02724510706301e-07	SLAMF1_F24
839880	cg11845549	2.41808977643219e-06	SLAMF1_F24
839881	cg12547681	-6.89676450406643e-06	SLAMF1_F24
839882	cg06983465	-4.87129030932669e-07	SLAMF1_F24
839883	cg17762586	7.39328834697287e-07	SLAMF1_F24
839884	cg26247909	3.81935153272793e-07	SLAMF1_F24
839885	cg10818896	-7.67760735762793e-07	SLAMF1_F24
839886	cg00171816	2.14338362247484e-06	SLAMF1_F24
839887	cg08424092	-1.22730262515439e-06	SLAMF1_F24
839888	cg00632792	-2.5261743560993e-07	SLAMF1_F24
839889	cg06708683	3.12455948635567e-07	SLAMF1_F24
839890	cg27491008	-4.5627550406164e-06	SLAMF1_F24
839891	cg02234847	5.07215217275646e-06	SLAMF1_F24
839892	cg07565437	-3.36014458039706e-06	SLAMF1_F24
839893	cg00663519	-2.08725137731969e-07	SLAMF1_F24
839894	cg22721313	5.24291784987312e-07	SLAMF1_F24
839895	cg07956915	-6.43959398572534e-06	SLAMF1_F24
839896	cg17407435	2.84404534506664e-06	SLAMF1_F24
839897	cg18662262	1.48252386414561e-06	SLAMF1_F24
839898	cg15984406	2.98791336417938e-06	SLAMF1_F24
839899	cg19135416	-2.04857943126445e-06	SLAMF1_F24
839900	cg19444690	-6.39173679246211e-07	SLAMF1_F24
839901	cg07006961	-3.50727440934117e-06	SLAMF1_F24
839902	cg11122453	-1.45547711481696e-06	SLAMF1_F24
839903	cg00919857	2.41318819492636e-07	SLAMF1_F24
839904	cg18561881	3.68458773621066e-07	SLAMF1_F24
839905	cg22621652	-7.59308171577475e-07	SLAMF1_F24
839906	cg24080571	1.77531606794051e-06	SLAMF1_F24
839907	cg21935173	-9.15900811130494e-07	SLAMF1_F24
839908	cg13694655	-1.36684642372547e-05	SLAMF1_F24
839909	cg07759246	1.73632742890483e-06	SLAMF1_F24
839910	cg12565335	1.84392062920102e-06	SLAMF1_F24
839911	cg08324750	-3.85976131426156e-07	SLAMF1_F24
839912	cg14329365	5.11005062289212e-06	SLAMF1_F24
839913	cg15008865	7.42056098680195e-07	SLAMF1_F24
839914	cg19246654	2.72641998166849e-06	SLAMF1_F24
839915	cg03394722	-2.87585234739186e-07	SLAMF1_F24
839916	cg07833269	1.47592803203394e-06	SLAMF1_F24
839917	cg21154964	-2.99586806784752e-06	SLAMF1_F24
839918	cg11900272	-5.78577984715885e-06	SLAMF1_F24
839919	cg12280276	-1.46751422306759e-06	SLAMF1_F24
839920	cg27623214	1.16344132293796e-06	SLAMF1_F24
839921	cg20209800	3.2753238032113e-06	SLAMF1_F24
839922	cg26202286	-8.77273088548525e-07	SLAMF1_F24
839923	cg12077168	-2.56525464338421e-07	SLAMF1_F24
839924	cg12211132	-1.36901495192081e-06	SLAMF1_F24
839925	cg00155535	-1.87285116715438e-06	SLAMF1_F24
839926	cg18266383	2.63770301163026e-06	SLAMF1_F24
839927	cg23487442	-1.82468698204364e-06	SLAMF1_F24
839928	cg07032342	-4.13781603902187e-06	SLAMF1_F24
839929	cg09919756	2.86044240053519e-07	SLAMF1_F24
839930	cg12129367	2.3791311129878e-06	SLAMF1_F24
839931	cg07543856	-4.59321723881905e-06	SLAMF1_F24
839932	cg14586939	2.89736978702381e-07	SLAMF1_F24
839933	cg22262140	-4.21982785936247e-06	SLAMF1_F24
839934	cg06563667	-2.87790977196841e-06	SLAMF1_F24
839935	cg26979108	1.78944534599666e-06	SLAMF1_F24
839936	cg03469660	5.85938689879849e-07	SLAMF1_F24
839937	cg03462868	-7.16618991242675e-06	SLAMF1_F24
839938	cg12590639	6.67434710871008e-07	SLAMF1_F24
839939	cg04669810	6.33376018044867e-07	SLAMF1_F24
839940	cg07643942	-3.17402295011481e-06	SLAMF1_F24
839941	cg20804211	2.26668751874491e-06	SLAMF1_F24
839942	cg21884354	-5.45000939841369e-07	SLAMF1_F24
839943	cg23217248	1.02081864302536e-06	SLAMF1_F24
839944	ch.16.78152474R	4.16652668631795e-07	SLAMF1_F24
839945	cg06810766	-1.09920917129633e-06	SLAMF1_F24
839946	cg11447163	1.2968500403143e-06	SLAMF1_F24
839947	cg01632864	4.75929185013132e-06	SLAMF1_F24
839948	cg15950936	-7.66064418155491e-07	SLAMF1_F24
839949	cg06366123	-9.80876632893116e-08	SLAMF1_F24
839950	cg17214388	7.35514157726218e-06	SLAMF1_F24
839951	cg25370200	6.85363286533959e-06	SLAMF1_F24
839952	cg08345707	-6.76557285223117e-06	SLAMF1_F24
839953	cg20919914	1.41144584902077e-06	SLAMF1_F24
839954	cg14335910	-6.16543373702013e-07	SLAMF1_F24
839955	cg08051914	1.60126395153688e-06	SLAMF1_F24
839956	cg23482426	1.20045346088242e-06	SLAMF1_F24
839957	cg22980897	5.13932202834343e-07	SLAMF1_F24
839958	cg01694527	1.47440519371908e-06	SLAMF1_F24
839959	cg03585667	-4.20450449975391e-06	SLAMF1_F24
839960	cg24310722	7.98959536201609e-07	SLAMF1_F24
839961	cg20994734	7.9723827406956e-06	SLAMF1_F24
839962	cg05377162	4.79507246362202e-10	SLAMF1_F24
839963	cg06163274	-4.96926605632456e-06	SLAMF1_F24
839964	cg10996327	-1.3681500435417e-06	SLAMF1_F24
839965	cg16278765	3.74355646933083e-06	SLAMF1_F24
839966	cg23250322	-1.99602555259474e-06	SLAMF1_F24
839967	cg01670430	-7.27442635938543e-06	SLAMF1_F24
839968	cg27515596	1.67439311941934e-06	SLAMF1_F24
839969	cg25673127	2.97559877610767e-06	SLAMF1_F24
839970	cg00275372	-6.76171567367805e-06	SLAMF1_F24
839971	cg08862540	9.21362210743127e-07	SLAMF1_F24
839972	cg10919660	2.05637982526989e-06	SLAMF1_F24
839973	cg14598106	-1.94340002919697e-06	SLAMF1_F24
839974	cg12165180	2.29832460551804e-06	SLAMF1_F24
839975	cg06814341	-5.39877466178645e-06	SLAMF1_F24
839976	cg12095612	-3.45387636295012e-06	SLAMF1_F24
839977	cg04466963	1.19172778263522e-06	SLAMF1_F24
839978	cg12462705	4.82751434057495e-07	SLAMF1_F24
839979	cg13796037	-8.29997739770222e-08	SLAMF1_F24
839980	cg23832388	-3.78689717979629e-07	SLAMF1_F24
839981	cg18986326	3.44284798948301e-06	SLAMF1_F24
839982	cg15561613	-7.2683491798185e-06	SLAMF1_F24
839983	cg03448362	-8.90639830358446e-07	SLAMF1_F24
839984	cg01248810	4.02767605914461e-07	SLAMF1_F24
839985	cg14718242	-1.10663699603129e-06	SLAMF1_F24
839986	cg02163486	-1.15635632395457e-06	SLAMF1_F24
839987	cg26563723	-2.01279694638666e-06	SLAMF1_F24
839988	cg01116373	-9.13613081274705e-07	SLAMF1_F24
839989	cg02432159	-2.28870667644236e-07	SLAMF1_F24
839990	cg05929192	-8.15671013965423e-07	SLAMF1_F24
839991	cg01801603	2.31694967928344e-05	SLAMF1_F24
839992	cg08104573	-1.47500405401516e-06	SLAMF1_F24
839993	cg09929345	-3.29161583637814e-06	SLAMF1_F24
839994	cg10726259	7.46476538162719e-07	SLAMF1_F24
839995	cg16616348	-2.0507919777288e-06	SLAMF1_F24
839996	cg11246007	-1.76407574335376e-06	SLAMF1_F24
839997	cg07885778	1.06057657515354e-06	SLAMF1_F24
839998	cg19655569	-4.71628378738501e-06	SLAMF1_F24
839999	cg07962162	4.24359476703588e-06	SLAMF1_F24
840000	cg23547073	7.07233416529737e-07	SLAMF1_F24
840001	cg01488217	8.68498574900123e-06	SLAMF1_F24
840002	cg11626846	-1.68225719112686e-06	SLAMF1_F24
840003	cg09266322	-1.29162009589589e-07	SLAMF1_F24
840004	cg26683917	1.83693094977012e-07	SLAMF1_F24
840005	cg06673288	1.48163586286774e-06	SLAMF1_F24
840006	cg07231474	-5.29678961456925e-07	SLAMF1_F24
840007	cg16325759	-1.48978135469757e-07	SLAMF1_F24
840008	cg20329723	7.76500498117227e-07	SLAMF1_F24
840009	cg01807433	3.43763021278364e-06	SLAMF1_F24
840010	cg15247526	-2.98496333832933e-07	SLAMF1_F24
840011	cg22676984	-1.40464609514633e-07	SLAMF1_F24
840012	cg12171195	-1.82712615144896e-06	SLAMF1_F24
840013	cg11694052	-1.91162850203805e-06	SLAMF1_F24
840014	cg03225335	5.41362786331056e-07	SLAMF1_F24
840015	cg15158754	3.71325912085765e-06	SLAMF1_F24
840016	cg18213154	4.26975554770633e-06	SLAMF1_F24
840017	cg16658535	1.32293413576645e-06	SLAMF1_F24
840018	cg25833031	9.09948141886856e-07	SLAMF1_F24
840019	cg08085639	-2.20719313457411e-06	SLAMF1_F24
840020	cg16007321	2.98201746468852e-07	SLAMF1_F24
840021	cg17196713	-3.79209434380533e-06	SLAMF1_F24
840022	cg15886233	-3.4605560538677e-06	SLAMF1_F24
840023	cg18327659	5.11523302015714e-07	SLAMF1_F24
840024	cg02642962	-1.36722658570771e-07	SLAMF1_F24
840025	cg17200919	9.11778528098913e-07	SLAMF1_F24
840026	cg00131081	1.38372544979654e-07	SLAMF1_F24
840027	cg03973904	-5.30682215229253e-06	SLAMF1_F24
840028	cg11810272	8.98040827066325e-08	SLAMF1_F24
840029	cg14883733	1.02459469337665e-06	SLAMF1_F24
840030	cg21647932	2.58014417947198e-06	SLAMF1_F24
840031	cg07775790	1.97744395222868e-07	SLAMF1_F24
840032	cg24129103	-2.84268860072707e-07	SLAMF1_F24
840033	cg07173618	-2.43713940872492e-06	SLAMF1_F24
840034	cg21107210	6.09986177990946e-06	SLAMF1_F24
840035	cg10705386	-3.15888803027968e-07	SLAMF1_F24
840036	cg02462194	-4.35600614647548e-07	SLAMF1_F24
840037	cg08229224	-1.15547024482865e-06	SLAMF1_F24
840038	cg16695354	7.75787040525693e-08	SLAMF1_F24
840039	cg08424166	2.64386511467221e-06	SLAMF1_F24
840040	cg22230581	3.08075457309104e-06	SLAMF1_F24
840041	cg23176436	5.19134934252673e-07	SLAMF1_F24
840042	cg24981504	2.41733156843437e-06	SLAMF1_F24
840043	cg15798855	7.31388488374051e-07	SLAMF1_F24
840044	cg26143884	7.4059465542512e-07	SLAMF1_F24
840045	cg23119049	-5.82485001057173e-06	SLAMF1_F24
840046	cg23548885	1.23096835500007e-06	SLAMF1_F24
840047	cg19376806	-4.000548121211e-06	SLAMF1_F24
840048	cg08583049	2.82643561206651e-07	SLAMF1_F24
840049	cg06783285	-1.45674689333077e-06	SLAMF1_F24
840050	cg03370752	-2.03818056344568e-06	SLAMF1_F24
840051	cg07556622	3.00994936262256e-07	SLAMF1_F24
840052	cg11150559	-1.01788246525185e-06	SLAMF1_F24
840053	cg26286700	4.51721952849106e-06	SLAMF1_F24
840054	cg25237910	4.906572068723e-06	SLAMF1_F24
840055	cg09822959	2.80617692578062e-06	SLAMF1_F24
840056	cg20283854	-6.72654704560474e-07	SLAMF1_F24
840057	cg00263370	2.00714093119183e-06	SLAMF1_F24
840058	cg10700689	-2.36726715002164e-06	SLAMF1_F24
840059	cg01084435	2.33182158561097e-06	SLAMF1_F24
840060	cg18418833	-8.00290760540738e-07	SLAMF1_F24
840061	cg24880022	2.42646186397433e-06	SLAMF1_F24
840062	cg15885430	1.81990082775062e-06	SLAMF1_F24
840063	cg04356160	4.28051678905488e-06	SLAMF1_F24
840064	cg00745231	8.96957506394552e-07	SLAMF1_F24
840065	cg17813475	-7.04106109112255e-07	SLAMF1_F24
840066	cg06228486	3.30579204769764e-06	SLAMF1_F24
840067	cg22968789	-2.31088256713195e-06	SLAMF1_F24
840068	cg05952475	-7.16297133921577e-07	SLAMF1_F24
840069	cg20476279	-1.42461285869e-06	SLAMF1_F24
840070	cg24798995	-3.76666818520294e-06	SLAMF1_F24
840071	cg11597277	-2.69419506684598e-06	SLAMF1_F24
840072	cg20699631	1.91565261694007e-06	SLAMF1_F24
840073	cg15670989	-7.03063534516213e-07	SLAMF1_F24
840074	cg13279476	-1.16097004138542e-06	SLAMF1_F24
840075	cg05363118	-2.77508840073607e-07	SLAMF1_F24
840076	cg26564714	-2.58247699269286e-06	SLAMF1_F24
840077	cg24157039	3.26435575660129e-06	SLAMF1_F24
840078	cg26697424	-2.47864944574941e-06	SLAMF1_F24
840079	cg07074473	-2.7445045145574e-07	SLAMF1_F24
840080	cg08930759	3.8348352440227e-06	SLAMF1_F24
840081	cg05954062	-2.43433216458669e-07	SLAMF1_F24
840082	cg01824349	7.0899181689618e-06	SLAMF1_F24
840083	cg03802231	1.26827874722554e-06	SLAMF1_F24
840084	cg03038380	1.96304181366285e-06	SLAMF1_F24
840085	cg03170881	-8.82427478232325e-06	SLAMF1_F24
840086	cg16943427	9.62929427820539e-07	SLAMF1_F24
840087	cg17289764	-3.42701500752655e-06	SLAMF1_F24
840088	cg26767443	3.20099822163293e-06	SLAMF1_F24
840089	cg22738000	-2.54916665511026e-06	SLAMF1_F24
840090	cg16463697	-8.42540776165387e-08	SLAMF1_F24
840091	cg03434972	-3.04418835131524e-07	SLAMF1_F24
840092	cg12870827	7.71888616170998e-06	SLAMF1_F24
840093	cg12439903	6.45854091396503e-06	SLAMF1_F24
840094	cg23610188	-1.64212512987267e-08	SLAMF1_F24
840095	cg15652641	-1.87503190101041e-07	SLAMF1_F24
840096	cg11723795	-8.01384086576443e-08	SLAMF1_F24
840097	cg24805940	1.00278263299321e-06	SLAMF1_F24
840098	cg00012868	-6.15704847677438e-07	SLAMF1_F24
840099	cg23294361	4.82440733701545e-07	SLAMF1_F24
840100	cg07872947	2.69359182904884e-06	SLAMF1_F24
840101	cg00473737	3.7694763998638e-06	SLAMF1_F24
840102	cg10323689	1.39887528982907e-06	SLAMF1_F24
840103	cg21017077	4.94886791305811e-07	SLAMF1_F24
840104	cg05301191	4.04611857966042e-06	SLAMF1_F24
840105	cg26888422	-4.15913427878849e-06	SLAMF1_F24
840106	cg09132121	4.48658436464537e-06	SLAMF1_F24
840107	cg00465359	-1.89915091243344e-06	SLAMF1_F24
840108	cg12206632	-1.91898974121628e-06	SLAMF1_F24
840109	cg22662002	-9.10574040794447e-07	SLAMF1_F24
840110	cg00266647	4.05280257489778e-06	SLAMF1_F24
840111	cg22648984	-2.84927276261708e-07	SLAMF1_F24
840112	cg11019629	3.70697190978626e-06	SLAMF1_F24
840113	cg02240936	2.12897528088697e-06	SLAMF1_F24
840114	cg16080273	4.02655332827615e-06	SLAMF1_F24
840115	cg18000167	-9.83437257853232e-07	SLAMF1_F24
840116	cg01062424	-5.52484558208272e-07	SLAMF1_F24
840117	cg02241136	1.36655442579137e-06	SLAMF1_F24
840118	cg19864947	7.89509132789062e-07	SLAMF1_F24
840119	cg07124679	-2.66156437227262e-07	SLAMF1_F24
840120	cg01350857	5.76459330833048e-06	SLAMF1_F24
840121	cg07397108	1.62309772043688e-05	SLAMF1_F24
840122	cg14261291	3.66670487647105e-06	SLAMF1_F24
840123	cg27352772	9.54969368526163e-07	SLAMF1_F24
840124	cg12467478	2.70880519340396e-07	SLAMF1_F24
840125	cg03982376	1.13033755873209e-06	SLAMF1_F24
840126	cg15629893	-4.35395328532815e-06	SLAMF1_F24
840127	cg14054378	4.14697442397007e-06	SLAMF1_F24
840128	cg27492860	-1.87480554374253e-06	SLAMF1_F24
840129	cg01352933	3.82341041575813e-07	SLAMF1_F24
840130	cg14399790	2.85268565500595e-06	SLAMF1_F24
840131	cg24119077	2.66364807826681e-07	SLAMF1_F24
840132	cg18568415	5.6873162774938e-06	SLAMF1_F24
840133	cg04179482	-1.14172685197993e-07	SLAMF1_F24
840134	cg06681353	5.47405598895226e-07	SLAMF1_F24
840135	cg25744715	2.47082195873405e-08	SLAMF1_F24
840136	cg26607933	-4.96765346684582e-06	SLAMF1_F24
840137	cg10528218	-5.58298193461916e-06	SLAMF1_F24
840138	cg25972360	1.0405622698787e-06	SLAMF1_F24
840139	cg03371447	-3.23956983494882e-06	SLAMF1_F24
840140	cg14576582	-5.27988738095516e-09	SLAMF1_F24
840141	cg21749312	4.75950582324469e-07	SLAMF1_F24
840142	cg02555243	1.35743860359336e-06	SLAMF1_F24
840143	cg20962444	1.21922175500023e-06	SLAMF1_F24
840144	cg20271602	4.81053812663683e-07	SLAMF1_F24
840145	cg06075846	-1.93260047247518e-06	SLAMF1_F24
840146	cg20394357	1.00432083445823e-06	SLAMF1_F24
840147	cg01487386	-5.66528230937014e-06	SLAMF1_F24
840148	cg05317077	2.16391786531895e-06	SLAMF1_F24
840149	cg22614521	5.57602095845763e-06	SLAMF1_F24
840150	cg21407851	7.94055792304988e-06	SLAMF1_F24
840151	cg02180333	-8.9996753114687e-07	SLAMF1_F24
840152	cg26243462	3.27806428934995e-06	SLAMF1_F24
840153	cg26591384	-2.25190070539655e-07	SLAMF1_F24
840154	cg00938819	6.55090520216987e-06	SLAMF1_F24
840155	cg20361571	5.78759427869526e-06	SLAMF1_F24
840156	cg23522480	3.51560071741153e-07	SLAMF1_F24
840157	cg17061710	3.48511922564955e-06	SLAMF1_F24
840158	cg11720714	-2.14395315065924e-06	SLAMF1_F24
840159	cg02775489	-2.46236977689223e-07	SLAMF1_F24
840160	cg02920582	2.42066856155723e-06	SLAMF1_F24
840161	cg02308779	-2.58736377492575e-08	SLAMF1_F24
840162	ch.16.46462247F	-1.6091752168405e-07	SLAMF1_F24
840163	cg23586792	-1.80960171014918e-06	SLAMF1_F24
840164	cg06742803	3.09787599031115e-06	SLAMF1_F24
840165	cg15116227	1.38948189580865e-06	SLAMF1_F24
840166	cg12769509	-6.99189181820724e-06	SLAMF1_F24
840167	cg23805470	1.06184443222207e-06	SLAMF1_F24
840168	cg21740736	-8.8563127774013e-07	SLAMF1_F24
840169	cg06601131	1.46219878384076e-06	SLAMF1_F24
840170	cg17349427	3.25609541788334e-07	SLAMF1_F24
840171	cg01192869	1.4002230349927e-06	SLAMF1_F24
840172	cg08979494	1.12559234756339e-06	SLAMF1_F24
840173	cg01162672	3.64483128758232e-06	SLAMF1_F24
840174	cg12812533	-1.43125183306484e-07	SLAMF1_F24
840175	cg16591000	4.06880708006738e-06	SLAMF1_F24
840176	cg04773076	7.30802993580769e-06	SLAMF1_F24
840177	cg21108220	4.72651087249755e-07	SLAMF1_F24
840178	cg08410052	1.23028025503896e-05	SLAMF1_F24
840179	cg03198741	1.5030827275364e-06	SLAMF1_F24
840180	cg27382707	-9.62730971166921e-06	SLAMF1_F24
840181	cg16336268	-5.21418592687854e-06	SLAMF1_F24
840182	cg09214616	3.91480836099224e-06	SLAMF1_F24
840183	cg03385472	2.26024921533013e-06	SLAMF1_F24
840184	cg01223071	4.46006669437917e-05	SLAMF1_F24
840185	cg13773948	-1.3537967973666e-07	SLAMF1_F24
840186	cg10305216	-5.34513640290645e-06	SLAMF1_F24
840187	cg26145829	8.33607425640771e-07	SLAMF1_F24
840188	cg24393942	2.37427304903123e-06	SLAMF1_F24
840189	cg09766323	-8.00330490783566e-07	SLAMF1_F24
840190	cg03300062	6.02368092894927e-07	SLAMF1_F24
840191	cg12481789	1.43304454619427e-07	SLAMF1_F24
840192	cg21792008	5.01618862099648e-06	SLAMF1_F24
840193	cg11462433	3.64601067348228e-06	SLAMF1_F24
840194	cg24219098	3.24101238509933e-07	SLAMF1_F24
840195	cg05437902	1.90638039369935e-06	SLAMF1_F24
840196	cg13391116	-3.10004998067207e-07	SLAMF1_F24
840197	cg17351793	4.88829240745489e-06	SLAMF1_F24
840198	cg21079802	-1.18856559706215e-07	SLAMF1_F24
840199	cg03748608	-4.32452997452527e-07	SLAMF1_F24
840200	cg20738874	-1.24325363227325e-05	SLAMF1_F24
840201	cg19299265	-6.79039348370195e-07	SLAMF1_F24
840202	cg01744607	9.27651209252041e-07	SLAMF1_F24
840203	cg16924263	-2.62117695669181e-06	SLAMF1_F24
840204	cg05792494	-1.11670070390592e-05	SLAMF1_F24
840205	cg15302968	6.11125869836395e-07	SLAMF1_F24
840206	cg22429985	4.04944401302045e-08	SLAMF1_F24
840207	cg18714188	1.28155810218079e-06	SLAMF1_F24
840208	cg19475342	-1.90697100077843e-06	SLAMF1_F24
840209	cg24160740	1.06430340998177e-06	SLAMF1_F24
840210	cg10747078	-5.62678299910111e-06	SLAMF1_F24
840211	cg12365396	-4.23139352037775e-07	SLAMF1_F24
840212	cg16978168	-4.1919718092129e-06	SLAMF1_F24
840213	cg17158750	-2.96105087573544e-06	SLAMF1_F24
840214	cg01532746	-1.56698049015522e-06	SLAMF1_F24
840215	cg23323671	8.42697922629737e-06	SLAMF1_F24
840216	cg00004700	-1.82642102250269e-06	SLAMF1_F24
840217	cg08370875	2.38458665283512e-06	SLAMF1_F24
840218	cg02976351	-1.6638847271516e-06	SLAMF1_F24
840219	cg03363743	1.39984592980098e-06	SLAMF1_F24
840220	cg24488866	1.01285763771003e-06	SLAMF1_F24
840221	cg15268007	-2.32061494013837e-08	SLAMF1_F24
840222	cg17011065	3.27475236486261e-06	SLAMF1_F24
840223	cg06865136	-1.99047368153171e-06	SLAMF1_F24
840224	cg08001146	8.93351059515892e-07	SLAMF1_F24
840225	cg13649943	1.4325350007445e-06	SLAMF1_F24
840226	cg17143767	-4.59657834973931e-07	SLAMF1_F24
840227	cg10376306	-2.19776461998507e-06	SLAMF1_F24
840228	cg00583994	-6.44556292834098e-07	SLAMF1_F24
840229	cg13647815	2.73520313073189e-06	SLAMF1_F24
840230	cg14281547	2.88649039562888e-08	SLAMF1_F24
840231	cg17218585	3.95045125010629e-06	SLAMF1_F24
840232	cg12320676	-3.2932442839705e-07	SLAMF1_F24
840233	cg21686523	2.10446821708958e-07	SLAMF1_F24
840234	cg19012696	-5.69529208064706e-06	SLAMF1_F24
840235	cg04833516	1.93310587178957e-06	SLAMF1_F24
840236	cg21279923	-2.90688821964337e-06	SLAMF1_F24
840237	cg05786661	9.16633900422975e-07	SLAMF1_F24
840238	cg05568466	7.35327517870887e-07	SLAMF1_F24
840239	cg05098551	2.35509245719808e-06	SLAMF1_F24
840240	cg02166382	-1.43455647435631e-06	SLAMF1_F24
840241	cg16602661	7.36090610333646e-07	SLAMF1_F24
840242	cg16147408	-1.81920377264945e-06	SLAMF1_F24
840243	cg14114282	4.50229443820992e-06	SLAMF1_F24
840244	cg23630741	2.19635774383439e-06	SLAMF1_F24
840245	cg13344470	4.44716648463747e-07	SLAMF1_F24
840246	cg18180935	-1.38104406314518e-07	SLAMF1_F24
840247	cg02311568	-2.98045001717507e-06	SLAMF1_F24
840248	cg27097094	-7.48053967512835e-07	SLAMF1_F24
840249	cg06437651	-8.30986795630281e-06	SLAMF1_F24
840250	cg06883206	-6.5365944370144e-06	SLAMF1_F24
840251	cg24548782	3.81728982222897e-06	SLAMF1_F24
840252	cg01982849	7.43074693906403e-06	SLAMF1_F24
840253	cg19352798	7.12875000283752e-06	SLAMF1_F24
840254	cg05661333	-2.60854070070433e-07	SLAMF1_F24
840255	cg00588377	2.69993254764906e-06	SLAMF1_F24
840256	cg06398754	4.16363859379058e-06	SLAMF1_F24
840257	cg23862562	3.71705534866051e-06	SLAMF1_F24
840258	cg16647433	-2.64650377624612e-06	SLAMF1_F24
840259	cg10751631	8.00114749707577e-07	SLAMF1_F24
840260	cg23053339	-1.3840456541e-05	SLAMF1_F24
840261	cg22225014	4.76029599796069e-07	SLAMF1_F24
840262	cg23852007	-2.52622445035685e-06	SLAMF1_F24
840263	cg02660148	1.73127918287358e-06	SLAMF1_F24
840264	cg00863397	7.57551807611786e-07	SLAMF1_F24
840265	cg24352054	-2.27227397840109e-07	SLAMF1_F24
840266	cg15293824	1.32777206064737e-06	SLAMF1_F24
840267	cg07648048	3.51236687297039e-06	SLAMF1_F24
840268	cg21988244	-3.83226093357294e-06	SLAMF1_F24
840269	cg15496771	2.21735773008481e-06	SLAMF1_F24
840270	cg19738370	5.55712888312998e-06	SLAMF1_F24
840271	cg19830679	-3.23454898732133e-06	SLAMF1_F24
840272	cg15466493	3.72696883872283e-07	SLAMF1_F24
840273	cg09533044	-4.0828361305116e-07	SLAMF1_F24
840274	cg26314351	-5.02380362357626e-07	SLAMF1_F24
840275	cg03092019	1.64375851624992e-06	SLAMF1_F24
840276	cg17065865	1.18056121836837e-06	SLAMF1_F24
840277	cg09285099	-1.11615903950721e-06	SLAMF1_F24
840278	cg15030640	-5.32390330152537e-07	SLAMF1_F24
840279	cg04317573	1.79139586175344e-07	SLAMF1_F24
840280	cg02659854	-1.96752830741889e-06	SLAMF1_F24
840281	cg23375717	-4.32765707509939e-06	SLAMF1_F24
840282	cg02513764	1.08637086544517e-08	SLAMF1_F24
840283	cg07972387	9.60092783609674e-08	SLAMF1_F24
840284	cg00310145	9.47879180921419e-07	SLAMF1_F24
840285	cg16817070	6.04051196945379e-07	SLAMF1_F24
840286	cg20168901	4.00754873729418e-06	SLAMF1_F24
840287	cg13917060	4.52900250976432e-06	SLAMF1_F24
840288	cg25769044	2.49976923345078e-06	SLAMF1_F24
840289	cg04932592	2.20231650113446e-07	SLAMF1_F24
840290	cg01575519	3.12941417841629e-06	SLAMF1_F24
840291	cg08344186	6.49595982639777e-06	SLAMF1_F24
840292	cg01841021	2.36858543317382e-06	SLAMF1_F24
840293	cg12283875	4.36383493140978e-06	SLAMF1_F24
840294	cg25399743	1.0491836828513e-05	SLAMF1_F24
840295	cg01810643	3.18669211500163e-06	SLAMF1_F24
840296	cg23231197	-4.16216178880305e-07	SLAMF1_F24
840297	cg24978306	-5.77918779722351e-06	SLAMF1_F24
840298	cg08132767	2.07469566867034e-07	SLAMF1_F24
840299	cg08595439	-8.93016806019395e-06	SLAMF1_F24
840300	cg02936398	8.43945289758134e-07	SLAMF1_F24
840301	cg19261940	7.17889440453838e-07	SLAMF1_F24
840302	cg01258771	7.3967460013517e-06	SLAMF1_F24
840303	cg19547155	-6.55084888584572e-06	SLAMF1_F24
840304	cg11022710	5.2912706046113e-07	SLAMF1_F24
840305	cg17707328	2.51312209112023e-06	SLAMF1_F24
840306	cg21942532	2.9016169255775e-06	SLAMF1_F24
840307	cg18762500	-3.08778142935784e-06	SLAMF1_F24
840308	cg04609836	-8.03021245164362e-08	SLAMF1_F24
840309	cg13984200	-8.05080053243021e-07	SLAMF1_F24
840310	cg01865113	8.32310808312652e-07	SLAMF1_F24
840311	cg12593303	5.3691192429308e-07	SLAMF1_F24
840312	cg13888805	2.98422476396922e-06	SLAMF1_F24
840313	cg02097255	-8.83342484781674e-06	SLAMF1_F24
840314	cg27098620	5.80131872794824e-07	SLAMF1_F24
840315	cg04861309	-6.87915184059143e-06	SLAMF1_F24
840316	cg20489804	2.24788629676119e-06	SLAMF1_F24
840317	cg10832998	1.20152536688738e-06	SLAMF1_F24
840318	cg11196697	1.70812959154226e-06	SLAMF1_F24
840319	cg24781702	3.94059445594223e-06	SLAMF1_F24
840320	cg14892519	7.27171683400226e-07	SLAMF1_F24
840321	cg03825683	-2.02806854957835e-08	SLAMF1_F24
840322	cg05211646	-1.76498738968993e-06	SLAMF1_F24
840323	cg14570280	-4.0191589741291e-06	SLAMF1_F24
840324	cg04309483	-1.2538338650979e-07	SLAMF1_F24
840325	cg20149255	-2.43877205367664e-06	SLAMF1_F24
840326	cg22063654	1.63747236426458e-06	SLAMF1_F24
840327	cg25267392	4.34547033918976e-07	SLAMF1_F24
840328	cg23230014	1.77119277122429e-06	SLAMF1_F24
840329	cg27375561	1.21123143087824e-06	SLAMF1_F24
840330	cg07584093	-4.80400068773255e-06	SLAMF1_F24
840331	cg13396168	-1.36808499283467e-07	SLAMF1_F24
840332	cg10458600	6.79143392017342e-07	SLAMF1_F24
840333	cg17422269	2.21731031156132e-07	SLAMF1_F24
840334	cg14672994	-5.33235017012196e-07	SLAMF1_F24
840335	cg02108135	-1.45116933108521e-06	SLAMF1_F24
840336	cg06114465	3.00411159657499e-06	SLAMF1_F24
840337	cg14958017	-1.97028866709682e-07	SLAMF1_F24
840338	cg08951301	-1.50372393727128e-06	SLAMF1_F24
840339	cg12109141	-3.22201149126889e-06	SLAMF1_F24
840340	cg00295771	1.34015149783671e-06	SLAMF1_F24
840341	cg14960030	-7.79789850935811e-07	SLAMF1_F24
840342	cg09299777	-4.99584755353991e-06	SLAMF1_F24
840343	cg27179087	3.56898443384852e-06	SLAMF1_F24
840344	cg06935363	-3.56285170581284e-06	SLAMF1_F24
840345	cg23657757	5.17579811708606e-06	SLAMF1_F24
840346	cg15556088	4.00886323658278e-06	SLAMF1_F24
840347	cg06911630	1.86307405971701e-06	SLAMF1_F24
840348	cg21571113	3.331327702555e-06	SLAMF1_F24
840349	cg20593471	1.45776953677414e-06	SLAMF1_F24
840350	cg19679544	2.67070660530226e-06	SLAMF1_F24
840351	cg25424029	-3.71713902555164e-07	SLAMF1_F24
840352	cg12698628	-3.52877903583255e-07	SLAMF1_F24
840353	cg18598877	-4.00350961552309e-07	SLAMF1_F24
840354	cg01433225	1.07824874513138e-06	SLAMF1_F24
840355	cg20883510	-2.91741256147173e-06	SLAMF1_F24
840356	cg05264578	2.38568612174357e-06	SLAMF1_F24
840357	cg23142529	1.08346875914648e-06	SLAMF1_F24
840358	cg13256546	-1.45891734884689e-07	SLAMF1_F24
840359	cg27263605	-1.68124909031121e-08	SLAMF1_F24
840360	cg24142104	-1.51210476331351e-06	SLAMF1_F24
840361	cg07825685	5.20707696805606e-06	SLAMF1_F24
840362	cg02457319	-3.20851936724683e-06	SLAMF1_F24
840363	cg06307277	1.52975806531793e-06	SLAMF1_F24
840364	cg17985912	-7.96802255520098e-07	SLAMF1_F24
840365	cg25068445	1.38434196543786e-06	SLAMF1_F24
840366	cg19742789	-1.30160357573268e-06	SLAMF1_F24
840367	cg17075379	5.67197764168082e-08	SLAMF1_F24
840368	cg06123229	2.39465247552463e-07	SLAMF1_F24
840369	cg06189528	-2.36279435575594e-06	SLAMF1_F24
840370	cg03454607	-4.63974460167421e-06	SLAMF1_F24
840371	cg03453572	-1.13927484442458e-06	SLAMF1_F24
840372	cg18369733	-1.50736133828562e-06	SLAMF1_F24
840373	cg07193394	-2.71757823083009e-06	SLAMF1_F24
840374	cg24479014	-4.6880927992311e-06	SLAMF1_F24
840375	cg06955998	3.81076632522932e-06	SLAMF1_F24
840376	cg19089215	-2.44005898080673e-06	SLAMF1_F24
840377	cg23878906	-4.8732196389162e-07	SLAMF1_F24
840378	cg03988711	6.06015263680756e-07	SLAMF1_F24
840379	cg00928872	6.17842239926657e-06	SLAMF1_F24
840380	cg14169823	4.26945165190062e-06	SLAMF1_F24
840381	cg16068906	2.6128285861072e-06	SLAMF1_F24
840382	cg23839680	-4.31163047825087e-06	SLAMF1_F24
840383	cg21065196	1.82527374246349e-06	SLAMF1_F24
840384	cg03094787	3.01493337773074e-07	SLAMF1_F24
840385	cg14309093	4.03677170819856e-06	SLAMF1_F24
840386	cg15157599	2.46664356493417e-06	SLAMF1_F24
840387	cg02516234	-5.44327360571391e-06	SLAMF1_F24
840388	cg26433839	1.49530282337756e-06	SLAMF1_F24
840389	cg01735781	4.18874852005389e-06	SLAMF1_F24
840390	cg23711036	-2.47289573745969e-07	SLAMF1_F24
840391	cg04532834	9.31150212883964e-08	SLAMF1_F24
840392	cg02304156	-4.44797798208818e-07	SLAMF1_F24
840393	cg15727320	1.00839252814465e-06	SLAMF1_F24
840394	cg13480447	5.79832253426281e-06	SLAMF1_F24
840395	cg03918530	4.7928323307011e-06	SLAMF1_F24
840396	cg05722069	4.60058168365757e-07	SLAMF1_F24
840397	cg19531495	-1.11706021188354e-06	SLAMF1_F24
840398	cg23544148	1.32204961298337e-06	SLAMF1_F24
840399	cg21301831	7.49122475962783e-06	SLAMF1_F24
840400	cg25644208	-5.58788801685966e-06	SLAMF1_F24
840401	cg25328184	7.88405521986051e-08	SLAMF1_F24
840402	cg01005014	-1.5804868332915e-06	SLAMF1_F24
840403	cg24540279	-5.07239112576329e-06	SLAMF1_F24
840404	cg08160085	2.72559901040863e-06	SLAMF1_F24
840405	cg06807641	5.08941331419746e-07	SLAMF1_F24
840406	cg19539533	9.18619224899912e-06	SLAMF1_F24
840407	cg01157032	2.36662117555371e-06	SLAMF1_F24
840408	cg09604853	-3.35593393427328e-06	SLAMF1_F24
840409	cg22961727	-1.08097222233488e-07	SLAMF1_F24
840410	cg15775914	-1.0327263171384e-06	SLAMF1_F24
840411	cg16270526	6.59965072259234e-07	SLAMF1_F24
840412	cg03650233	-2.39324273263165e-06	SLAMF1_F24
840413	cg25502018	-7.14225669549313e-07	SLAMF1_F24
840414	cg05271201	8.37053953247871e-07	SLAMF1_F24
840415	cg19143283	-1.82473660817781e-07	SLAMF1_F24
840416	cg16268138	2.98281518045313e-06	SLAMF1_F24
840417	cg24118715	2.96706841481349e-07	SLAMF1_F24
840418	cg16835351	-7.95789868358806e-07	SLAMF1_F24
840419	cg20863963	8.2037000583747e-07	SLAMF1_F24
840420	cg13827123	-2.93531226163931e-07	SLAMF1_F24
840421	cg04868605	-4.06141638620397e-06	SLAMF1_F24
840422	cg11567268	3.47141270921783e-06	SLAMF1_F24
840423	cg05830220	2.53214403930588e-06	SLAMF1_F24
840424	cg03883150	-1.20295477936901e-06	SLAMF1_F24
840425	cg22106577	5.64359316656329e-07	SLAMF1_F24
840426	cg15252111	-3.05159968799646e-07	SLAMF1_F24
840427	cg07677708	-6.58986047050916e-07	SLAMF1_F24
840428	cg24915574	2.37931885333292e-06	SLAMF1_F24
840429	cg12959691	2.44903709518867e-07	SLAMF1_F24
840430	cg15681229	1.71815461032648e-06	SLAMF1_F24
840431	cg05301845	5.9801795831433e-06	SLAMF1_F24
840432	cg21290745	1.90543489896494e-06	SLAMF1_F24
840433	cg12193997	6.48145028800935e-07	SLAMF1_F24
840434	cg02651457	-1.02726195908564e-06	SLAMF1_F24
840435	cg06535308	7.04580649137167e-07	SLAMF1_F24
840436	cg19078123	3.51276486727982e-06	SLAMF1_F24
840437	cg23356236	1.97120585124e-06	SLAMF1_F24
840438	cg10680196	3.26019493080514e-06	SLAMF1_F24
840439	cg06464432	-1.76149207420983e-07	SLAMF1_F24
840440	cg25366404	-5.29586099447438e-06	SLAMF1_F24
840441	cg05872432	-3.80881795109294e-06	SLAMF1_F24
840442	cg10944059	1.37730041090246e-06	SLAMF1_F24
840443	cg07688726	1.02235001936528e-06	SLAMF1_F24
840444	cg14688751	3.42597078198812e-08	SLAMF1_F24
840445	cg21969887	4.25384346316832e-06	SLAMF1_F24
840446	cg04813119	-1.97572527860304e-06	SLAMF1_F24
840447	cg01470839	-5.62690707774175e-06	SLAMF1_F24
840448	cg14318680	-3.57938132825619e-07	SLAMF1_F24
840449	cg18665117	3.95154224429106e-07	SLAMF1_F24
840450	cg20180105	-1.76190248842889e-06	SLAMF1_F24
840451	cg02402587	2.28684341912884e-07	SLAMF1_F24
840452	cg02064061	3.52124529432893e-06	SLAMF1_F24
840453	cg08493294	-1.14869273365081e-06	SLAMF1_F24
840454	cg07327090	-3.01368873801996e-06	SLAMF1_F24
840455	cg22563815	6.76325416889625e-07	SLAMF1_F24
840456	cg09397375	-5.83018840857884e-08	SLAMF1_F24
840457	cg09766820	8.14739001642605e-07	SLAMF1_F24
840458	cg14174912	-4.58600387727656e-06	SLAMF1_F24
840459	cg25967957	3.60179775171075e-07	SLAMF1_F24
840460	cg23990272	-7.94151959873895e-07	SLAMF1_F24
840461	cg18003231	-2.32506316558198e-06	SLAMF1_F24
840462	cg16222733	4.29562182657187e-07	SLAMF1_F24
840463	cg08558974	6.93052340337537e-06	SLAMF1_F24
840464	cg03760081	-3.66603102438705e-06	SLAMF1_F24
840465	cg06619059	1.10014674884077e-07	SLAMF1_F24
840466	cg06863171	6.44363644230564e-07	SLAMF1_F24
840467	cg25119743	-9.52634997515977e-06	SLAMF1_F24
840468	cg08498712	-5.6170331761846e-07	SLAMF1_F24
840469	cg12253318	-2.82380111218357e-09	SLAMF1_F24
840470	cg10934766	2.67306557937056e-06	SLAMF1_F24
840471	cg05652973	1.00500158773129e-06	SLAMF1_F24
840472	cg07754143	-1.1288860075548e-06	SLAMF1_F24
840473	cg09028722	-2.15182640737887e-06	SLAMF1_F24
840474	cg08060588	2.78471999585112e-06	SLAMF1_F24
840475	cg12420209	-6.40129955117461e-07	SLAMF1_F24
840476	cg07332724	-5.90139052093686e-07	SLAMF1_F24
840477	cg20087457	1.085531335355e-06	SLAMF1_F24
840478	cg07362168	-1.12151472803308e-06	SLAMF1_F24
840479	cg07336045	-1.80421597016756e-06	SLAMF1_F24
840480	cg19865926	1.0843868695822e-05	SLAMF1_F24
840481	cg23976632	-6.92094544164269e-09	SLAMF1_F24
840482	cg24086920	8.02501511716641e-07	SLAMF1_F24
840483	cg04332493	1.81947879340131e-08	SLAMF1_F24
840484	cg16789776	1.00881405757776e-06	SLAMF1_F24
840485	cg22597842	1.9888891763369e-06	SLAMF1_F24
840486	cg10134468	2.47357524482862e-06	SLAMF1_F24
840487	cg15067003	6.69794025331799e-07	SLAMF1_F24
840488	cg05201958	-4.79979286305347e-06	SLAMF1_F24
840489	cg18609230	4.77338857436328e-07	SLAMF1_F24
840490	cg18208268	5.87460605016253e-07	SLAMF1_F24
840491	cg18048983	2.29313562424725e-06	SLAMF1_F24
840492	cg00602733	5.61796208121626e-06	SLAMF1_F24
840493	cg00597366	-2.8736593159937e-07	SLAMF1_F24
840494	cg15724594	2.91926871906367e-06	SLAMF1_F24
840495	cg16533901	-3.83653207139793e-06	SLAMF1_F24
840496	cg22845224	1.08247183262043e-06	SLAMF1_F24
840497	cg10165864	-2.35487983101579e-06	SLAMF1_F24
840498	cg20919546	-6.75891130956798e-07	SLAMF1_F24
840499	cg21729847	1.38325561551546e-06	SLAMF1_F24
840500	cg12091982	-1.06557418653513e-06	SLAMF1_F24
840501	cg24411929	3.17337303783759e-06	SLAMF1_F24
840502	cg21620495	3.47821680144348e-06	SLAMF1_F24
840503	cg06895230	6.057108099008e-07	SLAMF1_F24
840504	cg13135456	-4.20743489849293e-07	SLAMF1_F24
840505	cg00818680	1.7133178763861e-07	SLAMF1_F24
840506	cg22389317	-1.12300876985391e-06	SLAMF1_F24
840507	cg13379055	4.55470678098594e-07	SLAMF1_F24
840508	cg02449638	-4.05870491350585e-06	SLAMF1_F24
840509	cg21163444	1.73047048743679e-06	SLAMF1_F24
840510	cg24354664	5.22087708770466e-06	SLAMF1_F24
840511	cg01566342	1.83679336496426e-07	SLAMF1_F24
840512	cg09715906	-5.10856457662732e-07	SLAMF1_F24
840513	cg10472469	-3.12484257621884e-06	SLAMF1_F24
840514	cg19198580	5.14748541086869e-06	SLAMF1_F24
840515	cg23607975	8.30113582992199e-07	SLAMF1_F24
840516	cg21331386	-1.29032639573921e-06	SLAMF1_F24
840517	cg10193671	-6.71978449931807e-06	SLAMF1_F24
840518	cg22260762	1.66868390230016e-06	SLAMF1_F24
840519	cg15655521	-3.55599525123399e-07	SLAMF1_F24
840520	cg25543173	2.89731612531544e-06	SLAMF1_F24
840521	cg23504775	7.3782133033503e-06	SLAMF1_F24
840522	cg05238069	2.2665634138484e-06	SLAMF1_F24
840523	cg08416394	-9.90863152754103e-07	SLAMF1_F24
840524	cg07684623	9.37067468783458e-08	SLAMF1_F24
840525	cg10069323	9.01893361131654e-08	SLAMF1_F24
840526	cg23888902	2.90124441199183e-07	SLAMF1_F24
840527	cg16507663	8.02275030683751e-08	SLAMF1_F24
840528	cg23150800	-2.95463737973956e-06	SLAMF1_F24
840529	cg14645972	-1.25946073129402e-07	SLAMF1_F24
840530	cg01333468	1.95252318310107e-08	SLAMF1_F24
840531	cg05592181	-9.02818424021836e-06	SLAMF1_F24
840532	cg19852709	-5.92013243976439e-07	SLAMF1_F24
840533	cg23031800	-3.23009303158206e-06	SLAMF1_F24
840534	cg07414525	9.24508545054148e-06	SLAMF1_F24
840535	cg03712187	6.97410812027773e-06	SLAMF1_F24
840536	cg01475397	-2.60667213758229e-06	SLAMF1_F24
840537	cg13393195	4.98515413186917e-07	SLAMF1_F24
840538	cg05823875	1.20060867735981e-06	SLAMF1_F24
840539	cg04058461	-1.07960061301999e-07	SLAMF1_F24
840540	cg15236240	1.20707083311601e-06	SLAMF1_F24
840541	cg12513402	-1.85718001548029e-07	SLAMF1_F24
840542	cg22096385	-1.97339915436244e-06	SLAMF1_F24
840543	cg01065319	2.48033341374008e-06	SLAMF1_F24
840544	cg02952003	5.98201495997194e-07	SLAMF1_F24
840545	cg09478857	3.58087141847916e-07	SLAMF1_F24
840546	cg20246063	-6.89110176381712e-06	SLAMF1_F24
840547	cg27143246	-1.78206260660259e-06	SLAMF1_F24
840548	cg13402599	-4.74572803373309e-07	SLAMF1_F24
840549	cg13745946	-4.52271998194793e-06	SLAMF1_F24
840550	cg08681890	4.99536348506828e-07	SLAMF1_F24
840551	cg01542384	3.57982464300216e-08	SLAMF1_F24
840552	cg04820403	1.36386436647815e-06	SLAMF1_F24
840553	cg14297455	-1.46425202819405e-06	SLAMF1_F24
840554	cg20741429	-1.91153977922718e-07	SLAMF1_F24
840555	cg17962355	-4.22816392371596e-06	SLAMF1_F24
840556	cg05206538	-2.5576961984463e-06	SLAMF1_F24
840557	cg21906716	-3.21491942712044e-06	SLAMF1_F24
840558	cg06772099	-3.02492527022098e-07	SLAMF1_F24
840559	cg23336023	1.21659623042769e-06	SLAMF1_F24
840560	cg10955996	-4.42212941989998e-07	SLAMF1_F24
840561	cg03778981	-1.19661052984529e-06	SLAMF1_F24
840562	cg11473803	-4.98109835032351e-06	SLAMF1_F24
840563	cg08710477	-2.13867618808834e-06	SLAMF1_F24
840564	cg19485911	-1.1516301668849e-05	SLAMF1_F24
840565	cg15292164	2.17977249984077e-06	SLAMF1_F24
840566	cg11287850	-6.76728631024364e-07	SLAMF1_F24
840567	cg00064972	2.36738068443674e-06	SLAMF1_F24
840568	ch.2.47844995F	-3.08573216963504e-07	SLAMF1_F24
840569	cg04146852	-2.76167123014967e-06	SLAMF1_F24
840570	cg08766184	-8.14569419849499e-08	SLAMF1_F24
840571	cg09014628	-1.63108212589657e-06	SLAMF1_F24
840572	cg03850694	1.92034024066757e-06	SLAMF1_F24
840573	cg05766307	-1.59452418745917e-06	SLAMF1_F24
840574	cg01586263	-1.19632162337416e-07	SLAMF1_F24
840575	cg08536507	4.31467761398792e-06	SLAMF1_F24
840576	cg26705330	3.81142941381135e-06	SLAMF1_F24
840577	cg16514473	6.47988255470522e-06	SLAMF1_F24
840578	cg05449412	2.74347755504345e-06	SLAMF1_F24
840579	cg12141243	-2.09554378732883e-06	SLAMF1_F24
840580	cg27436261	3.04245092717229e-06	SLAMF1_F24
840581	cg25865108	-6.02086925793277e-06	SLAMF1_F24
840582	cg05400854	3.50495720555343e-06	SLAMF1_F24
840583	cg04481318	4.13531846420131e-06	SLAMF1_F24
840584	cg02190454	1.25953447639145e-07	SLAMF1_F24
840585	cg03680422	2.01624277926173e-06	SLAMF1_F24
840586	cg03921156	1.69677288832199e-06	SLAMF1_F24
840587	cg10450005	-6.56251418513867e-06	SLAMF1_F24
840588	cg19534919	-1.47083000314703e-06	SLAMF1_F24
840589	cg25268621	5.0694593835672e-07	SLAMF1_F24
840590	cg22196977	3.33399459399558e-06	SLAMF1_F24
840591	cg18605101	1.54244411096659e-06	SLAMF1_F24
840592	cg02749639	5.14021839434887e-06	SLAMF1_F24
840593	cg16770243	-2.66032601629383e-06	SLAMF1_F24
840594	cg14690315	6.73472249808727e-07	SLAMF1_F24
840595	cg11867544	-1.30811800405357e-06	SLAMF1_F24
840596	cg04646173	7.32741212730212e-06	SLAMF1_F24
840597	cg03693471	-1.35451230808861e-06	SLAMF1_F24
840598	cg06541188	3.16340229667373e-07	SLAMF1_F24
840599	cg13770417	6.56519831931487e-06	SLAMF1_F24
840600	cg09083889	-3.61264895818885e-06	SLAMF1_F24
840601	cg00862016	3.58120975622193e-06	SLAMF1_F24
840602	cg23522118	-4.70067054437893e-06	SLAMF1_F24
840603	cg11258480	-1.42766767428995e-07	SLAMF1_F24
840604	cg00970275	2.35988941117345e-06	SLAMF1_F24
840605	cg13651709	3.36868093401189e-06	SLAMF1_F24
840606	cg01968178	-9.31795747008933e-07	SLAMF1_F24
840607	cg23355546	1.12844664348856e-06	SLAMF1_F24
840608	cg15685006	6.82279115674551e-06	SLAMF1_F24
840609	cg11942570	1.6760249678822e-06	SLAMF1_F24
840610	cg27320127	2.53073274818524e-06	SLAMF1_F24
840611	cg10226746	2.64639721362367e-06	SLAMF1_F24
840612	cg00832703	4.0451396263888e-06	SLAMF1_F24
840613	cg13830730	1.50368945557444e-06	SLAMF1_F24
840614	cg25046720	-5.07809563468338e-07	SLAMF1_F24
840615	cg19088924	1.70524507535294e-06	SLAMF1_F24
840616	cg26478992	9.19506036996388e-07	SLAMF1_F24
840617	cg22146131	-3.49012124663585e-06	SLAMF1_F24
840618	cg16511524	-1.18240707396017e-06	SLAMF1_F24
840619	cg10464130	-3.40851239572337e-06	SLAMF1_F24
840620	cg11188237	-3.57884316347958e-07	SLAMF1_F24
840621	cg09156769	6.42933221649856e-07	SLAMF1_F24
840622	cg27003787	-9.27001001524521e-06	SLAMF1_F24
840623	cg00874032	-4.34635159231706e-06	SLAMF1_F24
840624	cg21546671	-3.84541007545883e-07	SLAMF1_F24
840625	cg26758810	-3.26363141893062e-06	SLAMF1_F24
840626	cg20294640	1.74950242335336e-06	SLAMF1_F24
840627	cg20868617	-2.60260932284626e-06	SLAMF1_F24
840628	cg04430871	-2.38179910646664e-06	SLAMF1_F24
840629	cg15893253	6.85006434463525e-07	SLAMF1_F24
840630	cg00037952	2.64560065503833e-06	SLAMF1_F24
840631	cg10190497	3.23247165454825e-06	SLAMF1_F24
840632	cg05605980	3.08706059998228e-06	SLAMF1_F24
840633	cg00436301	1.23858553668488e-06	SLAMF1_F24
840634	cg08174355	1.75672950429623e-06	SLAMF1_F24
840635	cg17361052	-3.13270155873929e-06	SLAMF1_F24
840636	cg05954699	3.41309353506582e-06	SLAMF1_F24
840637	ch.14.220543R	8.05115562867797e-07	SLAMF1_F24
840638	cg14587050	5.01443769594251e-06	SLAMF1_F24
840639	cg11781564	6.11733017419527e-06	SLAMF1_F24
840640	cg11168915	-1.03610691489314e-06	SLAMF1_F24
840641	cg15186637	1.65564805467823e-06	SLAMF1_F24
840642	cg25689460	2.88368733176284e-06	SLAMF1_F24
840643	cg05583014	-6.15119944287382e-07	SLAMF1_F24
840644	cg25926513	-6.59476448077323e-06	SLAMF1_F24
840645	cg18420301	-1.1344564856861e-06	SLAMF1_F24
840646	cg00282267	-7.09601229894381e-06	SLAMF1_F24
840647	cg21923074	-2.43329561212668e-07	SLAMF1_F24
840648	cg01366710	-8.15428275554931e-08	SLAMF1_F24
840649	cg05918473	-4.06332494260693e-06	SLAMF1_F24
840650	cg14729631	8.6599595090916e-07	SLAMF1_F24
840651	cg07610765	2.59723459975812e-06	SLAMF1_F24
840652	cg17990185	3.63441516501489e-06	SLAMF1_F24
840653	cg22556554	-2.48024786242623e-07	SLAMF1_F24
840654	cg21723250	1.31293024170802e-06	SLAMF1_F24
840655	cg02303016	1.9271553851458e-06	SLAMF1_F24
840656	cg15251311	9.61968088086619e-07	SLAMF1_F24
840657	cg27610921	-1.65766645231318e-07	SLAMF1_F24
840658	cg13948104	4.40520171677262e-06	SLAMF1_F24
840659	cg03800006	-2.36451978987317e-06	SLAMF1_F24
840660	cg06497408	-1.60756056713605e-05	SLAMF1_F24
840661	cg04943200	1.7132470017771e-06	SLAMF1_F24
840662	cg08173959	3.74017267140397e-06	SLAMF1_F24
840663	cg04903019	6.50909130459505e-06	SLAMF1_F24
840664	cg02525232	-1.42579539759285e-06	SLAMF1_F24
840665	cg27424554	1.37046892479376e-06	SLAMF1_F24
840666	cg11682881	8.31911714331449e-07	SLAMF1_F24
840667	cg00909579	4.51514154822346e-06	SLAMF1_F24
840668	cg09915357	-2.50516839602232e-06	SLAMF1_F24
840669	cg24678320	2.34013383623079e-06	SLAMF1_F24
840670	cg06145614	6.8239076628273e-10	SLAMF1_F24
840671	cg03039701	8.05887369586657e-08	SLAMF1_F24
840672	cg00744494	-1.20588590484069e-06	SLAMF1_F24
840673	cg05473993	-1.12401272661747e-05	SLAMF1_F24
840674	cg16429476	4.07580069752071e-07	SLAMF1_F24
840675	cg22649832	-1.68862719760049e-06	SLAMF1_F24
840676	cg21254686	-1.2378757906715e-05	SLAMF1_F24
840677	cg02303651	7.89852997821058e-07	SLAMF1_F24
840678	cg25035007	4.64023970102009e-06	SLAMF1_F24
840679	cg13804467	5.0259876658191e-06	SLAMF1_F24
840680	cg14737016	-1.10919363895413e-07	SLAMF1_F24
840681	cg11101212	-1.49595044910093e-06	SLAMF1_F24
840682	cg17844096	-3.55480071759557e-06	SLAMF1_F24
840683	cg11609251	-4.91698240722051e-06	SLAMF1_F24
840684	cg08968636	-2.41383909738567e-06	SLAMF1_F24
840685	cg07482129	-5.6981952774242e-06	SLAMF1_F24
840686	cg07520938	1.8284858575197e-08	SLAMF1_F24
840687	cg00793605	7.19582077595215e-07	SLAMF1_F24
840688	cg23840083	9.94272599099757e-07	SLAMF1_F24
840689	cg23690466	-5.40023846785205e-06	SLAMF1_F24
840690	cg16087060	1.62830817288039e-06	SLAMF1_F24
840691	cg12533206	-2.78797948875385e-07	SLAMF1_F24
840692	cg07406624	1.1178287808364e-06	SLAMF1_F24
840693	cg08717144	-9.2097500838632e-07	SLAMF1_F24
840694	cg05389984	1.61644035350068e-06	SLAMF1_F24
840695	cg25966737	-5.52935068248241e-06	SLAMF1_F24
840696	cg14368482	-1.13876932368451e-06	SLAMF1_F24
840697	cg03878496	6.81389098260436e-07	SLAMF1_F24
840698	cg03969251	-9.77905282869243e-06	SLAMF1_F24
840699	cg03696899	1.59663000495315e-06	SLAMF1_F24
840700	cg08028384	1.0901742805825e-06	SLAMF1_F24
840701	cg05873646	7.51075215312045e-07	SLAMF1_F24
840702	cg01599897	-3.9192824526434e-07	SLAMF1_F24
840703	cg16702014	-3.47453847957381e-06	SLAMF1_F24
840704	cg19637892	-3.33505781397508e-06	SLAMF1_F24
840705	cg25786405	3.09778968594482e-07	SLAMF1_F24
840706	cg14682298	-7.39191537315335e-07	SLAMF1_F24
840707	cg15646442	3.1707716954067e-06	SLAMF1_F24
840708	cg24158546	5.65452724604244e-07	SLAMF1_F24
840709	cg17929959	7.69725086131833e-07	SLAMF1_F24
840710	cg20075156	1.41023344706844e-06	SLAMF1_F24
840711	cg04943797	5.88551740533411e-06	SLAMF1_F24
840712	cg18850333	-1.89441866075293e-06	SLAMF1_F24
840713	cg08109973	4.13468822096973e-06	SLAMF1_F24
840714	cg08064228	8.53881942834692e-07	SLAMF1_F24
840715	cg15066676	1.11987883268352e-06	SLAMF1_F24
840716	cg02051418	3.67542586417994e-06	SLAMF1_F24
840717	cg10441726	-4.65618502462461e-07	SLAMF1_F24
840718	cg07567679	-6.19115295575471e-06	SLAMF1_F24
840719	cg22286906	1.31127077802303e-06	SLAMF1_F24
840720	cg11755395	9.77644638869775e-07	SLAMF1_F24
840721	cg12228478	3.72214142310104e-06	SLAMF1_F24
840722	cg24050474	5.10635161365571e-06	SLAMF1_F24
840723	cg02530753	-1.04778747752351e-06	SLAMF1_F24
840724	cg27382910	-4.16026643911596e-06	SLAMF1_F24
840725	cg13444953	-1.52733055158313e-06	SLAMF1_F24
840726	cg15260508	2.16000584823619e-07	SLAMF1_F24
840727	cg17888554	1.04097074597092e-05	SLAMF1_F24
840728	cg00687581	3.82345108221515e-07	SLAMF1_F24
840729	cg14042662	3.57183984448802e-06	SLAMF1_F24
840730	cg06568373	-3.63560674827319e-07	SLAMF1_F24
840731	cg16386293	-3.37383824072713e-06	SLAMF1_F24
840732	cg22267597	-3.8419598230078e-08	SLAMF1_F24
840733	cg16589802	-3.23627485438485e-06	SLAMF1_F24
840734	cg03331259	-1.29521978648774e-07	SLAMF1_F24
840735	cg07997682	-1.59839244841735e-07	SLAMF1_F24
840736	cg16470816	-8.44809928669628e-06	SLAMF1_F24
840737	cg05525594	-4.62355929237194e-07	SLAMF1_F24
840738	cg16508645	7.39146327262052e-07	SLAMF1_F24
840739	cg09935086	-2.61128058653926e-07	SLAMF1_F24
840740	cg21784305	-3.3923543797279e-07	SLAMF1_F24
840741	cg09710363	9.96138371175156e-07	SLAMF1_F24
840742	cg11795976	6.35694227316995e-06	SLAMF1_F24
840743	cg25647784	3.35390544376478e-06	SLAMF1_F24
840744	cg20020844	-3.85373237971333e-06	SLAMF1_F24
840745	cg22418837	-2.74714248154552e-06	SLAMF1_F24
840746	cg23306832	-1.32504921223437e-06	SLAMF1_F24
840747	cg22864308	-6.61314663567607e-07	SLAMF1_F24
840748	cg13610104	-3.48480028912503e-06	SLAMF1_F24
840749	cg26873781	2.30338545147612e-06	SLAMF1_F24
840750	cg05798147	4.54083950534429e-06	SLAMF1_F24
840751	cg09626357	1.19872307553658e-06	SLAMF1_F24
840752	cg21042276	-1.91498216312859e-06	SLAMF1_F24
840753	cg25559998	3.0033268076902e-06	SLAMF1_F24
840754	cg22723249	1.58055914021573e-06	SLAMF1_F24
840755	cg00021558	-2.6184789491085e-07	SLAMF1_F24
840756	cg01854162	4.44779980279932e-06	SLAMF1_F24
840757	cg15110041	3.45112961450626e-07	SLAMF1_F24
840758	cg06749635	-2.99614399110616e-06	SLAMF1_F24
840759	cg12508336	-5.51611685738424e-07	SLAMF1_F24
840760	cg20253689	1.40912045123345e-06	SLAMF1_F24
840761	cg20574591	4.13226295243828e-06	SLAMF1_F24
840762	cg16162430	-1.17370702062707e-06	SLAMF1_F24
840763	cg18705541	-1.09187961914665e-06	SLAMF1_F24
840764	cg07982740	1.53565227398181e-06	SLAMF1_F24
840765	cg26768918	-2.85875868587602e-07	SLAMF1_F24
840766	cg21585671	7.29516114754049e-07	SLAMF1_F24
840767	cg24229919	-1.530678935438e-07	SLAMF1_F24
840768	cg22168919	9.34760759450914e-07	SLAMF1_F24
840769	cg07357341	-3.41176457499081e-06	SLAMF1_F24
840770	cg00605306	-1.61836956779457e-06	SLAMF1_F24
840771	cg02687799	2.03938433416667e-06	SLAMF1_F24
840772	cg14908576	-4.55737668414392e-06	SLAMF1_F24
840773	cg20540672	1.15558431068737e-06	SLAMF1_F24
840774	cg06180762	-2.74983751465707e-08	SLAMF1_F24
840775	cg17476193	1.33079329138107e-06	SLAMF1_F24
840776	cg10525002	-5.79168805413058e-06	SLAMF1_F24
840777	cg14921966	-1.27475054844906e-05	SLAMF1_F24
840778	cg20289412	1.90118231117867e-06	SLAMF1_F24
840779	cg22016326	3.25081957864497e-07	SLAMF1_F24
840780	cg22812891	1.8772635756459e-06	SLAMF1_F24
840781	cg22814081	3.0123401077063e-06	SLAMF1_F24
840782	cg13289490	6.78642394947565e-06	SLAMF1_F24
840783	cg11145914	-1.98977278819511e-06	SLAMF1_F24
840784	cg07322521	-5.51676043796884e-07	SLAMF1_F24
840785	cg08025652	-2.33961026664076e-06	SLAMF1_F24
840786	cg23208430	1.83772759418054e-07	SLAMF1_F24
840787	cg20117557	-7.36242455398112e-07	SLAMF1_F24
840788	cg16435644	-5.28624781091828e-06	SLAMF1_F24
840789	cg03476862	-9.38626465955559e-07	SLAMF1_F24
840790	cg21703682	3.60948330172145e-06	SLAMF1_F24
840791	cg22470047	6.42739689279212e-07	SLAMF1_F24
840792	cg04225825	2.20930576077526e-07	SLAMF1_F24
840793	cg14633078	-2.306012918565e-06	SLAMF1_F24
840794	cg03386459	3.20184938059693e-06	SLAMF1_F24
840795	cg04049894	-2.49321826908512e-06	SLAMF1_F24
840796	cg18102862	3.52789118123535e-07	SLAMF1_F24
840797	cg02665120	-4.91651676605239e-06	SLAMF1_F24
840798	cg24295609	-3.68363297923212e-07	SLAMF1_F24
840799	cg14416875	-1.09288682323867e-06	SLAMF1_F24
840800	cg03846283	1.90855467596144e-06	SLAMF1_F24
840801	cg20209681	1.98877888529718e-06	SLAMF1_F24
840802	cg08331345	-1.21863828678209e-06	SLAMF1_F24
840803	cg25044701	-4.84735879386869e-06	SLAMF1_F24
840804	cg12445309	5.77226502328225e-06	SLAMF1_F24
840805	cg01020567	-6.23008110156315e-06	SLAMF1_F24
840806	cg20323303	1.41600698241365e-06	SLAMF1_F24
840807	cg02570054	1.05574579754151e-06	SLAMF1_F24
840808	cg00671534	-1.30299784071448e-06	SLAMF1_F24
840809	cg13924954	1.01247687926145e-05	SLAMF1_F24
840810	cg14995252	8.39992489702918e-07	SLAMF1_F24
840811	cg08083923	-5.05225305677248e-06	SLAMF1_F24
840812	cg08074830	1.51351205586069e-06	SLAMF1_F24
840813	cg03245632	1.94766700596113e-06	SLAMF1_F24
840814	cg07492937	3.92137982514603e-07	SLAMF1_F24
840815	cg00545446	9.15165793164752e-06	SLAMF1_F24
840816	cg16487299	-3.20062701780913e-06	SLAMF1_F24
840817	cg08844364	7.12922843615625e-07	SLAMF1_F24
840818	cg13002740	-4.19651045013472e-06	SLAMF1_F24
840819	cg00859277	4.05137613682074e-07	SLAMF1_F24
840820	cg27481225	-4.13224996587289e-06	SLAMF1_F24
840821	cg19302880	2.4692093906551e-06	SLAMF1_F24
840822	cg07072172	-5.64756313968707e-07	SLAMF1_F24
840823	cg25261208	2.93816111797131e-06	SLAMF1_F24
840824	cg15268191	2.56285778623109e-06	SLAMF1_F24
840825	cg17772490	2.57436392776888e-07	SLAMF1_F24
840826	cg04300684	-4.3650163757946e-06	SLAMF1_F24
840827	cg08346494	5.11104554551512e-07	SLAMF1_F24
840828	cg20453412	7.43450674210999e-06	SLAMF1_F24
840829	cg09250367	-3.29261765196487e-06	SLAMF1_F24
840830	cg15995168	6.19441421156827e-07	SLAMF1_F24
840831	cg24262715	2.16238502103665e-06	SLAMF1_F24
840832	cg15876361	-1.21313970963839e-07	SLAMF1_F24
840833	cg12577469	5.40143154666856e-06	SLAMF1_F24
840834	cg14830601	6.93070016826796e-07	SLAMF1_F24
840835	cg05329050	4.17882569137844e-06	SLAMF1_F24
840836	cg10114555	-1.25055746229354e-06	SLAMF1_F24
840837	cg00378211	-1.87342628838619e-06	SLAMF1_F24
840838	cg10354771	-2.32517616226843e-06	SLAMF1_F24
840839	cg23542113	-7.34679983175961e-07	SLAMF1_F24
840840	cg27465837	-6.91755486266373e-08	SLAMF1_F24
840841	cg02862505	-3.97945630328952e-06	SLAMF1_F24
840842	cg17270497	-9.37246712010558e-06	SLAMF1_F24
840843	cg26076905	-3.6619755569909e-06	SLAMF1_F24
840844	cg12309817	1.74045438422194e-06	SLAMF1_F24
840845	cg05497288	-2.14357843091733e-06	SLAMF1_F24
840846	cg08099860	3.76698364254498e-06	SLAMF1_F24
840847	cg25721744	6.36345025299397e-07	SLAMF1_F24
840848	cg00083059	-2.07478718296447e-07	SLAMF1_F24
840849	cg13211657	-1.3839405755774e-06	SLAMF1_F24
840850	cg09727282	9.5054296289366e-07	SLAMF1_F24
840851	cg16095928	-4.40278648330377e-06	SLAMF1_F24
840852	cg06176842	1.39352809318218e-06	SLAMF1_F24
840853	cg25385329	-6.77329570837214e-08	SLAMF1_F24
840854	cg21173806	3.11116788592332e-06	SLAMF1_F24
840855	cg11725080	2.55653421933688e-06	SLAMF1_F24
840856	cg03525852	2.37895934145958e-05	SLAMF1_F24
840857	cg03540108	7.4960060005022e-07	SLAMF1_F24
840858	cg00365336	-8.29855857352721e-07	SLAMF1_F24
840859	cg07904255	-4.81424995626671e-06	SLAMF1_F24
840860	cg26281025	-7.2576157722192e-06	SLAMF1_F24
840861	cg10408778	-2.28345594767774e-07	SLAMF1_F24
840862	cg23972271	-2.46991995177281e-06	SLAMF1_F24
840863	cg20160563	-1.66344324945025e-07	SLAMF1_F24
840864	cg19783658	-1.09614416577538e-06	SLAMF1_F24
840865	cg26057969	-6.87429237443145e-07	SLAMF1_F24
840866	cg16449892	2.08745433564951e-06	SLAMF1_F24
840867	cg06931253	-7.82051670231226e-06	SLAMF1_F24
840868	cg22507760	4.53519053334407e-07	SLAMF1_F24
840869	cg04689131	3.27278762569831e-06	SLAMF1_F24
840870	cg11833749	9.44457520075844e-07	SLAMF1_F24
840871	cg10608255	2.03861895473275e-06	SLAMF1_F24
840872	cg21979999	3.25528013975975e-06	SLAMF1_F24
840873	cg25474373	6.40724832623933e-06	SLAMF1_F24
840874	cg23910835	7.07484823558251e-07	SLAMF1_F24
840875	cg07651874	2.30156662597041e-07	SLAMF1_F24
840876	cg15734177	-2.90393306443662e-06	SLAMF1_F24
840877	cg05631456	2.46537728408331e-07	SLAMF1_F24
840878	cg12716235	-4.36303668761662e-06	SLAMF1_F24
840879	cg14230766	-2.8347717634652e-07	SLAMF1_F24
840880	cg07474678	-4.30945533388651e-06	SLAMF1_F24
840881	cg10598496	-1.22781895716095e-06	SLAMF1_F24
840882	cg27658080	2.59655082144016e-07	SLAMF1_F24
840883	cg25741192	-2.5553619281484e-07	SLAMF1_F24
840884	cg09935516	9.04216554871114e-08	SLAMF1_F24
840885	cg23242649	-3.13820909352125e-06	SLAMF1_F24
840886	cg06957546	1.720679365812e-06	SLAMF1_F24
840887	cg24976802	-2.2788216216329e-06	SLAMF1_F24
840888	cg23688479	2.43983164509509e-06	SLAMF1_F24
840889	cg01417594	4.15137253051011e-06	SLAMF1_F24
840890	cg19011480	7.75128006440893e-06	SLAMF1_F24
840891	cg26239395	-1.51970340791598e-06	SLAMF1_F24
840892	cg27517647	-4.85342575878576e-06	SLAMF1_F24
840893	cg20170508	4.36228482083484e-06	SLAMF1_F24
840894	cg21342392	4.44163037219239e-06	SLAMF1_F24
840895	cg22259536	4.09946330388947e-07	SLAMF1_F24
840896	cg14692962	1.56041754251007e-06	SLAMF1_F24
840897	cg19771469	-6.14857739010918e-06	SLAMF1_F24
840898	cg04225407	2.38241840871071e-06	SLAMF1_F24
840899	cg00491958	-1.86769791727104e-06	SLAMF1_F24
840900	cg09827499	-2.29674857933869e-07	SLAMF1_F24
840901	cg03709401	5.8540163670537e-06	SLAMF1_F24
840902	cg13829887	-1.90145870419215e-06	SLAMF1_F24
840903	cg11637759	4.85388388319098e-06	SLAMF1_F24
840904	cg25183666	3.9443109072095e-06	SLAMF1_F24
840905	cg02760280	2.36016277758414e-06	SLAMF1_F24
840906	cg01969311	-1.88029387156403e-06	SLAMF1_F24
840907	cg18063493	2.01097068209364e-06	SLAMF1_F24
840908	cg05958050	5.89603241857885e-06	SLAMF1_F24
840909	cg11803771	-1.10328314608306e-05	SLAMF1_F24
840910	cg04831490	2.91285468888437e-07	SLAMF1_F24
840911	cg22521320	3.42080483689983e-06	SLAMF1_F24
840912	cg00218458	2.30646142987878e-06	SLAMF1_F24
840913	cg02059047	-8.68176018938283e-07	SLAMF1_F24
840914	cg10454572	-2.15057810471412e-06	SLAMF1_F24
840915	cg15969431	-1.06581910473094e-06	SLAMF1_F24
840916	cg07545786	-2.99016113955261e-07	SLAMF1_F24
840917	cg18388519	-1.97295812639721e-06	SLAMF1_F24
840918	cg08703520	2.8481968767541e-07	SLAMF1_F24
840919	cg00325209	-4.68781682667973e-06	SLAMF1_F24
840920	cg03839554	-1.41923939866399e-06	SLAMF1_F24
840921	cg14057560	1.04604374843112e-06	SLAMF1_F24
840922	cg09817848	4.14691378724359e-07	SLAMF1_F24
840923	cg15264811	-6.38176501301683e-07	SLAMF1_F24
840924	cg16838972	1.88183807750281e-06	SLAMF1_F24
840925	cg17789713	-7.54311075789008e-06	SLAMF1_F24
840926	cg25852712	1.47159773361538e-06	SLAMF1_F24
840927	cg14128819	1.94932708240801e-07	SLAMF1_F24
840928	cg07498415	-4.63696671410893e-06	SLAMF1_F24
840929	cg21054919	6.50578546827931e-07	SLAMF1_F24
840930	cg25882056	2.46455353039668e-06	SLAMF1_F24
840931	cg05788138	1.61820287423283e-06	SLAMF1_F24
840932	cg06971903	4.31197894343535e-06	SLAMF1_F24
840933	cg10602219	2.55126350431951e-06	SLAMF1_F24
840934	cg10536349	2.59772962663432e-06	SLAMF1_F24
840935	cg04510564	-3.29922984782934e-07	SLAMF1_F24
840936	cg06402496	-7.36373941005432e-07	SLAMF1_F24
840937	cg12682061	2.08973548426368e-06	SLAMF1_F24
840938	cg00234616	-3.87035530666734e-06	SLAMF1_F24
840939	cg22861548	1.16050110018871e-05	SLAMF1_F24
840940	cg01293724	6.43549511657071e-06	SLAMF1_F24
840941	cg06214898	-1.84250625587717e-07	SLAMF1_F24
840942	cg01924868	8.61340541442135e-06	SLAMF1_F24
840943	cg17176209	9.83828824276794e-06	SLAMF1_F24
840944	cg04897749	2.72612029302658e-06	SLAMF1_F24
840945	cg25815065	2.46438083041224e-06	SLAMF1_F24
840946	cg06450446	5.43884374061799e-07	SLAMF1_F24
840947	cg03264156	8.13695197156116e-06	SLAMF1_F24
840948	cg22009058	8.08595338416666e-07	SLAMF1_F24
840949	cg14163722	-3.42415258697293e-07	SLAMF1_F24
840950	cg08383171	-1.9405041046094e-06	SLAMF1_F24
840951	cg16436872	1.5224126602456e-06	SLAMF1_F24
840952	cg20481636	8.07319270017187e-07	SLAMF1_F24
840953	cg22934516	-1.87059576848698e-06	SLAMF1_F24
840954	cg11405848	7.9435596974628e-07	SLAMF1_F24
840955	cg09646593	-8.54632542299977e-07	SLAMF1_F24
840956	cg02300652	-1.1811844868157e-06	SLAMF1_F24
840957	cg19613505	2.26948326883357e-06	SLAMF1_F24
840958	cg04953385	1.94746498804437e-07	SLAMF1_F24
840959	cg15281738	1.92941162061413e-06	SLAMF1_F24
840960	cg10161910	1.03773610377096e-06	SLAMF1_F24
840961	cg05245760	5.60342978604472e-07	SLAMF1_F24
840962	cg10312186	7.49223837985602e-06	SLAMF1_F24
840963	cg01109017	-7.41728784510159e-06	SLAMF1_F24
840964	cg16648602	-2.44779673404784e-07	SLAMF1_F24
840965	cg04673596	-5.39779949238072e-06	SLAMF1_F24
840966	cg02708536	2.75143272802795e-06	SLAMF1_F24
840967	cg09513609	-2.88622634835429e-07	SLAMF1_F24
840968	cg19116197	7.92638294973587e-07	SLAMF1_F24
840969	cg10914900	-4.91087730449432e-07	SLAMF1_F24
840970	cg04882424	-8.86596673960047e-06	SLAMF1_F24
840971	cg03646214	1.94144406125699e-06	SLAMF1_F24
840972	cg02450785	-8.87522956675641e-07	SLAMF1_F24
840973	cg16220260	-4.48896920561192e-06	SLAMF1_F24
840974	cg18530189	-8.57199841624202e-08	SLAMF1_F24
840975	cg23721425	1.21668353440153e-06	SLAMF1_F24
840976	cg20848759	-1.09588481030695e-05	SLAMF1_F24
840977	cg06599814	-1.09866535546132e-05	SLAMF1_F24
840978	cg21314629	-3.69266560613786e-06	SLAMF1_F24
840979	cg05319934	4.91833648813453e-06	SLAMF1_F24
840980	cg07622957	5.06659544877339e-06	SLAMF1_F24
840981	cg17769629	4.09544280900094e-06	SLAMF1_F24
840982	cg16483867	8.2001081128019e-07	SLAMF1_F24
840983	cg13465955	-2.00493590805468e-07	SLAMF1_F24
840984	cg19412478	-9.0745899291962e-07	SLAMF1_F24
840985	cg11100904	1.69546494562771e-06	SLAMF1_F24
840986	cg19910610	-2.88806942305246e-06	SLAMF1_F24
840987	cg25411977	-1.8352885990933e-06	SLAMF1_F24
840988	cg05914025	-4.07799169370649e-07	SLAMF1_F24
840989	cg23572437	4.48055771170701e-08	SLAMF1_F24
840990	cg27509125	-9.6751198537195e-07	SLAMF1_F24
840991	cg04714578	-1.69240223615429e-07	SLAMF1_F24
840992	cg08217733	3.12768213041616e-06	SLAMF1_F24
840993	cg13546348	1.67623453590858e-06	SLAMF1_F24
840994	cg11211951	7.64982713073182e-07	SLAMF1_F24
840995	cg15690347	7.40553862421916e-06	SLAMF1_F24
840996	cg17952176	3.52229395824769e-06	SLAMF1_F24
840997	cg06746365	-2.71900840458501e-06	SLAMF1_F24
840998	cg10183345	-2.0705530278978e-06	SLAMF1_F24
840999	cg27073206	8.67665725621663e-07	SLAMF1_F24
841000	cg17705349	3.31612822228855e-07	SLAMF1_F24
841001	cg10392895	-3.22136051892443e-06	SLAMF1_F24
841002	cg16583598	-2.15369555298903e-06	SLAMF1_F24
841003	cg12687597	-5.16629477075131e-06	SLAMF1_F24
841004	cg09365459	-4.04174006244857e-06	SLAMF1_F24
841005	cg05598246	-1.49887509763328e-07	SLAMF1_F24
841006	cg06347338	8.13866517076655e-07	SLAMF1_F24
841007	cg16495809	1.42197004475966e-06	SLAMF1_F24
841008	cg14333338	2.14093816809751e-07	SLAMF1_F24
841009	cg08750510	2.87222905792619e-06	SLAMF1_F24
841010	cg11986030	3.50033857555009e-06	SLAMF1_F24
841011	cg01373024	1.49087390722214e-06	SLAMF1_F24
841012	cg02624905	2.03105600571408e-06	SLAMF1_F24
841013	cg13849691	2.54156817140123e-06	SLAMF1_F24
841014	cg09752198	-1.69340713205072e-06	SLAMF1_F24
841015	cg07255956	-2.36495454862843e-06	SLAMF1_F24
841016	cg04660187	-9.58592847058542e-07	SLAMF1_F24
841017	cg27317919	-8.53631319747844e-06	SLAMF1_F24
841018	cg03099146	-5.89148815035454e-07	SLAMF1_F24
841019	cg09878428	6.58461737905463e-07	SLAMF1_F24
841020	cg09727928	1.22382677148377e-05	SLAMF1_F24
841021	ch.7.2535718F	3.56296700762831e-07	SLAMF1_F24
841022	cg20096490	-5.49600021152289e-06	SLAMF1_F24
841023	cg08789073	5.50820135648447e-07	SLAMF1_F24
841024	cg06593686	-8.11400757955859e-07	SLAMF1_F24
841025	cg04052528	-7.15605021001982e-07	SLAMF1_F24
841026	cg07485417	3.59554965297882e-06	SLAMF1_F24
841027	cg20267590	-4.49848640067357e-06	SLAMF1_F24
841028	cg02731824	-6.37067235839167e-07	SLAMF1_F24
841029	cg16040614	-3.73556214575601e-06	SLAMF1_F24
841030	cg04207805	-4.31070052284702e-06	SLAMF1_F24
841031	cg26159651	-7.99313719813609e-07	SLAMF1_F24
841032	cg13476229	-2.72622513402674e-07	SLAMF1_F24
841033	cg25011252	5.55641628528757e-06	SLAMF1_F24
841034	cg18399533	4.25686615628393e-06	SLAMF1_F24
841035	cg07357373	5.69486256706206e-06	SLAMF1_F24
841036	cg08505822	-2.8192951099921e-06	SLAMF1_F24
841037	cg18736800	8.79541128670007e-07	SLAMF1_F24
841038	cg06635885	3.86075761631844e-06	SLAMF1_F24
841039	cg01961360	-2.04031715417625e-06	SLAMF1_F24
841040	cg26993311	-1.15442440338207e-05	SLAMF1_F24
841041	cg17982165	7.00909694797935e-07	SLAMF1_F24
841042	cg15336438	1.44067583230168e-07	SLAMF1_F24
841043	cg22187292	5.68809182173931e-06	SLAMF1_F24
841044	cg15013768	7.93364047643374e-07	SLAMF1_F24
841045	cg03456797	5.67670116633396e-07	SLAMF1_F24
841046	cg16752482	-1.63069763456329e-06	SLAMF1_F24
841047	cg00027155	-7.43140213286668e-06	SLAMF1_F24
841048	cg13890800	4.31927654933089e-07	SLAMF1_F24
841049	cg25054180	-4.69004660790862e-07	SLAMF1_F24
841050	cg26846607	-4.36403388793969e-06	SLAMF1_F24
841051	cg23929809	-4.44624681930699e-06	SLAMF1_F24
841052	cg09575114	1.01329624124505e-06	SLAMF1_F24
841053	cg22017015	-3.4665824772323e-07	SLAMF1_F24
841054	cg14208133	-3.12359073548581e-07	SLAMF1_F24
841055	cg12668928	-2.04261717976096e-06	SLAMF1_F24
841056	cg20760481	1.1520571847687e-06	SLAMF1_F24
841057	cg24453842	-1.53848431038753e-06	SLAMF1_F24
841058	cg18887327	-6.48178558571363e-06	SLAMF1_F24
841059	cg14629168	-2.81654262495517e-06	SLAMF1_F24
841060	cg06976215	2.36735409797601e-06	SLAMF1_F24
841061	ch.18.672159R	1.53848955282258e-06	SLAMF1_F24
841062	cg11775807	-4.9433755887988e-07	SLAMF1_F24
841063	cg10554424	1.64879432884154e-06	SLAMF1_F24
841064	cg07592337	3.29703397765689e-06	SLAMF1_F24
841065	cg03076871	-8.41345133703627e-07	SLAMF1_F24
841066	cg09974298	4.52291501772319e-06	SLAMF1_F24
841067	cg16293817	-1.97107413048841e-07	SLAMF1_F24
841068	cg19725243	-1.44631453776239e-07	SLAMF1_F24
841069	cg03657660	-6.73350807854439e-07	SLAMF1_F24
841070	cg22350135	2.9447681720542e-07	SLAMF1_F24
841071	cg08644511	4.35330742730224e-07	SLAMF1_F24
841072	cg07232288	6.73143397209319e-06	SLAMF1_F24
841073	cg04764943	-1.26638983621971e-06	SLAMF1_F24
841074	cg13561518	4.9419228892587e-06	SLAMF1_F24
841075	cg01844497	-1.49009915792244e-06	SLAMF1_F24
841076	cg01513078	4.87698194576692e-06	SLAMF1_F24
841077	cg24863823	-1.43934415217704e-06	SLAMF1_F24
841078	cg22624985	-1.15854979051629e-06	SLAMF1_F24
841079	cg04755771	1.00412186553903e-06	SLAMF1_F24
841080	cg19861957	6.97627058853668e-07	SLAMF1_F24
841081	cg03237948	-1.149212046987e-06	SLAMF1_F24
841082	cg22387508	1.45990755933656e-06	SLAMF1_F24
841083	cg03499675	-4.10370179716779e-07	SLAMF1_F24
841084	cg12729307	-1.1132087002267e-07	SLAMF1_F24
841085	cg06560670	-8.6853147676599e-07	SLAMF1_F24
841086	cg25673668	-2.16120436010873e-06	SLAMF1_F24
841087	cg21677920	3.58134392341811e-06	SLAMF1_F24
841088	cg03369965	2.61518107724708e-06	SLAMF1_F24
841089	cg27284718	-1.66604263240221e-06	SLAMF1_F24
841090	cg04561224	-4.7860378736594e-06	SLAMF1_F24
841091	cg13659970	-7.18999568944078e-06	SLAMF1_F24
841092	cg24725692	-5.44390224389881e-07	SLAMF1_F24
841093	cg22470272	6.18401190544253e-06	SLAMF1_F24
841094	cg22295389	5.09008818669167e-06	SLAMF1_F24
841095	cg01023593	6.46241214804064e-06	SLAMF1_F24
841096	cg25343399	-3.70341424360777e-07	SLAMF1_F24
841097	cg26471866	-5.10843042091571e-06	SLAMF1_F24
841098	cg00404187	-8.02151988898583e-06	SLAMF1_F24
841099	cg02733814	3.6717711044438e-06	SLAMF1_F24
841100	cg17517453	-5.07190549565809e-07	SLAMF1_F24
841101	cg09971940	2.90885556901613e-06	SLAMF1_F24
841102	cg22005401	2.85247157218136e-07	SLAMF1_F24
841103	cg22467473	6.0336360567282e-07	SLAMF1_F24
841104	cg20197814	-7.38407489306209e-07	SLAMF1_F24
841105	cg22501899	-6.21518753170398e-07	SLAMF1_F24
841106	cg27059389	2.20978875216758e-06	SLAMF1_F24
841107	cg13412197	-1.31024822665235e-07	SLAMF1_F24
841108	cg04707338	-3.65221357128098e-06	SLAMF1_F24
841109	cg07171027	-5.74562229805254e-06	SLAMF1_F24
841110	cg20297468	2.87476713398938e-06	SLAMF1_F24
841111	cg09540263	-3.55310968494292e-07	SLAMF1_F24
841112	cg08221168	4.93306231692799e-06	SLAMF1_F24
841113	cg23653792	7.00634475409843e-07	SLAMF1_F24
841114	cg25784969	-6.9000545692296e-06	SLAMF1_F24
841115	cg00569747	1.76556214452908e-06	SLAMF1_F24
841116	cg01304278	-1.42283284315873e-06	SLAMF1_F24
841117	cg16662135	4.33235876512944e-06	SLAMF1_F24
841118	cg18308783	1.29441622691771e-06	SLAMF1_F24
841119	cg02947456	-1.07917431044641e-06	SLAMF1_F24
841120	cg18460809	-8.32090647526587e-07	SLAMF1_F24
841121	cg11092798	1.032013552728e-06	SLAMF1_F24
841122	cg02874569	-2.18166801860773e-06	SLAMF1_F24
841123	cg08999333	-5.09636328524613e-07	SLAMF1_F24
841124	cg17878320	1.17942454145613e-05	SLAMF1_F24
841125	cg14159539	1.6433835165129e-06	SLAMF1_F24
841126	cg15807747	5.27983806207774e-06	SLAMF1_F24
841127	cg18944702	2.01599684366495e-06	SLAMF1_F24
841128	cg20533403	7.30157482986085e-07	SLAMF1_F24
841129	cg12451884	2.91938474953057e-06	SLAMF1_F24
841130	cg12988607	-2.57394792113286e-06	SLAMF1_F24
841131	cg01958372	-2.20628577823187e-06	SLAMF1_F24
841132	cg27266155	-1.8783500668686e-06	SLAMF1_F24
841133	cg02259947	-8.48094972118832e-06	SLAMF1_F24
841134	cg22748717	1.49578014208181e-06	SLAMF1_F24
841135	cg04542783	-2.1372569140663e-06	SLAMF1_F24
841136	cg07361491	5.93790609839356e-07	SLAMF1_F24
841137	cg26561309	9.13569791653058e-07	SLAMF1_F24
841138	cg13687935	2.87333007211688e-06	SLAMF1_F24
841139	cg17792677	1.45802727783386e-06	SLAMF1_F24
841140	cg05785222	-3.05950984150435e-06	SLAMF1_F24
841141	cg13378252	4.15267264156026e-06	SLAMF1_F24
841142	cg08704843	-1.40758696330519e-07	SLAMF1_F24
841143	cg07678464	4.30241998724488e-07	SLAMF1_F24
841144	cg05878289	-5.68749421949486e-06	SLAMF1_F24
841145	cg08440736	-3.09947254274106e-07	SLAMF1_F24
841146	cg09082263	1.0211301512848e-07	SLAMF1_F24
841147	cg07451781	-4.72891719808602e-06	SLAMF1_F24
841148	cg09841915	1.15767397000534e-06	SLAMF1_F24
841149	cg09998519	4.56337861615856e-07	SLAMF1_F24
841150	cg24244452	-4.29931165720027e-06	SLAMF1_F24
841151	cg17369830	9.21095619343566e-07	SLAMF1_F24
841152	cg04384221	-2.38671477560084e-05	SLAMF1_F24
841153	cg27271463	2.93043865916552e-06	SLAMF1_F24
841154	cg12720342	-1.4649853108352e-06	SLAMF1_F24
841155	cg05463672	1.52852193167663e-06	SLAMF1_F24
841156	cg17696761	7.72137956969968e-07	SLAMF1_F24
841157	cg11757961	1.50488288055227e-06	SLAMF1_F24
841158	cg10236324	2.30622332128438e-06	SLAMF1_F24
841159	cg17668728	2.69275482524024e-06	SLAMF1_F24
841160	cg10271836	1.34650525104199e-06	SLAMF1_F24
841161	cg12462771	4.06485881400052e-07	SLAMF1_F24
841162	cg00527937	-1.24005770415603e-05	SLAMF1_F24
841163	cg18842187	-8.43488450136059e-06	SLAMF1_F24
841164	cg01290992	4.89252813616235e-06	SLAMF1_F24
841165	cg27430855	-6.43759060145741e-07	SLAMF1_F24
841166	cg16048727	-5.47119928999444e-06	SLAMF1_F24
841167	cg27312292	2.12152921325837e-06	SLAMF1_F24
841168	cg02561975	-3.30711041490421e-07	SLAMF1_F24
841169	cg24885526	-4.54189360472636e-08	SLAMF1_F24
841170	cg21692833	-1.76546349322017e-08	SLAMF1_F24
841171	cg15946224	1.45112432979992e-06	SLAMF1_F24
841172	cg21224851	5.79280629004769e-07	SLAMF1_F24
841173	cg14751492	3.3945596783342e-06	SLAMF1_F24
841174	cg12877227	1.68785055508511e-07	SLAMF1_F24
841175	cg19510698	4.83352465853104e-07	SLAMF1_F24
841176	cg12873262	-1.69617926411787e-07	SLAMF1_F24
841177	cg06638338	-1.74970817372797e-07	SLAMF1_F24
841178	cg11457643	3.88380112046403e-06	SLAMF1_F24
841179	cg12474394	-1.02249999976539e-05	SLAMF1_F24
841180	cg13077552	-2.80256575766413e-06	SLAMF1_F24
841181	cg26962505	2.09465690712265e-06	SLAMF1_F24
841182	cg04149804	1.45806660634694e-06	SLAMF1_F24
841183	cg21155100	4.67265018384876e-07	SLAMF1_F24
841184	cg16413043	-9.38334853054098e-08	SLAMF1_F24
841185	cg13002394	9.87974880809051e-07	SLAMF1_F24
841186	cg09733075	6.51800174878748e-06	SLAMF1_F24
841187	cg05371498	9.17740479677257e-07	SLAMF1_F24
841188	cg08832744	1.87151356154589e-06	SLAMF1_F24
841189	cg05998899	-8.17750338816912e-08	SLAMF1_F24
841190	cg14983529	7.12838778307379e-07	SLAMF1_F24
841191	cg09724271	-2.65018125827372e-06	SLAMF1_F24
841192	cg01062913	8.37453604523632e-07	SLAMF1_F24
841193	cg25639449	-1.71688522167998e-06	SLAMF1_F24
841194	cg15448076	-1.3504219199885e-06	SLAMF1_F24
841195	cg06207722	-1.03676055097804e-06	SLAMF1_F24
841196	cg27077673	-1.03618691036719e-07	SLAMF1_F24
841197	cg21243848	-8.94848324210621e-06	SLAMF1_F24
841198	cg02815694	2.17698104475389e-06	SLAMF1_F24
841199	cg12467933	-7.36867981208174e-07	SLAMF1_F24
841200	cg23641964	-3.22994949415065e-06	SLAMF1_F24
841201	cg00270311	3.68919087772117e-07	SLAMF1_F24
841202	cg21432262	-2.15531299877935e-07	SLAMF1_F24
841203	cg12717205	-1.7078482318122e-06	SLAMF1_F24
841204	cg16112059	2.47448190920998e-06	SLAMF1_F24
841205	cg23982237	-9.29653758774646e-07	SLAMF1_F24
841206	cg00998782	4.82527188799973e-06	SLAMF1_F24
841207	cg20354880	-8.30271714502118e-07	SLAMF1_F24
841208	cg15496966	-8.97267470631183e-07	SLAMF1_F24
841209	cg11948676	2.19696699294368e-06	SLAMF1_F24
841210	cg01855858	2.69012539919066e-06	SLAMF1_F24
841211	cg21951594	-6.0140802810925e-07	SLAMF1_F24
841212	cg07991252	4.70673994424203e-06	SLAMF1_F24
841213	cg16383014	2.1604111316049e-06	SLAMF1_F24
841214	cg11740781	3.0832078261535e-06	SLAMF1_F24
841215	cg21975349	1.44228734080001e-06	SLAMF1_F24
841216	cg16295861	4.04203652578489e-07	SLAMF1_F24
841217	cg25432173	-4.18354383960693e-06	SLAMF1_F24
841218	cg04445557	3.16106009479359e-06	SLAMF1_F24
841219	cg26463106	-4.2818350247334e-07	SLAMF1_F24
841220	cg19868593	2.35885249090326e-06	SLAMF1_F24
841221	cg05808646	9.65955223927317e-07	SLAMF1_F24
841222	cg04485516	2.67830658792237e-06	SLAMF1_F24
841223	cg01630623	-1.06413522122663e-06	SLAMF1_F24
841224	cg02976617	2.18313356976164e-06	SLAMF1_F24
841225	cg05353659	1.93977486656005e-06	SLAMF1_F24
841226	cg03516358	-3.48838589228309e-06	SLAMF1_F24
841227	cg16342842	3.36701561538e-07	SLAMF1_F24
841228	cg07703119	2.21126190859067e-06	SLAMF1_F24
841229	cg14064335	2.04777531375118e-06	SLAMF1_F24
841230	cg06860864	-4.32152636922539e-06	SLAMF1_F24
841231	cg09653364	1.06095608036705e-06	SLAMF1_F24
841232	cg13526784	6.32971776983173e-07	SLAMF1_F24
841233	cg10860069	-3.20173779199826e-06	SLAMF1_F24
841234	cg04735577	-1.31469219718065e-05	SLAMF1_F24
841235	cg13620240	4.93603260112794e-06	SLAMF1_F24
841236	cg23677925	-2.94009666034099e-06	SLAMF1_F24
841237	cg24827336	1.17400920783163e-07	SLAMF1_F24
841238	cg07334337	-8.01119433136029e-07	SLAMF1_F24
841239	cg09735896	-5.34746532719529e-06	SLAMF1_F24
841240	cg11220249	-3.68933562739041e-06	SLAMF1_F24
841241	cg10941635	6.24217885038504e-06	SLAMF1_F24
841242	cg21498311	2.80638806950944e-06	SLAMF1_F24
841243	cg13102280	-1.6838704637754e-06	SLAMF1_F24
841244	cg01583134	7.15503213142564e-07	SLAMF1_F24
841245	cg12598688	2.49739590216117e-06	SLAMF1_F24
841246	cg21232620	5.39163046209527e-06	SLAMF1_F24
841247	cg01144941	5.63533021367205e-06	SLAMF1_F24
841248	cg08671280	1.49549675838334e-06	SLAMF1_F24
841249	cg17540150	-6.81707887527914e-07	SLAMF1_F24
841250	cg03551062	-1.42767170736924e-07	SLAMF1_F24
841251	cg13968690	-2.25110319553178e-06	SLAMF1_F24
841252	cg01930081	1.23427968089226e-06	SLAMF1_F24
841253	cg07017074	4.77235128042814e-06	SLAMF1_F24
841254	cg12719510	1.08447365597757e-06	SLAMF1_F24
841255	cg14438388	-4.95983977584776e-07	SLAMF1_F24
841256	cg00981883	3.5945386872696e-06	SLAMF1_F24
841257	cg24438974	-1.22601033417874e-06	SLAMF1_F24
841258	cg17820932	2.22925586519929e-06	SLAMF1_F24
841259	cg11566520	-2.41074907918345e-06	SLAMF1_F24
841260	cg08325103	6.39044464591262e-07	SLAMF1_F24
841261	cg09939673	-2.97805045662815e-06	SLAMF1_F24
841262	cg13953438	-8.89497018260405e-07	SLAMF1_F24
841263	cg07749353	2.81301691185502e-06	SLAMF1_F24
841264	cg27383997	4.1720124058054e-06	SLAMF1_F24
841265	cg27633941	2.81775728177693e-06	SLAMF1_F24
841266	cg23141810	5.33403005436986e-07	SLAMF1_F24
841267	cg19157327	8.17751070284046e-06	SLAMF1_F24
841268	cg22780112	2.15205372343382e-07	SLAMF1_F24
841269	cg01049995	1.01214899949654e-06	SLAMF1_F24
841270	cg20247380	4.07044586883474e-07	SLAMF1_F24
841271	cg09169110	-4.13115665972622e-06	SLAMF1_F24
841272	cg12031182	6.07616946640866e-08	SLAMF1_F24
841273	cg04566391	-2.43394496460869e-07	SLAMF1_F24
841274	cg04280493	1.07767613661077e-06	SLAMF1_F24
841275	cg11616451	-1.07461525706146e-07	SLAMF1_F24
841276	cg14382566	-1.54519611194813e-06	SLAMF1_F24
841277	cg08857479	1.45625872413737e-06	SLAMF1_F24
841278	cg14575983	1.38842069638443e-07	SLAMF1_F24
841279	cg26391061	-6.69399603520743e-07	SLAMF1_F24
841280	cg05383524	-2.04890090332426e-06	SLAMF1_F24
841281	cg22648885	-1.79657363935037e-06	SLAMF1_F24
841282	cg05575399	5.38211167008086e-07	SLAMF1_F24
841283	cg11253592	6.15754013914414e-06	SLAMF1_F24
841284	cg26010734	1.17755114462494e-08	SLAMF1_F24
841285	cg26925253	-4.15619180474197e-06	SLAMF1_F24
841286	cg14147790	1.85479994805818e-06	SLAMF1_F24
841287	cg07236524	8.49191979973553e-08	SLAMF1_F24
841288	cg21822382	-7.08561850669668e-06	SLAMF1_F24
841289	cg07479303	3.05748843344239e-06	SLAMF1_F24
841290	cg23995738	3.02975988615023e-06	SLAMF1_F24
841291	cg06943590	7.98789560239466e-07	SLAMF1_F24
841292	cg13613911	-3.2076759950417e-06	SLAMF1_F24
841293	cg26636590	-1.31027975744138e-06	SLAMF1_F24
841294	cg01715588	2.37060955668506e-06	SLAMF1_F24
841295	cg11366701	3.19150541434036e-06	SLAMF1_F24
841296	cg07081770	8.56519197210343e-07	SLAMF1_F24
841297	cg25291867	2.30061895758883e-06	SLAMF1_F24
841298	cg14089526	1.91802467085279e-06	SLAMF1_F24
841299	cg25884379	8.71209905415806e-07	SLAMF1_F24
841300	cg10468736	2.69804802443459e-08	SLAMF1_F24
841301	cg19126251	-2.30321914198597e-06	SLAMF1_F24
841302	cg15326564	9.65469521821813e-07	SLAMF1_F24
841303	cg16521070	5.16400828956329e-07	SLAMF1_F24
841304	cg27415459	-4.76528463403342e-06	SLAMF1_F24
841305	cg18975791	-1.56213466146644e-06	SLAMF1_F24
841306	cg10991681	3.24138950425592e-07	SLAMF1_F24
841307	cg06216009	9.42793309566347e-08	SLAMF1_F24
841308	cg16385829	3.42802411167615e-06	SLAMF1_F24
841309	cg04813347	-3.62989760771533e-06	SLAMF1_F24
841310	cg02660440	-9.99157310883575e-07	SLAMF1_F24
841311	cg21611230	9.13362388022032e-07	SLAMF1_F24
841312	cg08547786	-3.10198964049144e-06	SLAMF1_F24
841313	cg09891125	4.28513429734184e-06	SLAMF1_F24
841314	cg09845488	-4.39382331909876e-08	SLAMF1_F24
841315	cg27130484	1.16225263013733e-06	SLAMF1_F24
841316	cg16707600	-5.15467919087574e-07	SLAMF1_F24
841317	cg16995299	-6.09735424967145e-06	SLAMF1_F24
841318	cg17048660	6.50740624642597e-06	SLAMF1_F24
841319	cg01767973	-6.78571727929137e-07	SLAMF1_F24
841320	cg14859773	3.16457363698865e-06	SLAMF1_F24
841321	cg25208740	1.16142952039866e-06	SLAMF1_F24
841322	cg17944326	-1.45085743065167e-06	SLAMF1_F24
841323	cg24875524	1.75682579646025e-06	SLAMF1_F24
841324	cg22543195	-2.74702068421273e-07	SLAMF1_F24
841325	cg02057113	1.3041041848468e-06	SLAMF1_F24
841326	cg06661266	1.67344882611e-06	SLAMF1_F24
841327	cg14109551	4.23225278742825e-06	SLAMF1_F24
841328	cg24766821	1.99249158478257e-06	SLAMF1_F24
841329	cg14776518	9.51248042509588e-07	SLAMF1_F24
841330	cg05084205	-4.41401532868374e-06	SLAMF1_F24
841331	cg18735089	-7.11592894209742e-07	SLAMF1_F24
841332	cg16000683	6.39907872125687e-07	SLAMF1_F24
841333	cg27605418	-2.64725415621815e-07	SLAMF1_F24
841334	cg10868379	-1.03209337534143e-06	SLAMF1_F24
841335	cg20902758	-2.0648986260652e-06	SLAMF1_F24
841336	cg27163849	-4.42264979510246e-06	SLAMF1_F24
841337	cg15320854	-1.38937274820026e-07	SLAMF1_F24
841338	cg21622186	1.16849202124683e-06	SLAMF1_F24
841339	cg12119693	-6.5694347785809e-08	SLAMF1_F24
841340	cg23231456	-3.91334027415792e-06	SLAMF1_F24
841341	cg20571592	8.26400333730559e-06	SLAMF1_F24
841342	cg13842202	2.25685833266763e-06	SLAMF1_F24
841343	cg22508492	-3.04494956873104e-06	SLAMF1_F24
841344	cg01204911	2.38972885428932e-06	SLAMF1_F24
841345	cg24050414	-8.8916835253942e-06	SLAMF1_F24
841346	cg01818369	-1.48656381705463e-06	SLAMF1_F24
841347	cg26419676	-2.90304984727869e-06	SLAMF1_F24
841348	cg02931644	-1.76723588044791e-06	SLAMF1_F24
841349	cg26880445	4.79871237580041e-06	SLAMF1_F24
841350	cg25577940	-3.9712650033313e-07	SLAMF1_F24
841351	cg10706473	-3.41491664504069e-07	SLAMF1_F24
841352	cg03243506	5.80993672478281e-06	SLAMF1_F24
841353	cg01815074	-1.58767925419086e-06	SLAMF1_F24
841354	cg04327512	2.26682941050081e-06	SLAMF1_F24
841355	cg07939111	-3.85358027173496e-07	SLAMF1_F24
841356	cg03457801	2.87360690094834e-06	SLAMF1_F24
841357	cg07771289	-4.79056681465042e-06	SLAMF1_F24
841358	cg23356141	-6.21507009287737e-06	SLAMF1_F24
841359	cg25359272	3.95827722743466e-06	SLAMF1_F24
841360	cg13550238	-1.31994325529773e-06	SLAMF1_F24
841361	cg08273553	2.3413982253842e-06	SLAMF1_F24
841362	cg01721410	-2.78191562603107e-06	SLAMF1_F24
841363	cg16406713	-6.70441737622852e-06	SLAMF1_F24
841364	cg23824549	-9.55284854729653e-06	SLAMF1_F24
841365	cg19973476	-1.75574378709644e-06	SLAMF1_F24
841366	cg25062519	5.23301027915814e-06	SLAMF1_F24
841367	cg12280408	-2.36826617548322e-07	SLAMF1_F24
841368	cg00925882	2.34463382852823e-06	SLAMF1_F24
841369	cg20980274	5.63163407438673e-07	SLAMF1_F24
841370	cg14566231	-3.78608536939064e-06	SLAMF1_F24
841371	cg02867763	3.84233873236183e-06	SLAMF1_F24
841372	cg05583636	1.26640782851127e-06	SLAMF1_F24
841373	cg11369761	9.68898272000742e-07	SLAMF1_F24
841374	cg26974554	-1.18512267213773e-06	SLAMF1_F24
841375	cg13973947	-3.33847941809768e-07	SLAMF1_F24
841376	cg25213720	3.43024826039528e-07	SLAMF1_F24
841377	cg07124754	5.21352014769304e-06	SLAMF1_F24
841378	cg13226974	3.41343971698714e-07	SLAMF1_F24
841379	cg24609573	-1.4594018119121e-07	SLAMF1_F24
841380	cg27381274	-1.85128762985405e-06	SLAMF1_F24
841381	cg22766601	2.63599155322739e-07	SLAMF1_F24
841382	cg09027156	4.74282612326101e-07	SLAMF1_F24
841383	cg17051847	-1.02243590770952e-05	SLAMF1_F24
841384	cg16649755	1.15024952116555e-06	SLAMF1_F24
841385	cg20787969	1.07732421666284e-06	SLAMF1_F24
841386	cg21775576	9.09596994129607e-06	SLAMF1_F24
841387	cg18485955	1.4643082377824e-06	SLAMF1_F24
841388	cg11331796	-3.26537468737029e-07	SLAMF1_F24
841389	cg04711608	-4.39526495538435e-07	SLAMF1_F24
841390	cg24861272	4.40807715649848e-06	SLAMF1_F24
841391	cg03281187	-1.2223420220197e-06	SLAMF1_F24
841392	cg02132824	5.13578711018215e-07	SLAMF1_F24
841393	cg14272860	-1.04223447398693e-06	SLAMF1_F24
841394	cg10896862	-5.79105207117936e-07	SLAMF1_F24
841395	cg00901138	3.69849087847428e-06	SLAMF1_F24
841396	cg24033750	3.71484994570476e-06	SLAMF1_F24
841397	cg04464650	-1.1315595920294e-06	SLAMF1_F24
841398	cg16359035	1.0830524221962e-06	SLAMF1_F24
841399	cg19778347	-4.92820860370432e-07	SLAMF1_F24
841400	cg11461825	-1.59601574088508e-07	SLAMF1_F24
841401	cg04905215	-7.81922065133678e-07	SLAMF1_F24
841402	cg02625764	-2.27684147101351e-06	SLAMF1_F24
841403	cg15955772	2.00595143047325e-06	SLAMF1_F24
841404	cg00051762	4.00256242733562e-08	SLAMF1_F24
841405	cg20184056	-3.27931889293996e-06	SLAMF1_F24
841406	cg23044462	-2.94292238718668e-06	SLAMF1_F24
841407	cg11347139	-1.68503524440093e-06	SLAMF1_F24
841408	cg00810752	3.70726708805461e-06	SLAMF1_F24
841409	cg18233033	-1.93102133322014e-06	SLAMF1_F24
841410	cg05170711	7.61287029749446e-07	SLAMF1_F24
841411	cg26304680	4.86233536323282e-06	SLAMF1_F24
841412	cg08401219	-2.9390488523381e-06	SLAMF1_F24
841413	cg06103412	-4.83282003085709e-06	SLAMF1_F24
841414	cg18864399	-1.7358682050669e-07	SLAMF1_F24
841415	cg11916389	-4.73897440887928e-06	SLAMF1_F24
841416	cg18827221	1.24760382469148e-06	SLAMF1_F24
841417	cg21407701	2.17124147628929e-06	SLAMF1_F24
841418	cg06948825	-2.60347877319804e-07	SLAMF1_F24
841419	cg18279126	-7.86970120335708e-07	SLAMF1_F24
841420	cg01693305	2.18699706781603e-06	SLAMF1_F24
841421	cg15736098	-5.47621254075861e-06	SLAMF1_F24
841422	cg18369474	5.90592895954068e-07	SLAMF1_F24
841423	cg16509370	3.71391637332702e-06	SLAMF1_F24
841424	cg14476334	-5.53325081208458e-06	SLAMF1_F24
841425	cg22520834	5.94831566530491e-06	SLAMF1_F24
841426	cg25643123	2.92001067819634e-06	SLAMF1_F24
841427	cg17084751	-2.30813415688437e-06	SLAMF1_F24
841428	cg26235187	-1.26094447056936e-06	SLAMF1_F24
841429	cg03026574	-1.99313481105532e-06	SLAMF1_F24
841430	cg03835007	-5.69956328059118e-07	SLAMF1_F24
841431	cg24981991	-2.13166436412818e-06	SLAMF1_F24
841432	cg02460018	-2.76575183781756e-07	SLAMF1_F24
841433	cg07280097	5.27673880933479e-06	SLAMF1_F24
841434	cg17869311	-9.07061294131834e-06	SLAMF1_F24
841435	cg03706739	4.38848740420031e-06	SLAMF1_F24
841436	cg16860686	2.18787207343321e-06	SLAMF1_F24
841437	cg06314065	2.79931496832091e-06	SLAMF1_F24
841438	cg25814686	-4.98420779579113e-07	SLAMF1_F24
841439	cg12638276	2.27799015092541e-06	SLAMF1_F24
841440	cg27407919	-8.65024843819957e-07	SLAMF1_F24
841441	cg02768352	3.48696018455283e-07	SLAMF1_F24
841442	cg11431720	2.17924049654017e-07	SLAMF1_F24
841443	cg15817163	1.43093266308868e-06	SLAMF1_F24
841444	cg12822010	-1.50183765003194e-08	SLAMF1_F24
841445	cg13795840	4.88237834901133e-06	SLAMF1_F24
841446	cg24404118	3.86913989920939e-07	SLAMF1_F24
841447	cg00967120	7.06537174779217e-06	SLAMF1_F24
841448	cg24026619	1.51951007209196e-07	SLAMF1_F24
841449	cg08986486	3.79371314231679e-06	SLAMF1_F24
841450	cg15392792	-8.10014042634168e-08	SLAMF1_F24
841451	cg01399219	-2.47317465541285e-06	SLAMF1_F24
841452	cg18811621	2.62419818495679e-06	SLAMF1_F24
841453	cg08076558	1.59976977704982e-06	SLAMF1_F24
841454	cg16584092	-4.34599430900283e-07	SLAMF1_F24
841455	cg00093794	-2.08632607256369e-06	SLAMF1_F24
841456	cg14390322	-9.70933166276049e-07	SLAMF1_F24
841457	cg14486812	-2.80445965443997e-06	SLAMF1_F24
841458	cg20544263	1.00724734450447e-06	SLAMF1_F24
841459	cg05203776	-2.82062077462865e-07	SLAMF1_F24
841460	cg04036777	8.9384901842436e-07	SLAMF1_F24
841461	cg25635864	2.16697132375331e-07	SLAMF1_F24
841462	cg19376617	-5.07946744493818e-07	SLAMF1_F24
841463	cg22669090	-1.44165506577509e-06	SLAMF1_F24
841464	cg13067586	-8.98025537541155e-07	SLAMF1_F24
841465	cg14799819	-4.01166674829095e-07	SLAMF1_F24
841466	cg00263314	6.35317894855195e-07	SLAMF1_F24
841467	cg06754987	-5.54423962623344e-06	SLAMF1_F24
841468	cg12463299	5.32594763833476e-06	SLAMF1_F24
841469	cg16612298	4.30743505393606e-06	SLAMF1_F24
841470	cg06132028	5.82153488797278e-07	SLAMF1_F24
841471	cg01092809	-2.7602319446024e-07	SLAMF1_F24
841472	cg06478457	7.06017293005926e-07	SLAMF1_F24
841473	cg02423496	6.60199828466055e-06	SLAMF1_F24
841474	cg16253437	-2.85218622378381e-06	SLAMF1_F24
841475	cg16331599	1.45383636680753e-06	SLAMF1_F24
841476	cg16523115	-2.20948573339975e-06	SLAMF1_F24
841477	cg19316579	6.04745221065482e-06	SLAMF1_F24
841478	cg06730939	2.74671169995877e-07	SLAMF1_F24
841479	cg01883596	-3.16646542813521e-07	SLAMF1_F24
841480	cg26992963	-5.48508357585184e-06	SLAMF1_F24
841481	cg07225857	6.47272319949432e-06	SLAMF1_F24
841482	cg13948486	2.67867578140207e-07	SLAMF1_F24
841483	cg08750473	-3.81688480242766e-06	SLAMF1_F24
841484	cg18328117	1.55058408203493e-06	SLAMF1_F24
841485	cg14910138	-1.45279284508024e-06	SLAMF1_F24
841486	cg17192599	-2.97500063390298e-06	SLAMF1_F24
841487	cg01166145	1.67682306777347e-06	SLAMF1_F24
841488	cg03016932	1.59057530583034e-06	SLAMF1_F24
841489	cg24345422	-2.59454531025404e-06	SLAMF1_F24
841490	cg12059866	-4.59906657868098e-06	SLAMF1_F24
841491	cg10649897	1.93795856553091e-06	SLAMF1_F24
841492	cg00752806	-5.31659682348269e-12	SLAMF1_F24
841493	cg16252803	1.67071951839053e-06	SLAMF1_F24
841494	cg00318000	4.66901306234517e-07	SLAMF1_F24
841495	cg18834254	-1.95188659486597e-06	SLAMF1_F24
841496	cg23161794	5.83895276032144e-07	SLAMF1_F24
841497	cg00496004	4.02556507009566e-06	SLAMF1_F24
841498	cg23215701	2.46267270452699e-06	SLAMF1_F24
841499	cg17335499	1.40956577144968e-07	SLAMF1_F24
841500	cg19089383	-1.60791844220058e-06	SLAMF1_F24
841501	cg10294502	5.83374022900334e-07	SLAMF1_F24
841502	cg08623314	6.41532265677169e-06	SLAMF1_F24
841503	cg02050934	1.27342202544976e-08	SLAMF1_F24
841504	cg11777870	-1.07744064732114e-06	SLAMF1_F24
841505	cg03509842	-8.1663132757734e-07	SLAMF1_F24
841506	cg02262703	1.1564185728529e-06	SLAMF1_F24
841507	cg01143426	-2.78250552432293e-06	SLAMF1_F24
841508	cg19189827	2.79024770879348e-06	SLAMF1_F24
841509	cg18937932	2.60381931147977e-06	SLAMF1_F24
841510	cg12840719	-1.49350177075031e-06	SLAMF1_F24
841511	cg24156181	7.94750115637923e-06	SLAMF1_F24
841512	cg13372609	-2.72582958532668e-07	SLAMF1_F24
841513	cg01268058	8.7407164391698e-06	SLAMF1_F24
841514	cg24245601	1.72359777284201e-07	SLAMF1_F24
841515	cg20310164	2.96105159550476e-07	SLAMF1_F24
841516	cg01272182	-1.98076893766224e-06	SLAMF1_F24
841517	cg05797186	-3.2332001080825e-06	SLAMF1_F24
841518	cg04132731	-7.65118666686671e-06	SLAMF1_F24
841519	cg08236351	1.5726426543385e-06	SLAMF1_F24
841520	cg14959999	1.54045607447916e-07	SLAMF1_F24
841521	cg00442802	-4.21587202379041e-08	SLAMF1_F24
841522	cg18036235	1.69349235348065e-06	SLAMF1_F24
841523	cg17139690	3.76060889881476e-06	SLAMF1_F24
841524	cg12833048	-4.85864065149564e-06	SLAMF1_F24
841525	cg23621729	7.17962521414305e-07	SLAMF1_F24
841526	cg09341841	-5.78865559556421e-07	SLAMF1_F24
841527	cg27011350	4.8650029955806e-06	SLAMF1_F24
841528	cg01675134	1.88569165050899e-06	SLAMF1_F24
841529	cg08075631	-4.16040262594189e-07	SLAMF1_F24
841530	cg20058441	3.12103362126624e-06	SLAMF1_F24
841531	cg01719179	9.59683133564389e-06	SLAMF1_F24
841532	cg11230674	2.23966434086002e-06	SLAMF1_F24
841533	cg07818692	7.67429696750783e-06	SLAMF1_F24
841534	cg22202490	-3.33143316372788e-07	SLAMF1_F24
841535	cg21088281	1.88002288692881e-07	SLAMF1_F24
841536	cg25238274	1.85185723451691e-06	SLAMF1_F24
841537	cg11754318	5.46490183602278e-07	SLAMF1_F24
841538	cg23157089	-2.86033209014363e-07	SLAMF1_F24
841539	cg21401426	-3.08176699980051e-07	SLAMF1_F24
841540	cg12425438	2.96872381916347e-06	SLAMF1_F24
841541	cg00684171	1.88222541692774e-07	SLAMF1_F24
841542	cg08043665	-9.9819824969731e-07	SLAMF1_F24
841543	cg20917509	-7.30270899571864e-06	SLAMF1_F24
841544	cg05992829	-8.53507657591245e-07	SLAMF1_F24
841545	cg04025675	1.23928684523947e-06	SLAMF1_F24
841546	cg02526939	7.19028263329502e-07	SLAMF1_F24
841547	cg04147657	7.34074113883499e-06	SLAMF1_F24
841548	cg15136195	1.70530257849184e-07	SLAMF1_F24
841549	cg19222784	-4.57772644143026e-06	SLAMF1_F24
841550	cg11376872	2.31668492444575e-06	SLAMF1_F24
841551	cg01966160	-1.05522501673646e-06	SLAMF1_F24
841552	cg02010134	1.10617827791025e-06	SLAMF1_F24
841553	cg02702614	6.32501242164014e-08	SLAMF1_F24
841554	cg00586123	2.32947812799483e-06	SLAMF1_F24
841555	cg06676522	-4.12393846270669e-06	SLAMF1_F24
841556	cg07106598	1.67094582489819e-06	SLAMF1_F24
841557	cg23926988	3.34173275064145e-06	SLAMF1_F24
841558	cg20353857	3.33442841788409e-07	SLAMF1_F24
841559	cg07473138	1.34469796826958e-06	SLAMF1_F24
841560	cg15124204	2.17881922347177e-06	SLAMF1_F24
841561	cg24283914	-1.08887968813804e-07	SLAMF1_F24
841562	cg00111697	-5.23536491287838e-07	SLAMF1_F24
841563	cg15587175	-1.30643754651954e-06	SLAMF1_F24
841564	cg01661564	-1.69121574391108e-06	SLAMF1_F24
841565	cg12456286	1.25923211719827e-06	SLAMF1_F24
841566	cg13183355	-2.28646502009974e-07	SLAMF1_F24
841567	cg14429345	-2.89582761545609e-06	SLAMF1_F24
841568	cg19320263	1.8621278721753e-07	SLAMF1_F24
841569	cg16244648	-4.95048301180977e-06	SLAMF1_F24
841570	cg06259052	2.41477980956899e-07	SLAMF1_F24
841571	cg24409634	2.06981475432867e-06	SLAMF1_F24
841572	cg14801656	-1.09418031667771e-06	SLAMF1_F24
841573	cg01498249	-1.4257021353898e-06	SLAMF1_F24
841574	cg04920574	3.92183078875807e-07	SLAMF1_F24
841575	cg08047404	1.12575621668213e-05	SLAMF1_F24
841576	cg19952225	2.54832931842733e-06	SLAMF1_F24
841577	cg16656895	2.8239619316585e-06	SLAMF1_F24
841578	cg15227051	-6.37828519439331e-06	SLAMF1_F24
841579	cg06819277	4.67465959415756e-06	SLAMF1_F24
841580	cg02738379	-1.53661896085966e-06	SLAMF1_F24
841581	cg11163179	-2.98762667712667e-07	SLAMF1_F24
841582	cg01292846	2.3940306946705e-06	SLAMF1_F24
841583	cg12129256	-1.38123993325484e-06	SLAMF1_F24
841584	cg21350909	2.78964637458157e-06	SLAMF1_F24
841585	cg01499465	-3.69499176111726e-07	SLAMF1_F24
841586	cg13177258	1.50360570590043e-07	SLAMF1_F24
841587	cg21631086	2.04213866737521e-06	SLAMF1_F24
841588	cg24322161	6.39470264942696e-07	SLAMF1_F24
841589	cg00658016	-2.24104785430297e-06	SLAMF1_F24
841590	cg05694456	-6.95709150286771e-07	SLAMF1_F24
841591	cg09297456	1.15637643786633e-06	SLAMF1_F24
841592	cg07124022	9.50998148302218e-09	SLAMF1_F24
841593	cg20711159	4.35946927431462e-06	SLAMF1_F24
841594	cg25424293	-1.58369547694136e-06	SLAMF1_F24
841595	cg27195238	-3.1067074717406e-07	SLAMF1_F24
841596	cg02294563	-3.89985120303345e-06	SLAMF1_F24
841597	cg09821187	1.94878976354138e-06	SLAMF1_F24
841598	cg05398095	3.06235375241849e-06	SLAMF1_F24
841599	cg24039126	1.43450277685257e-06	SLAMF1_F24
841600	cg04218035	3.03195442664682e-06	SLAMF1_F24
841601	cg12682657	-2.66577818324582e-06	SLAMF1_F24
841602	cg12304116	9.82329025233603e-07	SLAMF1_F24
841603	cg17522935	-5.55820331229528e-07	SLAMF1_F24
841604	cg16762323	2.78055368469469e-06	SLAMF1_F24
841605	cg02073839	-9.46185233248376e-06	SLAMF1_F24
841606	cg24401088	5.24481613571935e-07	SLAMF1_F24
841607	cg02906465	-2.62120006516969e-07	SLAMF1_F24
841608	cg00557872	-9.25652041417339e-07	SLAMF1_F24
841609	cg07707479	-1.28660518031403e-06	SLAMF1_F24
841610	cg10478435	3.63146494793313e-07	SLAMF1_F24
841611	cg02911248	7.18532350306147e-07	SLAMF1_F24
841612	cg07039683	-7.80125717478295e-06	SLAMF1_F24
841613	cg10215104	-3.02412857591031e-07	SLAMF1_F24
841614	cg24122754	-1.90687488912914e-06	SLAMF1_F24
841615	cg12912949	-2.10593728090864e-07	SLAMF1_F24
841616	cg08310519	6.3629901330214e-06	SLAMF1_F24
841617	cg14350986	7.39122267315913e-06	SLAMF1_F24
841618	cg23220372	1.22241804094831e-06	SLAMF1_F24
841619	cg08684904	-2.38317536137276e-06	SLAMF1_F24
841620	cg14834285	-3.3508342840967e-06	SLAMF1_F24
841621	cg20415459	-4.93560865488921e-06	SLAMF1_F24
841622	cg05209898	-4.31626791578527e-06	SLAMF1_F24
841623	cg17839959	3.62353605847023e-07	SLAMF1_F24
841624	cg04562834	4.82455556943535e-06	SLAMF1_F24
841625	cg09827039	-2.72472586016219e-06	SLAMF1_F24
841626	cg16445645	-2.81132155724301e-06	SLAMF1_F24
841627	cg24568796	-3.99970454103958e-06	SLAMF1_F24
841628	cg23936106	1.99902807584079e-07	SLAMF1_F24
841629	cg27173314	1.20028162938129e-06	SLAMF1_F24
841630	cg05913208	2.58968357849646e-06	SLAMF1_F24
841631	cg24106918	4.59518959933381e-06	SLAMF1_F24
841632	cg09193498	-4.38640983137258e-07	SLAMF1_F24
841633	cg12711760	-1.46213031888453e-06	SLAMF1_F24
841634	cg20112720	2.64058255827162e-06	SLAMF1_F24
841635	cg12806053	-1.31462996655645e-06	SLAMF1_F24
841636	cg02498722	8.30641868000244e-07	SLAMF1_F24
841637	cg23363758	8.14106724667075e-07	SLAMF1_F24
841638	cg17673511	-1.44276899967955e-06	SLAMF1_F24
841639	cg20368377	5.46556983638039e-06	SLAMF1_F24
841640	cg14976468	-1.74699139959966e-07	SLAMF1_F24
841641	cg20334836	4.82054598159846e-07	SLAMF1_F24
841642	cg09333836	-3.43721320528518e-06	SLAMF1_F24
841643	cg23542622	3.15856328696465e-06	SLAMF1_F24
841644	cg02173841	3.53736127020446e-06	SLAMF1_F24
841645	cg18037513	3.19229752946176e-06	SLAMF1_F24
841646	cg03988518	1.97727238258843e-06	SLAMF1_F24
841647	cg21107203	2.49355372044393e-07	SLAMF1_F24
841648	cg03676616	-7.1045711899227e-07	SLAMF1_F24
841649	cg10061138	9.50297270671726e-07	SLAMF1_F24
841650	cg10098370	-6.80474497696689e-07	SLAMF1_F24
841651	cg20294744	2.2940534440708e-06	SLAMF1_F24
841652	cg25229470	-3.40980501074783e-06	SLAMF1_F24
841653	cg05679521	-1.1973474925834e-07	SLAMF1_F24
841654	cg20951972	-3.77208805404915e-06	SLAMF1_F24
841655	cg23858605	-1.16663508731393e-05	SLAMF1_F24
841656	cg11027717	-3.11077019549423e-06	SLAMF1_F24
841657	cg03545548	3.6906824929762e-07	SLAMF1_F24
841658	cg07152607	-1.07470283241599e-06	SLAMF1_F24
841659	cg08110441	5.11804415410621e-06	SLAMF1_F24
841660	cg10826131	1.88210289196833e-06	SLAMF1_F24
841661	cg09437538	-7.10333759471263e-07	SLAMF1_F24
841662	cg12164922	-1.37604211715691e-06	SLAMF1_F24
841663	cg09780397	1.79330405360853e-06	SLAMF1_F24
841664	cg19660729	-4.48003768108561e-06	SLAMF1_F24
841665	cg18152455	-3.13921721166866e-06	SLAMF1_F24
841666	cg18385671	-1.5064361453375e-06	SLAMF1_F24
841667	cg22719164	-1.53643141986214e-06	SLAMF1_F24
841668	cg14757311	-1.51964518030902e-06	SLAMF1_F24
841669	cg09526048	5.10967678994741e-07	SLAMF1_F24
841670	cg08270254	7.51670247478238e-07	SLAMF1_F24
841671	cg10847807	1.85137144559194e-06	SLAMF1_F24
841672	cg14383238	9.20518619093334e-09	SLAMF1_F24
841673	cg07062437	-4.16308932121207e-07	SLAMF1_F24
841674	cg06258672	8.68364135251523e-07	SLAMF1_F24
841675	cg18996771	2.1589597401527e-06	SLAMF1_F24
841676	cg00329695	-6.02922047364406e-07	SLAMF1_F24
841677	cg02021288	-1.53175587401318e-06	SLAMF1_F24
841678	cg05303986	3.39637941802077e-06	SLAMF1_F24
841679	cg07102406	-1.39429102613139e-06	SLAMF1_F24
841680	cg12405098	-1.91962131864325e-06	SLAMF1_F24
841681	cg27639613	3.35786357330777e-06	SLAMF1_F24
841682	cg13548007	7.09380512794577e-07	SLAMF1_F24
841683	cg11530582	3.52285733510406e-07	SLAMF1_F24
841684	cg18515250	1.24445780038149e-06	SLAMF1_F24
841685	cg14644481	-3.41681700608372e-06	SLAMF1_F24
841686	cg16854097	-3.08417362644039e-06	SLAMF1_F24
841687	cg00762705	6.64748806909507e-06	SLAMF1_F24
841688	cg10021819	-6.27001425177395e-07	SLAMF1_F24
841689	cg13688351	1.35339201477131e-05	SLAMF1_F24
841690	cg13299986	-3.5995851031706e-06	SLAMF1_F24
841691	cg21811052	-1.14023285715973e-06	SLAMF1_F24
841692	cg11161131	1.80149080689866e-06	SLAMF1_F24
841693	cg14390854	2.10567466163187e-06	SLAMF1_F24
841694	cg27395662	3.16819033983451e-06	SLAMF1_F24
841695	cg19753140	-2.38466150397324e-06	SLAMF1_F24
841696	cg23164203	1.66559721137533e-06	SLAMF1_F24
841697	cg03626238	-4.13628432024551e-06	SLAMF1_F24
841698	cg03800252	4.81441750285826e-07	SLAMF1_F24
841699	cg23911661	3.59254800031085e-06	SLAMF1_F24
841700	cg16261691	1.05150868528379e-07	SLAMF1_F24
841701	cg02447462	-7.23453296619169e-06	SLAMF1_F24
841702	cg01518025	-4.79452181736313e-07	SLAMF1_F24
841703	cg20929826	-1.28210177278767e-06	SLAMF1_F24
841704	cg04352996	-6.98033071668944e-07	SLAMF1_F24
841705	cg09660008	-6.04317196067285e-06	SLAMF1_F24
841706	cg26451882	3.95650290828678e-06	SLAMF1_F24
841707	cg11133013	1.99470276341343e-06	SLAMF1_F24
841708	cg12288985	-7.21311663845649e-07	SLAMF1_F24
841709	cg13803455	-5.46839396542386e-07	SLAMF1_F24
841710	cg18955165	-1.63247754972015e-06	SLAMF1_F24
841711	cg18205376	1.23367680179973e-06	SLAMF1_F24
841712	cg18223188	-1.00813755191757e-07	SLAMF1_F24
841713	cg12983741	-6.57101925065451e-06	SLAMF1_F24
841714	cg00382919	1.91398982855816e-06	SLAMF1_F24
841715	cg15036350	5.88156659182813e-06	SLAMF1_F24
841716	cg10369796	6.69318979421599e-07	SLAMF1_F24
841717	cg19099872	-1.14876771144697e-05	SLAMF1_F24
841718	cg18528829	-1.11775676759444e-05	SLAMF1_F24
841719	cg11177244	-3.56160119263791e-06	SLAMF1_F24
841720	cg20650784	5.63690610387997e-06	SLAMF1_F24
841721	cg01984802	5.40381166584031e-06	SLAMF1_F24
841722	cg19767650	2.85218351299424e-07	SLAMF1_F24
841723	cg10430362	-2.6306975573158e-06	SLAMF1_F24
841724	cg26643617	2.184896288819e-06	SLAMF1_F24
841725	cg16425032	-1.49228724026048e-06	SLAMF1_F24
841726	cg03057528	-1.97909063305179e-06	SLAMF1_F24
841727	cg23058543	-2.3448273020136e-07	SLAMF1_F24
841728	cg25714850	7.61865826699924e-07	SLAMF1_F24
841729	cg26205394	3.28078326948234e-06	SLAMF1_F24
841730	cg15891521	3.97527212325377e-06	SLAMF1_F24
841731	cg05673539	-9.88466134166879e-06	SLAMF1_F24
841732	cg24138964	-6.84413787178171e-06	SLAMF1_F24
841733	cg22508143	-6.9298123803267e-08	SLAMF1_F24
841734	cg17891135	-7.27802335280977e-08	SLAMF1_F24
841735	cg08983215	2.65692067734496e-06	SLAMF1_F24
841736	cg25504621	1.95383797831586e-06	SLAMF1_F24
841737	cg00084202	1.11366440862882e-07	SLAMF1_F24
841738	cg22397562	9.6921901777922e-07	SLAMF1_F24
841739	cg06888353	1.17102571433155e-06	SLAMF1_F24
841740	cg26927545	-2.61690303835146e-07	SLAMF1_F24
841741	cg06627235	-7.33540638457099e-07	SLAMF1_F24
841742	cg15768265	-2.08046356662727e-06	SLAMF1_F24
841743	cg15648594	5.29257929580336e-06	SLAMF1_F24
841744	cg23093741	-3.60311141721722e-07	SLAMF1_F24
841745	cg05445348	-1.15774929310318e-06	SLAMF1_F24
841746	cg06862636	-3.93783635269388e-06	SLAMF1_F24
841747	cg23425970	-7.18302906715751e-06	SLAMF1_F24
841748	cg09137204	3.05124064802269e-06	SLAMF1_F24
841749	cg24455192	3.80671106152291e-07	SLAMF1_F24
841750	cg11468819	3.90311139341056e-06	SLAMF1_F24
841751	cg22857260	1.19146389854908e-06	SLAMF1_F24
841752	cg12709516	2.04872483347009e-07	SLAMF1_F24
841753	cg05764691	2.13712505603224e-06	SLAMF1_F24
841754	cg10797550	-6.06138094234553e-07	SLAMF1_F24
841755	cg24727568	-2.93572555364704e-07	SLAMF1_F24
841756	cg04215256	-2.8104359157733e-08	SLAMF1_F24
841757	cg23883534	-6.95965923175669e-07	SLAMF1_F24
841758	cg09044868	3.31296816808613e-06	SLAMF1_F24
841759	cg13694417	-3.04540771137546e-07	SLAMF1_F24
841760	cg23271660	-1.06368508352624e-05	SLAMF1_F24
841761	cg08535850	6.84046363925689e-06	SLAMF1_F24
841762	cg10233532	4.98380012224879e-08	SLAMF1_F24
841763	cg10661263	-1.21743159066688e-08	SLAMF1_F24
841764	cg21489391	-1.56699449606937e-06	SLAMF1_F24
841765	cg10524053	2.0964774744792e-06	SLAMF1_F24
841766	cg00107285	4.48006761765091e-06	SLAMF1_F24
841767	cg13171304	7.26786681159661e-07	SLAMF1_F24
841768	cg10027161	5.99898734511585e-06	SLAMF1_F24
841769	cg12420856	-2.58510331600589e-06	SLAMF1_F24
841770	cg26449450	-1.10540953228231e-06	SLAMF1_F24
841771	cg10688896	4.19000298485133e-07	SLAMF1_F24
841772	cg01253160	5.66688926150978e-06	SLAMF1_F24
841773	cg24750854	2.52632243514418e-06	SLAMF1_F24
841774	cg06881239	-5.58066789627582e-06	SLAMF1_F24
841775	cg26152950	7.42828206898301e-07	SLAMF1_F24
841776	cg22909083	-8.98886591667549e-07	SLAMF1_F24
841777	cg18032386	2.10866610367377e-06	SLAMF1_F24
841778	cg16183081	-1.20180717453535e-06	SLAMF1_F24
841779	cg04864846	7.39461371543849e-06	SLAMF1_F24
841780	cg10245137	-9.73061877907548e-07	SLAMF1_F24
841781	cg16467725	-2.73393778293572e-06	SLAMF1_F24
841782	cg15766101	-6.58104681867273e-07	SLAMF1_F24
841783	cg23521835	1.70786539146322e-06	SLAMF1_F24
841784	cg00016538	1.13106016237267e-06	SLAMF1_F24
841785	cg06912182	-9.08936500460094e-07	SLAMF1_F24
841786	cg22470248	2.78341648048562e-06	SLAMF1_F24
841787	cg11125787	1.38962782944015e-07	SLAMF1_F24
841788	cg10833215	1.71752922214866e-06	SLAMF1_F24
841789	cg05110077	9.23417481169246e-07	SLAMF1_F24
841790	cg22533424	-5.32695646652561e-06	SLAMF1_F24
841791	cg16588007	8.18246510026767e-06	SLAMF1_F24
841792	cg07243700	-3.86059696416844e-07	SLAMF1_F24
841793	cg21879761	7.17902143733085e-07	SLAMF1_F24
841794	cg16469099	-9.12093075235629e-08	SLAMF1_F24
841795	cg15609376	-7.41848294975664e-07	SLAMF1_F24
841796	cg23762433	1.10528168344991e-06	SLAMF1_F24
841797	cg08073884	2.58075182200124e-07	SLAMF1_F24
841798	cg12128169	4.74886812437971e-07	SLAMF1_F24
841799	cg11670802	3.16439702260372e-06	SLAMF1_F24
841800	cg13262164	-6.74226801556223e-07	SLAMF1_F24
841801	cg05377961	2.19323140286207e-06	SLAMF1_F24
841802	cg12197227	-2.72056454380304e-07	SLAMF1_F24
841803	cg24223782	-8.79555342705772e-07	SLAMF1_F24
841804	cg25554404	-7.12323595174299e-06	SLAMF1_F24
841805	cg09049823	-2.19318166930051e-07	SLAMF1_F24
841806	cg10484633	6.00944449018153e-09	SLAMF1_F24
841807	cg06346126	-3.94204473029602e-07	SLAMF1_F24
841808	cg22532847	4.96599264709629e-06	SLAMF1_F24
841809	cg20688791	1.31394284101059e-06	SLAMF1_F24
841810	cg01923917	1.83538903809526e-06	SLAMF1_F24
841811	cg02854922	4.04015452655045e-07	SLAMF1_F24
841812	cg01048662	6.48258591044116e-06	SLAMF1_F24
841813	cg12193301	-1.44072106994051e-06	SLAMF1_F24
841814	cg05495883	-3.47622118328836e-06	SLAMF1_F24
841815	cg20362299	-1.81453279130796e-06	SLAMF1_F24
841816	cg24459371	-5.00806372824059e-06	SLAMF1_F24
841817	cg22776390	-2.1320676804501e-06	SLAMF1_F24
841818	cg15720223	2.49605114095468e-06	SLAMF1_F24
841819	cg24014629	8.78939113443785e-07	SLAMF1_F24
841820	cg01717150	4.51914905406909e-07	SLAMF1_F24
841821	cg00821604	-3.27297115724044e-06	SLAMF1_F24
841822	cg23270757	4.47087948220484e-06	SLAMF1_F24
841823	cg24345725	2.06074082032184e-06	SLAMF1_F24
841824	cg05450708	-2.6756604630586e-06	SLAMF1_F24
841825	cg06795643	7.86238546622285e-07	SLAMF1_F24
841826	cg13478340	-3.62267593634752e-08	SLAMF1_F24
841827	cg05107601	-8.88371267085558e-07	SLAMF1_F24
841828	cg22595467	1.00375524980989e-06	SLAMF1_F24
841829	cg24853756	-2.82529728339401e-06	SLAMF1_F24
841830	cg26946015	-5.20328171907819e-06	SLAMF1_F24
841831	cg04110918	-7.89825557723543e-06	SLAMF1_F24
841832	cg09549987	-1.05198755224591e-05	SLAMF1_F24
841833	cg15479964	1.28560704997773e-06	SLAMF1_F24
841834	cg06941011	9.22600419450721e-07	SLAMF1_F24
841835	cg00395009	7.13105648219171e-07	SLAMF1_F24
841836	cg06531701	-2.86352658895175e-06	SLAMF1_F24
841837	cg22757362	7.19983873318923e-06	SLAMF1_F24
841838	cg07826172	4.53221158478209e-07	SLAMF1_F24
841839	cg20261708	7.25193457546274e-06	SLAMF1_F24
841840	cg06798084	2.63789914529045e-06	SLAMF1_F24
841841	cg21024916	-5.03876130413126e-07	SLAMF1_F24
841842	cg04886595	-5.68978902607705e-07	SLAMF1_F24
841843	cg03003218	1.04932106646375e-06	SLAMF1_F24
841844	cg05936503	-5.2636440427063e-06	SLAMF1_F24
841845	cg18000764	9.17505277721621e-07	SLAMF1_F24
841846	cg26537719	-4.17303610649204e-06	SLAMF1_F24
841847	cg26731460	-7.08717402058706e-06	SLAMF1_F24
841848	cg14258745	-2.44176306940506e-06	SLAMF1_F24
841849	cg00351526	8.32598609285638e-07	SLAMF1_F24
841850	cg04490178	1.36410181763544e-06	SLAMF1_F24
841851	cg14476630	-1.18504474573091e-07	SLAMF1_F24
841852	cg14105680	1.44627224240778e-06	SLAMF1_F24
841853	cg22539518	-3.52529662980548e-06	SLAMF1_F24
841854	cg23523282	-2.72217304159737e-07	SLAMF1_F24
841855	cg05623562	3.50735105099005e-07	SLAMF1_F24
841856	cg16001451	-4.33590449258642e-07	SLAMF1_F24
841857	cg07078294	2.36797254027912e-06	SLAMF1_F24
841858	cg05553551	3.19187010157064e-06	SLAMF1_F24
841859	cg26484715	-8.77208920722156e-07	SLAMF1_F24
841860	cg25485091	9.88410285748693e-06	SLAMF1_F24
841861	cg26398251	3.08466238191913e-07	SLAMF1_F24
841862	cg04322777	-1.43824599224786e-06	SLAMF1_F24
841863	cg08587349	-2.60844671490877e-06	SLAMF1_F24
841864	cg03051449	1.44719661662935e-06	SLAMF1_F24
841865	cg26263239	-1.00829530396495e-05	SLAMF1_F24
841866	cg08797422	1.12795367698795e-06	SLAMF1_F24
841867	cg14093610	-1.35155489236775e-06	SLAMF1_F24
841868	cg02398191	6.43303613453969e-08	SLAMF1_F24
841869	cg04336894	2.27281891293075e-06	SLAMF1_F24
841870	cg08027369	-1.1788445984608e-07	SLAMF1_F24
841871	cg06920667	3.1100286051262e-07	SLAMF1_F24
841872	cg17305800	4.19656118577698e-07	SLAMF1_F24
841873	cg20945520	1.06640482435407e-06	SLAMF1_F24
841874	cg10425056	1.49017011577059e-06	SLAMF1_F24
841875	cg07469663	2.25446818643967e-06	SLAMF1_F24
841876	cg07751277	3.94243219751762e-06	SLAMF1_F24
841877	cg25587662	2.75934353906741e-06	SLAMF1_F24
841878	cg25053018	2.33812035453386e-07	SLAMF1_F24
841879	cg13910614	-3.22021143341189e-06	SLAMF1_F24
841880	cg13825960	-4.33862742833664e-08	SLAMF1_F24
841881	cg18555161	-8.38985187674595e-07	SLAMF1_F24
841882	cg03959527	-3.03232139064461e-06	SLAMF1_F24
841883	cg12670405	-3.2759423991038e-07	SLAMF1_F24
841884	cg17282067	-8.80275392799107e-09	SLAMF1_F24
841885	cg03645007	2.56641783879721e-06	SLAMF1_F24
841886	cg05280698	2.65476749397104e-06	SLAMF1_F24
841887	cg13228290	5.89465722620457e-07	SLAMF1_F24
841888	cg08135220	-1.14330764559784e-07	SLAMF1_F24
841889	cg12605353	3.68069918140423e-06	SLAMF1_F24
841890	cg11136434	-7.23789912268675e-07	SLAMF1_F24
841891	cg02772607	5.44782356593825e-06	SLAMF1_F24
841892	cg26071526	1.01166651439858e-08	SLAMF1_F24
841893	cg16181396	8.10281776802185e-06	SLAMF1_F24
841894	cg10750623	-2.31162108712393e-06	SLAMF1_F24
841895	cg12626003	8.65578380203525e-06	SLAMF1_F24
841896	cg20711621	-1.39502119167268e-06	SLAMF1_F24
841897	cg01251548	-3.25881901853237e-06	SLAMF1_F24
841898	cg24828155	2.67248697983709e-06	SLAMF1_F24
841899	cg21603178	-4.75483466260355e-06	SLAMF1_F24
841900	cg17524151	2.0552616774728e-07	SLAMF1_F24
841901	cg03659804	5.1673431371247e-06	SLAMF1_F24
841902	cg10618943	8.57700301961117e-07	SLAMF1_F24
841903	cg20987089	2.18383232128109e-06	SLAMF1_F24
841904	cg05385188	5.39070119946708e-06	SLAMF1_F24
841905	cg15743657	1.41948268714807e-06	SLAMF1_F24
841906	cg08211606	-7.20159826953053e-07	SLAMF1_F24
841907	cg21277972	-8.86864198837157e-07	SLAMF1_F24
841908	cg15721475	-2.68635752795436e-06	SLAMF1_F24
841909	cg20852653	1.12883773509223e-06	SLAMF1_F24
841910	cg22138735	1.22684266695621e-05	SLAMF1_F24
841911	cg07402381	-5.20973869201656e-06	SLAMF1_F24
841912	cg11885229	-4.15537523778641e-07	SLAMF1_F24
841913	ch.13.38799509F	-4.40605760646328e-07	SLAMF1_F24
841914	ch.4.166959540F	-1.24145369700552e-07	SLAMF1_F24
841915	cg04922526	-3.47708281077264e-06	SLAMF1_F24
841916	cg26689710	-2.31169704873949e-06	SLAMF1_F24
841917	cg04719975	1.95694486015766e-06	SLAMF1_F24
841918	cg08743423	3.15486884820699e-06	SLAMF1_F24
841919	cg00623518	-3.46724480128818e-06	SLAMF1_F24
841920	cg10725937	-6.82381808409167e-06	SLAMF1_F24
841921	cg10976772	-2.0467479174294e-06	SLAMF1_F24
841922	cg05742588	-9.91720360413688e-07	SLAMF1_F24
841923	cg07781399	4.80077024181131e-06	SLAMF1_F24
841924	cg10402869	3.96597197308788e-06	SLAMF1_F24
841925	cg00480970	-1.29752261415852e-06	SLAMF1_F24
841926	cg14796230	-4.66417840582608e-06	SLAMF1_F24
841927	cg03971914	5.13805019661876e-08	SLAMF1_F24
841928	cg15272286	4.34243265455426e-06	SLAMF1_F24
841929	cg04709931	5.53304019363807e-07	SLAMF1_F24
841930	cg27209387	3.37496760048196e-07	SLAMF1_F24
841931	cg19307809	2.88514991034171e-06	SLAMF1_F24
841932	cg23737208	-7.77891562472498e-07	SLAMF1_F24
841933	cg09154868	1.73563838419616e-06	SLAMF1_F24
841934	cg15385450	-4.21223146881456e-06	SLAMF1_F24
841935	cg10363106	6.18937001846446e-06	SLAMF1_F24
841936	cg15431839	-1.12732291698306e-06	SLAMF1_F24
841937	cg27050987	2.56091836328305e-07	SLAMF1_F24
841938	cg21356466	1.10450382363386e-06	SLAMF1_F24
841939	cg00519078	4.60579206221321e-06	SLAMF1_F24
841940	cg06882900	2.91720316444088e-06	SLAMF1_F24
841941	cg13960660	-1.10444974147293e-06	SLAMF1_F24
841942	cg03595744	4.12126479949266e-06	SLAMF1_F24
841943	cg23528992	-5.3603306403157e-07	SLAMF1_F24
841944	cg20809829	2.32919746619612e-06	SLAMF1_F24
841945	cg01198851	2.59393866790102e-06	SLAMF1_F24
841946	cg00644847	-1.79312125356444e-06	SLAMF1_F24
841947	cg23778975	2.43785988933927e-06	SLAMF1_F24
841948	cg13189671	1.9609153510375e-06	SLAMF1_F24
841949	cg03116250	-9.32085467166773e-07	SLAMF1_F24
841950	cg27249698	-1.15829152193857e-06	SLAMF1_F24
841951	cg04681450	2.51430501328464e-06	SLAMF1_F24
841952	cg23987119	-2.97534169362438e-06	SLAMF1_F24
841953	cg25405203	1.6444894249738e-07	SLAMF1_F24
841954	cg22001807	-2.00917206842914e-06	SLAMF1_F24
841955	cg24695316	8.36940388708985e-08	SLAMF1_F24
841956	cg07824649	1.05833181913624e-07	SLAMF1_F24
841957	cg08167706	-3.0662603207274e-07	SLAMF1_F24
841958	cg00780414	7.90264243251983e-06	SLAMF1_F24
841959	cg08022932	-8.45103109622619e-08	SLAMF1_F24
841960	cg13623664	-8.71980989460836e-07	SLAMF1_F24
841961	cg05884870	5.10355353193762e-06	SLAMF1_F24
841962	cg06971092	2.45452165318688e-07	SLAMF1_F24
841963	cg03785652	-5.17545488846432e-06	SLAMF1_F24
841964	cg17365250	2.95365117719253e-07	SLAMF1_F24
841965	cg20883092	3.35810720737377e-06	SLAMF1_F24
841966	cg02695413	2.07294431020519e-06	SLAMF1_F24
841967	cg10235251	3.85154146958781e-06	SLAMF1_F24
841968	cg14674655	5.6750575464379e-07	SLAMF1_F24
841969	cg25576789	-2.34756062707668e-07	SLAMF1_F24
841970	cg16169949	-8.46334714197481e-07	SLAMF1_F24
841971	cg23860365	8.3316472097319e-06	SLAMF1_F24
841972	cg21423741	-2.59562611296534e-08	SLAMF1_F24
841973	cg14035508	3.6089388222165e-07	SLAMF1_F24
841974	cg19181162	-2.04249577082057e-06	SLAMF1_F24
841975	cg24502933	-2.52800573274717e-07	SLAMF1_F24
841976	cg08230910	4.36161078892255e-06	SLAMF1_F24
841977	cg00505111	1.03712027151601e-06	SLAMF1_F24
841978	cg23833371	7.45217866878863e-06	SLAMF1_F24
841979	cg07402797	4.02702895102523e-06	SLAMF1_F24
841980	cg11823034	-1.80404799982511e-07	SLAMF1_F24
841981	cg17656240	-2.32343945544778e-06	SLAMF1_F24
841982	cg07776590	3.98230873044606e-06	SLAMF1_F24
841983	cg19517343	2.46696910849308e-06	SLAMF1_F24
841984	cg05352250	-1.33829598922507e-06	SLAMF1_F24
841985	cg04691277	4.32381763765207e-06	SLAMF1_F24
841986	cg18141467	1.52142135817979e-06	SLAMF1_F24
841987	cg25171331	-4.78348785440975e-08	SLAMF1_F24
841988	cg14100398	3.13215741382567e-06	SLAMF1_F24
841989	cg18634211	2.92069149627412e-07	SLAMF1_F24
841990	cg25669950	1.51333421392485e-06	SLAMF1_F24
841991	cg02076598	7.99209853913981e-06	SLAMF1_F24
841992	cg05217781	-5.65746149585468e-07	SLAMF1_F24
841993	cg22088377	6.54430157101913e-08	SLAMF1_F24
841994	cg02238747	1.54136479690508e-06	SLAMF1_F24
841995	cg20659194	7.72520061576139e-06	SLAMF1_F24
841996	cg03505776	2.81337085759899e-06	SLAMF1_F24
841997	cg24228503	1.46825227147985e-06	SLAMF1_F24
841998	cg27193795	1.10689837953617e-06	SLAMF1_F24
841999	cg21552300	-1.14779955026848e-06	SLAMF1_F24
842000	cg02228185	1.44702917397786e-07	SLAMF1_F24
842001	cg06952307	3.19255741759674e-07	SLAMF1_F24
842002	cg20704530	-3.1015961141297e-06	SLAMF1_F24
842003	cg13295878	-1.95084348046306e-06	SLAMF1_F24
842004	cg00549855	-3.63149076718589e-06	SLAMF1_F24
842005	cg08738571	-1.82723159952492e-06	SLAMF1_F24
842006	cg04384018	2.59957074357242e-06	SLAMF1_F24
842007	cg24641664	5.15411613384449e-07	SLAMF1_F24
842008	cg27083183	-2.36277890849321e-07	SLAMF1_F24
842009	cg03598338	-1.70769378518147e-07	SLAMF1_F24
842010	cg19387750	2.47626873434064e-06	SLAMF1_F24
842011	cg21530210	3.75337376456047e-06	SLAMF1_F24
842012	cg16591476	-2.43656227218091e-06	SLAMF1_F24
842013	cg17079561	-6.85915098325974e-06	SLAMF1_F24
842014	cg18610990	-6.1575854947974e-06	SLAMF1_F24
842015	cg22608296	6.60231750847473e-07	SLAMF1_F24
842016	cg21146912	-1.29345545652584e-08	SLAMF1_F24
842017	cg00033450	1.90075366254737e-05	SLAMF1_F24
842018	cg26097573	7.0545200623239e-07	SLAMF1_F24
842019	cg08899054	-3.20448317672248e-07	SLAMF1_F24
842020	cg05593669	1.02392568715548e-06	SLAMF1_F24
842021	cg11014833	6.2529271339628e-06	SLAMF1_F24
842022	cg08015253	1.16607186940559e-06	SLAMF1_F24
842023	cg25727806	-8.78355335860116e-08	SLAMF1_F24
842024	cg06171420	2.12940898612294e-06	SLAMF1_F24
842025	cg04172348	-1.15876636396394e-06	SLAMF1_F24
842026	cg02519499	-1.8582359699685e-06	SLAMF1_F24
842027	cg00590386	2.21404452163169e-06	SLAMF1_F24
842028	cg01654463	7.03109342808232e-06	SLAMF1_F24
842029	cg02839783	2.79876680640282e-06	SLAMF1_F24
842030	cg16719605	-6.00514579248593e-06	SLAMF1_F24
842031	cg02604194	2.08561574262959e-06	SLAMF1_F24
842032	cg09845059	1.9218188914083e-06	SLAMF1_F24
842033	cg08461840	-3.4990744523278e-07	SLAMF1_F24
842034	cg24082607	-2.4154249012132e-07	SLAMF1_F24
842035	cg09443022	1.51391669472965e-06	SLAMF1_F24
842036	cg06457150	2.16500559163421e-06	SLAMF1_F24
842037	cg04623471	5.97391688145072e-06	SLAMF1_F24
842038	cg09493063	-9.99284172368921e-08	SLAMF1_F24
842039	cg03663552	3.58938783164198e-06	SLAMF1_F24
842040	cg04987270	-4.46374935478041e-06	SLAMF1_F24
842041	cg21513672	-1.84841903799956e-06	SLAMF1_F24
842042	cg13521435	5.38962215344759e-06	SLAMF1_F24
842043	cg20555018	9.84699229553725e-08	SLAMF1_F24
842044	cg20527373	-3.25859700413415e-06	SLAMF1_F24
842045	cg11477241	-1.0859192500417e-06	SLAMF1_F24
842046	cg10738280	-1.22141855309747e-07	SLAMF1_F24
842047	cg26121915	1.99355054869611e-06	SLAMF1_F24
842048	cg09169269	-7.28580514962157e-08	SLAMF1_F24
842049	cg03263719	2.25292609990762e-06	SLAMF1_F24
842050	cg09854709	3.25218396646409e-06	SLAMF1_F24
842051	cg09716248	5.89537850730451e-07	SLAMF1_F24
842052	cg17437787	-7.13001968052269e-07	SLAMF1_F24
842053	cg10211383	2.66141568932733e-06	SLAMF1_F24
842054	cg20970803	1.56158211376482e-06	SLAMF1_F24
842055	cg24128187	-1.87817701585497e-06	SLAMF1_F24
842056	cg25013138	1.97059405406266e-07	SLAMF1_F24
842057	cg13321900	-1.71811307129748e-06	SLAMF1_F24
842058	cg08158976	-1.86386890328492e-07	SLAMF1_F24
842059	cg20136099	3.27066237499193e-06	SLAMF1_F24
842060	cg19840811	-1.46678743978177e-05	SLAMF1_F24
842061	cg27458958	-2.70286151627907e-06	SLAMF1_F24
842062	cg09650138	8.36371103467517e-07	SLAMF1_F24
842063	cg04968944	1.2950148769464e-05	SLAMF1_F24
842064	cg08962160	-9.66554549438441e-07	SLAMF1_F24
842065	cg14802734	-9.94836220837999e-07	SLAMF1_F24
842066	cg22607005	2.11023537532155e-06	SLAMF1_F24
842067	cg08291902	9.98855259335858e-06	SLAMF1_F24
842068	cg23729005	2.43105899917051e-06	SLAMF1_F24
842069	cg11062120	1.22623933567581e-06	SLAMF1_F24
842070	cg02459859	-9.04244114287779e-07	SLAMF1_F24
842071	cg14226122	1.18090451315836e-07	SLAMF1_F24
842072	cg07211972	-7.96140427040622e-06	SLAMF1_F24
842073	cg03543593	5.47239140102962e-06	SLAMF1_F24
842074	cg23667061	3.92385298148473e-07	SLAMF1_F24
842075	cg01093934	3.93769020176175e-06	SLAMF1_F24
842076	cg11567849	-4.21036393248107e-06	SLAMF1_F24
842077	cg13466419	2.10120483955875e-06	SLAMF1_F24
842078	cg00044545	-1.1348253872979e-06	SLAMF1_F24
842079	cg01196495	-3.18403751099625e-07	SLAMF1_F24
842080	cg15863707	2.54285618099283e-06	SLAMF1_F24
842081	cg04640637	5.10520838319514e-06	SLAMF1_F24
842082	cg25415695	8.69787429832698e-06	SLAMF1_F24
842083	cg20917891	4.14283166761779e-07	SLAMF1_F24
842084	cg08528157	-7.78812229713396e-07	SLAMF1_F24
842085	cg20447120	1.96473439430152e-06	SLAMF1_F24
842086	cg01530984	2.07646320154606e-07	SLAMF1_F24
842087	cg03876150	-1.0727919377642e-06	SLAMF1_F24
842088	cg10245871	1.03782883505079e-05	SLAMF1_F24
842089	cg01052940	1.99603720901026e-07	SLAMF1_F24
842090	cg12036105	-2.84152029137407e-07	SLAMF1_F24
842091	cg19924989	6.1840362719536e-07	SLAMF1_F24
842092	cg10864357	6.81237911235351e-09	SLAMF1_F24
842093	cg03127370	-7.66084752116423e-06	SLAMF1_F24
842094	cg07838943	7.2052311684199e-07	SLAMF1_F24
842095	cg07806732	-4.26525713333169e-07	SLAMF1_F24
842096	cg11930390	2.3055067460101e-06	SLAMF1_F24
842097	cg14274644	8.69037146834174e-06	SLAMF1_F24
842098	cg13365338	1.49061655693021e-06	SLAMF1_F24
842099	cg23815828	2.13113123170579e-06	SLAMF1_F24
842100	cg14966850	-1.03180310558327e-06	SLAMF1_F24
842101	cg03002352	6.82790094799118e-07	SLAMF1_F24
842102	cg03633993	-4.37805609624857e-06	SLAMF1_F24
842103	cg14741396	1.32616733096959e-06	SLAMF1_F24
842104	cg03316030	2.78343297330229e-07	SLAMF1_F24
842105	cg12171781	1.77794877867926e-06	SLAMF1_F24
842106	cg23246886	2.70104762905204e-06	SLAMF1_F24
842107	cg01823853	-2.91588969821472e-06	SLAMF1_F24
842108	cg10258119	3.77694993721087e-07	SLAMF1_F24
842109	cg18143564	3.85251678402527e-06	SLAMF1_F24
842110	cg27013526	-1.26187315792776e-08	SLAMF1_F24
842111	cg02816362	4.66865520482941e-06	SLAMF1_F24
842112	cg01223299	-7.72218022621951e-08	SLAMF1_F24
842113	cg17936846	-1.4691274800018e-06	SLAMF1_F24
842114	cg18519005	2.54325053495923e-06	SLAMF1_F24
842115	cg11467028	-1.43955976774247e-06	SLAMF1_F24
842116	cg15869983	-3.51455808530277e-07	SLAMF1_F24
842117	cg03525433	-3.24133677348718e-08	SLAMF1_F24
842118	cg21034366	1.0916780958175e-06	SLAMF1_F24
842119	cg19582301	1.69361194499512e-06	SLAMF1_F24
842120	cg10564845	1.8955795281607e-06	SLAMF1_F24
842121	cg26308668	1.95997143517002e-07	SLAMF1_F24
842122	cg19769036	-4.95633229862868e-06	SLAMF1_F24
842123	cg02174450	-1.66828178141467e-06	SLAMF1_F24
842124	cg21047319	-8.3552940289202e-07	SLAMF1_F24
842125	cg13017013	1.01883651908093e-06	SLAMF1_F24
842126	cg10598428	-5.34327162692022e-07	SLAMF1_F24
842127	cg12138514	3.27910705599889e-08	SLAMF1_F24
842128	cg24086869	-6.05200851391013e-07	SLAMF1_F24
842129	cg17800428	-3.60050518313501e-06	SLAMF1_F24
842130	cg21816743	-6.29166655192449e-07	SLAMF1_F24
842131	cg25316356	2.86621843465914e-06	SLAMF1_F24
842132	cg15126050	-4.76684346830174e-07	SLAMF1_F24
842133	cg08060055	-5.89771046906235e-06	SLAMF1_F24
842134	cg00303776	7.37432941285944e-07	SLAMF1_F24
842135	cg08126411	6.11164143364405e-06	SLAMF1_F24
842136	cg07511014	1.12584556508201e-05	SLAMF1_F24
842137	cg03580190	-1.93148715541153e-06	SLAMF1_F24
842138	cg05639234	4.17651890204479e-06	SLAMF1_F24
842139	cg00939649	3.51865451178764e-06	SLAMF1_F24
842140	cg20942310	5.67670012297884e-06	SLAMF1_F24
842141	cg12434132	7.26744116533209e-07	SLAMF1_F24
842142	cg26367818	-7.28989083976316e-06	SLAMF1_F24
842143	cg09180433	5.20473202645745e-06	SLAMF1_F24
842144	cg17774305	5.09336565463543e-07	SLAMF1_F24
842145	cg06621606	-4.95867716591827e-06	SLAMF1_F24
842146	cg05177263	1.30828667192844e-06	SLAMF1_F24
842147	cg15018391	-1.10368420628744e-05	SLAMF1_F24
842148	cg15210230	-3.04263264983505e-06	SLAMF1_F24
842149	cg17706091	3.280723421194e-06	SLAMF1_F24
842150	cg11342415	4.36467167590916e-08	SLAMF1_F24
842151	cg14984970	-2.32569070085423e-06	SLAMF1_F24
842152	cg01599972	-5.84119908125799e-08	SLAMF1_F24
842153	cg07501029	-7.03904279276445e-07	SLAMF1_F24
842154	cg09100388	-5.56128379187801e-06	SLAMF1_F24
842155	cg13113599	1.86015195258135e-06	SLAMF1_F24
842156	cg17002156	1.52554725116833e-06	SLAMF1_F24
842157	cg17145002	3.61531667862937e-06	SLAMF1_F24
842158	cg02279226	-7.78952563644661e-07	SLAMF1_F24
842159	cg08714787	5.19930506094421e-06	SLAMF1_F24
842160	cg10303411	-6.59577635073159e-07	SLAMF1_F24
842161	cg23723762	1.12428611844232e-06	SLAMF1_F24
842162	cg13153724	3.58234908059958e-07	SLAMF1_F24
842163	cg15868523	2.17159965084386e-06	SLAMF1_F24
842164	cg16341269	4.02433767932658e-06	SLAMF1_F24
842165	cg21684654	1.41395714319209e-06	SLAMF1_F24
842166	cg02204965	3.52566385527511e-06	SLAMF1_F24
842167	cg07618409	-1.32346642359064e-06	SLAMF1_F24
842168	cg01109380	-4.67412041202376e-06	SLAMF1_F24
842169	cg10350085	-7.51808738895687e-07	SLAMF1_F24
842170	cg23024158	4.33037842900062e-06	SLAMF1_F24
842171	cg11713274	-2.29064963629309e-06	SLAMF1_F24
842172	cg01191065	2.50955695138973e-06	SLAMF1_F24
842173	cg26174807	-1.43015323097758e-06	SLAMF1_F24
842174	cg19256813	-4.66188627670726e-07	SLAMF1_F24
842175	cg19888016	-6.6975326548169e-06	SLAMF1_F24
842176	cg22211324	9.22816557409419e-07	SLAMF1_F24
842177	cg19590214	2.44250120350607e-06	SLAMF1_F24
842178	cg13656414	1.15285469668205e-06	SLAMF1_F24
842179	cg18518485	-6.91775074849656e-06	SLAMF1_F24
842180	cg20995172	-2.04652316097908e-06	SLAMF1_F24
842181	cg24041541	-1.96448756307385e-07	SLAMF1_F24
842182	cg18139027	7.27612489029504e-06	SLAMF1_F24
842183	cg13319042	-3.21690953496113e-07	SLAMF1_F24
842184	cg15145775	-5.47662740196566e-06	SLAMF1_F24
842185	cg20099181	2.98738607322792e-07	SLAMF1_F24
842186	cg14591123	-2.84869116568714e-06	SLAMF1_F24
842187	cg19173923	3.58918291684232e-06	SLAMF1_F24
842188	cg26246584	3.07659633925586e-06	SLAMF1_F24
842189	cg19563932	3.83686466259325e-06	SLAMF1_F24
842190	cg25371762	4.48725646080926e-06	SLAMF1_F24
842191	cg18945794	7.29468777722581e-07	SLAMF1_F24
842192	cg11173002	-1.54117133373098e-05	SLAMF1_F24
842193	cg20626321	2.56942296240764e-06	SLAMF1_F24
842194	cg03864281	7.42096003910192e-06	SLAMF1_F24
842195	cg26480852	4.37185515890172e-06	SLAMF1_F24
842196	cg02373132	1.80659227654609e-06	SLAMF1_F24
842197	cg13430542	-7.19067659875862e-06	SLAMF1_F24
842198	cg09518568	6.07533552024197e-06	SLAMF1_F24
842199	cg13521941	-8.78392545401584e-06	SLAMF1_F24
842200	cg15985400	-8.24643467338659e-07	SLAMF1_F24
842201	cg06131553	7.64087660491428e-06	SLAMF1_F24
842202	cg24378791	6.96872716190181e-07	SLAMF1_F24
842203	cg16405637	-1.15019529724918e-07	SLAMF1_F24
842204	cg00631230	-2.80824318480146e-07	SLAMF1_F24
842205	cg13339083	-9.66547678250053e-07	SLAMF1_F24
842206	cg13571769	4.13794095137507e-07	SLAMF1_F24
842207	cg16209909	1.97111155001639e-06	SLAMF1_F24
842208	cg22933800	-3.92719629377039e-06	SLAMF1_F24
842209	ch.19.1349607R	-4.71664411312399e-07	SLAMF1_F24
842210	cg11883881	1.10750522310449e-06	SLAMF1_F24
842211	cg22718170	-3.03419305915078e-06	SLAMF1_F24
842212	cg27474266	-6.49266935988183e-06	SLAMF1_F24
842213	cg13295913	-3.46750012507644e-07	SLAMF1_F24
842214	cg22234897	-2.19617587186863e-07	SLAMF1_F24
842215	ch.19.848927R	-4.31446604863961e-07	SLAMF1_F24
842216	cg25579319	8.73620320352085e-07	SLAMF1_F24
842217	cg16139219	4.80257611989368e-06	SLAMF1_F24
842218	cg12968684	2.63311484180515e-06	SLAMF1_F24
842219	cg17404186	7.52091625946857e-07	SLAMF1_F24
842220	cg14541870	5.769762769491e-09	SLAMF1_F24
842221	cg17264730	-7.62507648847143e-07	SLAMF1_F24
842222	cg01181036	1.70874508235784e-06	SLAMF1_F24
842223	cg01715379	-9.90980825108316e-06	SLAMF1_F24
842224	cg16960593	-3.24870278545511e-06	SLAMF1_F24
842225	cg01139699	1.15807990774025e-06	SLAMF1_F24
842226	cg18387198	-2.61319573053678e-06	SLAMF1_F24
842227	cg11440915	2.29066304400719e-06	SLAMF1_F24
842228	cg17633906	-1.06150571130743e-06	SLAMF1_F24
842229	cg08551376	-7.74372867107523e-07	SLAMF1_F24
842230	cg10465465	-2.98931015169703e-06	SLAMF1_F24
842231	cg03328204	5.0582883714081e-07	SLAMF1_F24
842232	cg05431839	-3.15367108616889e-06	SLAMF1_F24
842233	cg06239726	2.87887231202706e-06	SLAMF1_F24
842234	cg02745605	-5.8919497699149e-06	SLAMF1_F24
842235	cg14146751	2.27394479506327e-06	SLAMF1_F24
842236	cg15129183	-1.05755668914266e-07	SLAMF1_F24
842237	cg03408609	-2.73633825458982e-07	SLAMF1_F24
842238	cg24466109	1.48373917197893e-07	SLAMF1_F24
842239	cg14467816	-4.63770119554938e-06	SLAMF1_F24
842240	cg16426764	1.98836348249973e-05	SLAMF1_F24
842241	cg10503542	-3.70852221470984e-06	SLAMF1_F24
842242	cg03029255	-6.15269446519035e-06	SLAMF1_F24
842243	cg07349139	8.04749389078955e-07	SLAMF1_F24
842244	cg05563110	2.61175200365558e-06	SLAMF1_F24
842245	cg19523099	-2.86936159081456e-06	SLAMF1_F24
842246	cg12253199	-1.01132119288767e-06	SLAMF1_F24
842247	cg12662327	-1.24425036245389e-06	SLAMF1_F24
842248	cg24973226	1.5976983765295e-06	SLAMF1_F24
842249	cg21898200	5.61055406105103e-06	SLAMF1_F24
842250	cg27402118	2.23651991314643e-06	SLAMF1_F24
842251	cg25196726	-2.82267709763284e-07	SLAMF1_F24
842252	cg01527581	-1.20955113936968e-06	SLAMF1_F24
842253	cg16388079	2.63434803034336e-06	SLAMF1_F24
842254	cg11631995	-2.5824559887422e-07	SLAMF1_F24
842255	cg13564264	9.98411740638793e-09	SLAMF1_F24
842256	cg02742418	1.38012974725812e-06	SLAMF1_F24
842257	cg16515974	-1.03321233503698e-06	SLAMF1_F24
842258	cg23339038	6.0124548003778e-06	SLAMF1_F24
842259	cg11000810	-2.10680087929456e-06	SLAMF1_F24
842260	cg21065323	-1.95425053493374e-06	SLAMF1_F24
842261	cg13007105	9.76565155512731e-06	SLAMF1_F24
842262	cg19904666	1.47993847756942e-06	SLAMF1_F24
842263	cg12294678	-3.56337910592939e-07	SLAMF1_F24
842264	cg06991732	1.31369946544279e-06	SLAMF1_F24
842265	cg17275718	-3.31632329351344e-07	SLAMF1_F24
842266	cg12176709	8.44372792342823e-07	SLAMF1_F24
842267	cg07342117	3.5769547206938e-06	SLAMF1_F24
842268	cg20428196	3.17116348102972e-06	SLAMF1_F24
842269	cg13240332	-5.51553037388229e-07	SLAMF1_F24
842270	cg09343421	4.22008746185982e-06	SLAMF1_F24
842271	cg04114982	-8.5570007854171e-07	SLAMF1_F24
842272	cg23314917	1.24098745927456e-06	SLAMF1_F24
842273	cg18747329	-2.51253127672931e-06	SLAMF1_F24
842274	cg06367354	-3.6937178442821e-06	SLAMF1_F24
842275	cg13510584	-4.18482367219824e-06	SLAMF1_F24
842276	cg24452682	6.51967549684863e-06	SLAMF1_F24
842277	cg06705064	9.07441590115307e-07	SLAMF1_F24
842278	cg04442388	1.8381258783101e-06	SLAMF1_F24
842279	cg12175038	-3.06208190714845e-06	SLAMF1_F24
842280	cg23090515	1.12631974710718e-06	SLAMF1_F24
842281	cg09522310	5.82113279515677e-06	SLAMF1_F24
842282	cg24840182	9.33964945695967e-07	SLAMF1_F24
842283	cg18276235	8.31286513359778e-06	SLAMF1_F24
842284	cg09638003	-3.78567113917281e-06	SLAMF1_F24
842285	cg15379458	2.95813341729239e-06	SLAMF1_F24
842286	cg09564509	-1.57759859507943e-06	SLAMF1_F24
842287	cg24849637	-1.3690229941306e-07	SLAMF1_F24
842288	cg25730138	-6.70040595959053e-07	SLAMF1_F24
842289	cg08286860	-3.22770290329226e-06	SLAMF1_F24
842290	cg17084900	-2.61490227733902e-06	SLAMF1_F24
842291	cg07661899	-2.54953667372309e-07	SLAMF1_F24
842292	cg12244176	-1.68818051704751e-06	SLAMF1_F24
842293	cg13522370	2.49320183219798e-06	SLAMF1_F24
842294	cg04378940	-4.73131143603535e-07	SLAMF1_F24
842295	cg04576710	2.71311007263893e-06	SLAMF1_F24
842296	cg06010923	-4.11364056531537e-06	SLAMF1_F24
842297	cg01573140	2.90988148654856e-06	SLAMF1_F24
842298	cg26301626	2.10969487402811e-06	SLAMF1_F24
842299	cg13987879	6.09795128156242e-06	SLAMF1_F24
842300	cg12018521	2.74127959842404e-07	SLAMF1_F24
842301	cg01802761	5.75378852508062e-07	SLAMF1_F24
842302	cg22016187	5.4601009872369e-06	SLAMF1_F24
842303	cg09555818	-4.48358603296334e-06	SLAMF1_F24
842304	cg07174608	-1.2298718507313e-06	SLAMF1_F24
842305	cg25305700	-1.30201024141132e-05	SLAMF1_F24
842306	cg20486668	-3.5393725103187e-06	SLAMF1_F24
842307	cg09324745	4.00843666505689e-07	SLAMF1_F24
842308	cg23878255	-9.23926573577762e-07	SLAMF1_F24
842309	cg13053302	-1.56855454841324e-06	SLAMF1_F24
842310	cg21691063	-1.78280434195885e-06	SLAMF1_F24
842311	cg05999753	3.74452990024211e-06	SLAMF1_F24
842312	cg20707668	-1.27444014946719e-06	SLAMF1_F24
842313	cg16635128	2.67704339095089e-06	SLAMF1_F24
842314	cg15663629	8.46369030717861e-06	SLAMF1_F24
842315	cg12889240	-1.1226706810957e-07	SLAMF1_F24
842316	cg08154039	-1.75828599784325e-06	SLAMF1_F24
842317	cg24962513	-2.81437677053024e-07	SLAMF1_F24
842318	cg04874530	3.0472017709201e-06	SLAMF1_F24
842319	cg07529087	-2.50141727338391e-06	SLAMF1_F24
842320	cg26954671	3.26719126978422e-06	SLAMF1_F24
842321	cg04680304	1.28568147447206e-07	SLAMF1_F24
842322	cg18144849	-2.3937765809719e-06	SLAMF1_F24
842323	cg13769672	5.22810727252516e-07	SLAMF1_F24
842324	cg25841970	2.76608661174272e-06	SLAMF1_F24
842325	cg24339663	9.12949165486872e-08	SLAMF1_F24
842326	cg10264609	1.1623589559355e-06	SLAMF1_F24
842327	cg23891284	2.65244993512659e-06	SLAMF1_F24
842328	cg16048647	2.22407632550602e-06	SLAMF1_F24
842329	cg13166333	1.77182922033115e-06	SLAMF1_F24
842330	cg17333251	-1.0773914474722e-07	SLAMF1_F24
842331	cg03563808	6.61618986041204e-07	SLAMF1_F24
842332	cg19919800	6.71012851235148e-06	SLAMF1_F24
842333	cg10827072	-6.52744788942718e-07	SLAMF1_F24
842334	cg06392204	-3.58132629614578e-07	SLAMF1_F24
842335	cg20037521	1.54246179613659e-06	SLAMF1_F24
842336	cg19769046	-5.3049189034916e-09	SLAMF1_F24
842337	cg00583296	-1.08086408792479e-06	SLAMF1_F24
842338	cg22054164	6.35890516821068e-06	SLAMF1_F24
842339	cg13934990	2.2941361527304e-06	SLAMF1_F24
842340	cg21182826	6.89562878885581e-06	SLAMF1_F24
842341	cg21583155	-6.6460750511232e-07	SLAMF1_F24
842342	cg20238240	1.59307660708647e-06	SLAMF1_F24
842343	cg10527526	-4.91720218769366e-07	SLAMF1_F24
842344	cg03995631	3.71203650041506e-06	SLAMF1_F24
842345	cg26148106	-5.17560551541793e-06	SLAMF1_F24
842346	cg24125930	-4.35162577052472e-06	SLAMF1_F24
842347	cg25831506	-1.45639674702486e-06	SLAMF1_F24
842348	cg03533590	-1.80344201154732e-07	SLAMF1_F24
842349	cg17764988	-1.82363987892925e-07	SLAMF1_F24
842350	cg00818035	4.70678809262444e-07	SLAMF1_F24
842351	cg00388439	2.47388198975474e-06	SLAMF1_F24
842352	cg02123191	-8.08688343077675e-07	SLAMF1_F24
842353	cg19117365	1.32983224790207e-06	SLAMF1_F24
842354	cg04456976	-5.64732837338421e-06	SLAMF1_F24
842355	cg26754468	9.68072495508038e-07	SLAMF1_F24
842356	cg02202858	-5.1305296388085e-07	SLAMF1_F24
842357	cg07656988	-3.06499417113944e-06	SLAMF1_F24
842358	cg04128462	-5.1505496175314e-07	SLAMF1_F24
842359	cg20436688	-1.4167587301545e-06	SLAMF1_F24
842360	cg15028201	9.02024841987672e-08	SLAMF1_F24
842361	cg20053734	-9.78939860694316e-07	SLAMF1_F24
842362	cg00906255	-9.52154563034458e-07	SLAMF1_F24
842363	cg15985819	-1.81367549230672e-06	SLAMF1_F24
842364	cg15288329	-4.58549892268098e-06	SLAMF1_F24
842365	cg21514834	5.1088628448431e-07	SLAMF1_F24
842366	cg26142236	-1.31153819904791e-06	SLAMF1_F24
842367	cg14300048	1.01019656823856e-05	SLAMF1_F24
842368	cg06219408	-2.66261207617104e-06	SLAMF1_F24
842369	cg23831685	3.22958281155951e-06	SLAMF1_F24
842370	cg26898166	1.14914499640891e-06	SLAMF1_F24
842371	cg15516052	2.5221399493987e-06	SLAMF1_F24
842372	cg01913165	3.20937478495134e-06	SLAMF1_F24
842373	cg25619551	-1.19270533895886e-07	SLAMF1_F24
842374	cg23340957	5.60854790672897e-06	SLAMF1_F24
842375	cg21604539	-1.32668248648992e-06	SLAMF1_F24
842376	cg26875478	-1.47872613350659e-06	SLAMF1_F24
842377	cg03648054	-9.35591792254042e-07	SLAMF1_F24
842378	cg09194742	7.78609575169334e-06	SLAMF1_F24
842379	cg22072375	3.55105812914653e-07	SLAMF1_F24
842380	cg06915098	2.26015475490679e-06	SLAMF1_F24
842381	cg15556105	-1.42521793206192e-06	SLAMF1_F24
842382	cg12167852	7.37458911522364e-06	SLAMF1_F24
842383	cg24420778	1.9689731353837e-07	SLAMF1_F24
842384	cg26015143	-1.89232948102517e-06	SLAMF1_F24
842385	cg05293415	9.90285501460533e-06	SLAMF1_F24
842386	cg03140410	4.38511702378009e-06	SLAMF1_F24
842387	cg24895871	8.31668460136709e-07	SLAMF1_F24
842388	cg16188217	4.79669551007238e-07	SLAMF1_F24
842389	cg14050972	-9.4604581049216e-07	SLAMF1_F24
842390	cg09358071	3.53594216911554e-08	SLAMF1_F24
842391	cg15349424	1.99942790881117e-06	SLAMF1_F24
842392	cg25760338	-9.479960293513e-07	SLAMF1_F24
842393	cg19947484	-1.72183565840251e-06	SLAMF1_F24
842394	cg11676622	5.72577619226267e-08	SLAMF1_F24
842395	cg26118435	-2.35579100501093e-06	SLAMF1_F24
842396	cg22102281	-5.21553179393147e-07	SLAMF1_F24
842397	cg01657926	-1.771584662167e-06	SLAMF1_F24
842398	cg10541183	-7.96033966850245e-07	SLAMF1_F24
842399	cg01572128	1.61239282367526e-07	SLAMF1_F24
842400	cg27130965	-1.32401926560165e-07	SLAMF1_F24
842401	cg09177486	2.32302130463186e-07	SLAMF1_F24
842402	cg05602183	-6.48369861121868e-07	SLAMF1_F24
842403	cg12178904	3.37517280836579e-06	SLAMF1_F24
842404	cg12798675	5.78208304893837e-07	SLAMF1_F24
842405	cg00736683	-9.43954751564232e-06	SLAMF1_F24
842406	cg11391828	-4.45768250158e-08	SLAMF1_F24
842407	cg04872373	2.98319631131589e-07	SLAMF1_F24
842408	cg14641092	-2.34915206366852e-06	SLAMF1_F24
842409	cg04544567	-6.14277559720395e-06	SLAMF1_F24
842410	cg09459146	1.06021115750829e-06	SLAMF1_F24
842411	cg08785577	-4.74183790172853e-07	SLAMF1_F24
842412	cg17975498	1.69731913380862e-07	SLAMF1_F24
842413	cg11050618	-6.76286827957399e-06	SLAMF1_F24
842414	cg14483303	7.72721943333872e-07	SLAMF1_F24
842415	cg25644224	-9.4828682586846e-07	SLAMF1_F24
842416	cg08939788	1.74226049726255e-09	SLAMF1_F24
842417	cg23264455	6.63935043861207e-06	SLAMF1_F24
842418	cg13613793	-2.96245690679665e-06	SLAMF1_F24
842419	cg12184098	1.39507158922288e-06	SLAMF1_F24
842420	cg14651504	3.72943027049212e-08	SLAMF1_F24
842421	cg13539203	4.04727107667226e-06	SLAMF1_F24
842422	cg09900085	-8.33428701970184e-09	SLAMF1_F24
842423	cg00376141	2.63002853961069e-08	SLAMF1_F24
842424	cg00938305	-1.0013168133826e-08	SLAMF1_F24
842425	cg21862635	-4.45538510407393e-06	SLAMF1_F24
842426	cg19741777	-1.18534427861536e-06	SLAMF1_F24
842427	cg10235051	-3.74680157805158e-06	SLAMF1_F24
842428	cg22028388	4.5188074269143e-07	SLAMF1_F24
842429	cg18410020	-5.59899939083035e-07	SLAMF1_F24
842430	cg15608939	2.21066529297121e-06	SLAMF1_F24
842431	cg02863807	-8.15835108833779e-06	SLAMF1_F24
842432	cg22035305	-2.08584050408484e-06	SLAMF1_F24
842433	cg11612352	-2.16636492647147e-06	SLAMF1_F24
842434	cg18392504	-6.08883415655565e-06	SLAMF1_F24
842435	cg10563645	-8.32714021029671e-07	SLAMF1_F24
842436	cg12354480	-1.48961092535423e-06	SLAMF1_F24
842437	cg11934247	-2.28007162743053e-06	SLAMF1_F24
842438	cg02532894	-3.33876726773552e-06	SLAMF1_F24
842439	cg06813140	1.20910643594464e-05	SLAMF1_F24
842440	cg22575966	3.15569410689847e-07	SLAMF1_F24
842441	cg25688990	7.17683858961628e-07	SLAMF1_F24
842442	cg00657706	-3.95767036157606e-06	SLAMF1_F24
842443	cg07975242	1.74677416990255e-07	SLAMF1_F24
842444	cg05221748	-1.96667106011093e-07	SLAMF1_F24
842445	cg26037505	-7.38426894008779e-07	SLAMF1_F24
842446	cg21095446	-1.23653801356742e-06	SLAMF1_F24
842447	cg27511630	8.55680075971925e-07	SLAMF1_F24
842448	cg21232649	2.66493313919333e-06	SLAMF1_F24
842449	cg06152010	-1.61956481981867e-06	SLAMF1_F24
842450	cg02510618	-1.84191806352702e-06	SLAMF1_F24
842451	cg22110428	-1.02089916708198e-05	SLAMF1_F24
842452	cg21298249	-1.49749955922431e-06	SLAMF1_F24
842453	cg08345065	1.89672278871346e-06	SLAMF1_F24
842454	cg26247329	-5.95011410767857e-07	SLAMF1_F24
842455	cg06402833	-1.10869755770537e-08	SLAMF1_F24
842456	cg10268052	2.90820940019833e-06	SLAMF1_F24
842457	cg22071238	6.91199554139416e-07	SLAMF1_F24
842458	cg06131983	1.1386965876718e-06	SLAMF1_F24
842459	cg08523438	-1.87414621072272e-06	SLAMF1_F24
842460	cg05061164	-8.02897446778806e-08	SLAMF1_F24
842461	cg11637712	3.81083869399273e-06	SLAMF1_F24
842462	cg01460481	8.68879475098544e-07	SLAMF1_F24
842463	cg12212453	-1.7941436667845e-06	SLAMF1_F24
842464	cg02096793	2.57914614647406e-07	SLAMF1_F24
842465	cg26520055	-9.74403713621002e-07	SLAMF1_F24
842466	cg18789472	9.72344879502249e-06	SLAMF1_F24
842467	cg13636493	-1.69505222267179e-07	SLAMF1_F24
842468	cg06628744	-3.00912470372194e-06	SLAMF1_F24
842469	cg23119977	-3.24778596579812e-07	SLAMF1_F24
842470	cg12485212	1.12347433183034e-06	SLAMF1_F24
842471	cg05657883	-6.01589791132018e-06	SLAMF1_F24
842472	cg13797825	-4.27859399284218e-07	SLAMF1_F24
842473	cg06251719	-3.5402413279348e-06	SLAMF1_F24
842474	cg17628060	-6.61107962753839e-06	SLAMF1_F24
842475	cg02900980	5.34345758025249e-07	SLAMF1_F24
842476	cg06362985	5.5174312396363e-06	SLAMF1_F24
842477	cg25595818	1.68782430760654e-06	SLAMF1_F24
842478	cg22363971	-3.24320690561428e-06	SLAMF1_F24
842479	cg02297460	5.8026198407697e-06	SLAMF1_F24
842480	cg13249511	-2.74109612238397e-07	SLAMF1_F24
842481	cg22073307	-3.94766368757376e-08	SLAMF1_F24
842482	cg17054285	-7.12868452242947e-07	SLAMF1_F24
842483	cg04077175	-1.00273995074255e-05	SLAMF1_F24
842484	cg07794554	-4.56825757082524e-07	SLAMF1_F24
842485	cg07196133	-8.73465434310473e-07	SLAMF1_F24
842486	cg01164202	1.15479396899591e-06	SLAMF1_F24
842487	cg04211018	-4.58740566485724e-06	SLAMF1_F24
842488	cg07067195	-9.86106438662717e-06	SLAMF1_F24
842489	cg20516279	1.16941468365052e-06	SLAMF1_F24
842490	cg20709797	7.59885490570317e-07	SLAMF1_F24
842491	cg00861719	1.84364850833495e-06	SLAMF1_F24
842492	cg06330691	-5.69751147589782e-07	SLAMF1_F24
842493	cg06155911	-3.59665228257704e-06	SLAMF1_F24
842494	cg21259305	-1.1472997308367e-06	SLAMF1_F24
842495	cg25011975	-8.3943494755497e-07	SLAMF1_F24
842496	cg07530359	-6.72464370325937e-06	SLAMF1_F24
842497	cg07580418	-1.48592057094255e-06	SLAMF1_F24
842498	cg10260903	-1.791403218101e-06	SLAMF1_F24
842499	cg26660036	3.45855647962386e-07	SLAMF1_F24
842500	cg15391668	-7.53217360141048e-06	SLAMF1_F24
842501	cg21322122	6.303459681232e-07	SLAMF1_F24
842502	cg02757193	-8.44970875542328e-06	SLAMF1_F24
842503	cg25889896	2.66106634609575e-06	SLAMF1_F24
842504	cg01384099	-3.94235592790662e-06	SLAMF1_F24
842505	cg11585952	-2.35612560903247e-06	SLAMF1_F24
842506	cg01632440	-6.52479452939694e-06	SLAMF1_F24
842507	cg21745737	-1.09915068137321e-06	SLAMF1_F24
842508	cg21561068	4.9548926274222e-07	SLAMF1_F24
842509	cg08166214	6.3290324239862e-06	SLAMF1_F24
842510	cg17437284	-9.76852656239695e-06	SLAMF1_F24
842511	cg00932328	3.6327899448231e-06	SLAMF1_F24
842512	cg23207597	-8.0102938318622e-07	SLAMF1_F24
842513	cg01496381	4.02307958478513e-06	SLAMF1_F24
842514	cg09327911	-1.60336948263529e-06	SLAMF1_F24
842515	cg23261107	1.80121900386896e-06	SLAMF1_F24
842516	cg08861825	-4.12108461614486e-06	SLAMF1_F24
842517	cg04802911	2.94864493363355e-07	SLAMF1_F24
842518	cg11270017	7.27920982928551e-06	SLAMF1_F24
842519	cg15256698	2.56320777775853e-06	SLAMF1_F24
842520	cg25969107	5.71059596370866e-07	SLAMF1_F24
842521	cg13602816	-1.72203268447347e-06	SLAMF1_F24
842522	cg04487855	1.47396572426692e-05	SLAMF1_F24
842523	cg09246570	-3.83339474604107e-06	SLAMF1_F24
842524	cg06037077	-5.81278065996741e-06	SLAMF1_F24
842525	cg12704049	2.76727474294631e-06	SLAMF1_F24
842526	cg02761975	9.56523962432452e-07	SLAMF1_F24
842527	cg01899442	-7.25386290102504e-06	SLAMF1_F24
842528	cg07122404	3.32669047944136e-07	SLAMF1_F24
842529	cg02549098	-3.47864266157307e-06	SLAMF1_F24
842530	cg18351624	-5.66894736982201e-06	SLAMF1_F24
842531	cg27551910	6.18893633190544e-06	SLAMF1_F24
842532	cg01555693	5.29244494582003e-06	SLAMF1_F24
842533	cg04590451	-1.31530839175189e-06	SLAMF1_F24
842534	cg16309970	-7.05675415746148e-06	SLAMF1_F24
842535	cg12405341	9.13244649274047e-07	SLAMF1_F24
842536	cg03975235	-9.71390753246397e-07	SLAMF1_F24
842537	cg22308746	7.3480455487686e-06	SLAMF1_F24
842538	cg24141280	-9.92221878236057e-06	SLAMF1_F24
842539	cg21226843	-4.7841845730861e-07	SLAMF1_F24
842540	cg03888000	-1.36666641533433e-07	SLAMF1_F24
842541	cg08676297	-2.34682714028993e-06	SLAMF1_F24
842542	cg20335915	-3.39919956793322e-06	SLAMF1_F24
842543	cg25075794	1.53980693004317e-06	SLAMF1_F24
842544	cg23353602	-1.01498068676675e-05	SLAMF1_F24
842545	cg14004935	3.18881003067415e-06	SLAMF1_F24
842546	cg05661441	4.8978803755721e-06	SLAMF1_F24
842547	cg07202423	-8.33355948009018e-06	SLAMF1_F24
842548	cg10495980	2.66286903213544e-06	SLAMF1_F24
842549	cg19842177	4.53022942357929e-06	SLAMF1_F24
842550	cg05954282	-4.27130444247703e-06	SLAMF1_F24
842551	cg06881280	6.04211663183495e-07	SLAMF1_F24
842552	cg24821941	4.55409564683772e-06	SLAMF1_F24
842553	cg24874254	-1.7069169905483e-06	SLAMF1_F24
842554	cg25376116	-4.89725585007296e-07	SLAMF1_F24
842555	cg05795613	5.61996867146579e-06	SLAMF1_F24
842556	cg13996786	-5.07743796217309e-06	SLAMF1_F24
842557	cg00915612	-4.3993669413928e-07	SLAMF1_F24
842558	cg11970733	3.5024967854853e-06	SLAMF1_F24
842559	cg16870494	8.85037971915445e-06	SLAMF1_F24
842560	cg24010952	7.08141503135242e-06	SLAMF1_F24
842561	cg01470456	-2.80004843543221e-06	SLAMF1_F24
842562	cg00669593	-5.71090486442914e-07	SLAMF1_F24
842563	cg01959562	-6.47776277453571e-07	SLAMF1_F24
842564	cg24651110	-1.1499616882492e-05	SLAMF1_F24
842565	cg10177725	-2.08350473042974e-06	SLAMF1_F24
842566	cg02568623	1.69931853974641e-06	SLAMF1_F24
842567	cg24780185	4.03462419085545e-06	SLAMF1_F24
842568	cg26321643	-1.42212071991793e-06	SLAMF1_F24
842569	cg00201568	-1.01237211198003e-06	SLAMF1_F24
842570	cg23082883	-7.1155026500539e-06	SLAMF1_F24
842571	cg01623050	-2.2764192403471e-06	SLAMF1_F24
842572	cg08997193	2.13209973609181e-06	SLAMF1_F24
842573	cg24219634	1.66400815462452e-06	SLAMF1_F24
842574	cg16942190	7.93778589873239e-09	SLAMF1_F24
842575	cg02189785	5.79724939711215e-07	SLAMF1_F24
842576	cg01689928	1.79115784662946e-07	SLAMF1_F24
842577	cg01735841	4.11990208286797e-06	SLAMF1_F24
842578	cg19147883	2.59957281812217e-06	SLAMF1_F24
842579	cg23460935	-1.49825435450966e-06	SLAMF1_F24
842580	cg27030694	-6.36365575668772e-07	SLAMF1_F24
842581	cg03047626	2.79682485680902e-06	SLAMF1_F24
842582	cg07683330	1.70093902845088e-06	SLAMF1_F24
842583	cg02927111	-3.59945697764754e-06	SLAMF1_F24
842584	cg25714956	1.85641910512835e-06	SLAMF1_F24
842585	cg13697968	-2.33415517096975e-07	SLAMF1_F24
842586	cg12688597	3.54490035585471e-06	SLAMF1_F24
842587	cg14653766	-1.09582890110604e-07	SLAMF1_F24
842588	cg14107822	3.61806694139242e-06	SLAMF1_F24
842589	cg14849553	3.25359946188487e-06	SLAMF1_F24
842590	cg25728053	-3.85267708167338e-07	SLAMF1_F24
842591	cg12282073	2.41676190664736e-06	SLAMF1_F24
842592	cg14399236	-6.0402201414371e-08	SLAMF1_F24
842593	cg23136573	-2.11918259213444e-06	SLAMF1_F24
842594	cg17825384	-4.69878107403521e-07	SLAMF1_F24
842595	cg16234913	2.69673356718384e-06	SLAMF1_F24
842596	cg20199836	4.12753204975034e-07	SLAMF1_F24
842597	cg12189944	-3.3476635546184e-07	SLAMF1_F24
842598	cg05630800	4.51235805092789e-06	SLAMF1_F24
842599	cg00608779	-1.18138581694937e-06	SLAMF1_F24
842600	cg18727880	-4.14988876519719e-06	SLAMF1_F24
842601	cg02483058	1.39068258668003e-07	SLAMF1_F24
842602	cg05728882	-5.13087420325036e-07	SLAMF1_F24
842603	cg13278922	8.9463131282727e-06	SLAMF1_F24
842604	cg09879868	2.18850358090687e-06	SLAMF1_F24
842605	cg21092551	7.91053750988349e-07	SLAMF1_F24
842606	cg00865774	1.3245744593938e-06	SLAMF1_F24
842607	cg25348251	1.11533000123674e-06	SLAMF1_F24
842608	cg25481348	2.01366695213512e-06	SLAMF1_F24
842609	cg26579616	1.61463440447534e-07	SLAMF1_F24
842610	cg26087830	3.20200758516983e-07	SLAMF1_F24
842611	cg17290591	2.18978410209049e-06	SLAMF1_F24
842612	cg07899804	4.0844567597533e-06	SLAMF1_F24
842613	cg13071908	-8.37941975079679e-07	SLAMF1_F24
842614	cg16406252	-2.32189639026491e-06	SLAMF1_F24
842615	cg02931708	7.02974207102896e-06	SLAMF1_F24
842616	cg16265553	1.79084403200225e-06	SLAMF1_F24
842617	cg25717658	2.00418724928218e-06	SLAMF1_F24
842618	cg26464889	6.90012459928913e-08	SLAMF1_F24
842619	cg10011111	-6.64004726926612e-07	SLAMF1_F24
842620	cg18496382	-6.78389524244902e-07	SLAMF1_F24
842621	cg02443355	-4.52851073755141e-07	SLAMF1_F24
842622	cg07112531	-1.73237040588026e-07	SLAMF1_F24
842623	cg01488191	4.19678536450816e-06	SLAMF1_F24
842624	cg09648459	-2.47331782135792e-07	SLAMF1_F24
842625	cg08527226	5.74340599576502e-06	SLAMF1_F24
842626	cg05604812	3.89270209627124e-06	SLAMF1_F24
842627	cg12551957	5.0233821315316e-06	SLAMF1_F24
842628	cg19315818	-8.0362667547259e-06	SLAMF1_F24
842629	cg01229943	-1.32011745083074e-07	SLAMF1_F24
842630	cg20031584	-7.87879285986326e-07	SLAMF1_F24
842631	cg18650669	-2.14120982901577e-06	SLAMF1_F24
842632	cg14182166	2.65640218674199e-06	SLAMF1_F24
842633	cg01273802	-2.72049059572727e-06	SLAMF1_F24
842634	cg03996195	1.4572501091696e-06	SLAMF1_F24
842635	cg15320549	8.48673141200248e-07	SLAMF1_F24
842636	cg04188877	2.20205544256399e-06	SLAMF1_F24
842637	cg10792935	-1.62868353247924e-06	SLAMF1_F24
842638	cg16422113	2.5385305097749e-06	SLAMF1_F24
842639	cg04643655	-4.08320075342969e-06	SLAMF1_F24
842640	cg20103825	2.76543960245539e-06	SLAMF1_F24
842641	cg08128523	2.43233537350733e-06	SLAMF1_F24
842642	cg04537209	1.32016769080283e-08	SLAMF1_F24
842643	cg16878214	2.37862644283705e-06	SLAMF1_F24
842644	cg01444797	-4.00119611777595e-07	SLAMF1_F24
842645	cg16880507	-1.89941241583923e-06	SLAMF1_F24
842646	cg26516446	-1.27880333679095e-06	SLAMF1_F24
842647	cg24322618	-9.71694222230706e-08	SLAMF1_F24
842648	cg15908114	-9.60043783419692e-07	SLAMF1_F24
842649	cg07961512	6.02050871470757e-07	SLAMF1_F24
842650	cg07071615	1.20880866440775e-06	SLAMF1_F24
842651	cg22741248	-3.91542979109823e-06	SLAMF1_F24
842652	cg26931898	1.71627849836099e-07	SLAMF1_F24
842653	cg17709873	6.92563543169651e-06	SLAMF1_F24
842654	cg12074252	-2.70646607684233e-07	SLAMF1_F24
842655	cg17977273	-4.95109071765796e-06	SLAMF1_F24
842656	cg03147592	6.3698034998816e-06	SLAMF1_F24
842657	cg21737114	-4.31107333882235e-06	SLAMF1_F24
842658	cg09861034	2.68168876311579e-06	SLAMF1_F24
842659	ch.9.2172872F	-7.15013269496996e-08	SLAMF1_F24
842660	cg15370140	7.80799536393155e-07	SLAMF1_F24
842661	cg01700942	-1.49122032171478e-06	SLAMF1_F24
842662	cg01692995	-1.69204239983443e-06	SLAMF1_F24
842663	cg21618695	-2.09548532217958e-07	SLAMF1_F24
842664	cg25972578	3.7681990280328e-06	SLAMF1_F24
842665	cg21868992	-1.19936175007345e-07	SLAMF1_F24
842666	cg12633680	-9.65597810335928e-06	SLAMF1_F24
842667	cg12017635	2.82359585723058e-06	SLAMF1_F24
842668	cg03397481	-2.15180550755841e-07	SLAMF1_F24
842669	cg02622135	-3.92326660606248e-08	SLAMF1_F24
842670	cg06372249	4.20451537742745e-06	SLAMF1_F24
842671	cg02650201	2.94194544128332e-06	SLAMF1_F24
842672	cg16232916	-2.0461371728001e-06	SLAMF1_F24
842673	cg24863559	6.25997493737755e-06	SLAMF1_F24
842674	cg19480697	6.55340154558214e-06	SLAMF1_F24
842675	cg17729665	-8.99676762720273e-07	SLAMF1_F24
842676	cg07660890	-1.90533959886783e-06	SLAMF1_F24
842677	cg21333674	5.56544462654776e-06	SLAMF1_F24
842678	cg10471897	-3.09705200237121e-07	SLAMF1_F24
842679	cg09520414	2.19203667564728e-06	SLAMF1_F24
842680	cg23020359	1.7856568140283e-08	SLAMF1_F24
842681	cg02705940	2.20992034103854e-06	SLAMF1_F24
842682	cg08806699	7.06698743686102e-07	SLAMF1_F24
842683	cg04142692	-2.71094779091845e-06	SLAMF1_F24
842684	cg23873996	-2.38718682159355e-06	SLAMF1_F24
842685	cg04307216	2.03734313487632e-06	SLAMF1_F24
842686	cg27578099	1.10610279403048e-06	SLAMF1_F24
842687	cg27347140	-4.80891455111596e-07	SLAMF1_F24
842688	cg08570199	-1.91836617501814e-06	SLAMF1_F24
842689	cg00961792	-3.03565096825086e-06	SLAMF1_F24
842690	cg15195353	2.82915333880352e-06	SLAMF1_F24
842691	cg24770230	-9.46877515713854e-07	SLAMF1_F24
842692	cg07825033	-3.34933973263408e-06	SLAMF1_F24
842693	cg19907782	6.14930068516249e-07	SLAMF1_F24
842694	cg16480258	-2.4617342399527e-06	SLAMF1_F24
842695	cg22529989	-2.62703792063295e-06	SLAMF1_F24
842696	cg12513249	-2.81311995056898e-06	SLAMF1_F24
842697	cg05977671	2.47472650026004e-06	SLAMF1_F24
842698	cg25012833	-6.50815672952316e-06	SLAMF1_F24
842699	cg05438461	1.56236318499798e-06	SLAMF1_F24
842700	cg06197966	-2.03205375174799e-06	SLAMF1_F24
842701	cg19957511	-5.58259476971353e-06	SLAMF1_F24
842702	cg11870560	7.2298066293036e-06	SLAMF1_F24
842703	cg02269272	-2.17473291572337e-07	SLAMF1_F24
842704	cg03284866	1.68268579966271e-07	SLAMF1_F24
842705	cg05096751	6.51347965290101e-06	SLAMF1_F24
842706	cg25240830	-5.03660531621594e-06	SLAMF1_F24
842707	cg17133201	-4.91197086062258e-07	SLAMF1_F24
842708	cg05975219	-1.05372718800388e-06	SLAMF1_F24
842709	cg10556813	8.65081803492721e-06	SLAMF1_F24
842710	cg11698335	1.55328881209532e-06	SLAMF1_F24
842711	cg12124018	-6.09523414228868e-07	SLAMF1_F24
842712	cg09497573	-6.37282347920716e-07	SLAMF1_F24
842713	cg15175179	3.31635289499142e-06	SLAMF1_F24
842714	cg20029967	6.74241929893723e-06	SLAMF1_F24
842715	cg21650822	-5.25784524289447e-06	SLAMF1_F24
842716	cg01556799	-3.90902764855254e-07	SLAMF1_F24
842717	cg04835180	-4.41219916937434e-07	SLAMF1_F24
842718	cg01560642	9.85025774537017e-07	SLAMF1_F24
842719	cg14199953	4.8509848525907e-06	SLAMF1_F24
842720	cg08254777	-1.52051734963781e-06	SLAMF1_F24
842721	cg16311094	6.51014659265899e-06	SLAMF1_F24
842722	cg09884847	3.59616656826434e-06	SLAMF1_F24
842723	cg16448816	-1.77727683673361e-06	SLAMF1_F24
842724	cg20930150	-4.22753640498809e-07	SLAMF1_F24
842725	cg22614787	8.88882223082927e-06	SLAMF1_F24
842726	cg26225847	5.36891897502044e-07	SLAMF1_F24
842727	cg15920202	1.54675886216748e-07	SLAMF1_F24
842728	cg23780146	4.52934092466531e-07	SLAMF1_F24
842729	cg19834492	-1.16444025455762e-06	SLAMF1_F24
842730	cg16310931	1.22267017361124e-06	SLAMF1_F24
842731	cg21453677	-5.42497503324415e-07	SLAMF1_F24
842732	cg16421589	-8.08167872586654e-08	SLAMF1_F24
842733	cg15367799	1.55324545678362e-06	SLAMF1_F24
842734	cg25642234	-1.00502942542974e-07	SLAMF1_F24
842735	cg23330212	-2.42443089770307e-06	SLAMF1_F24
842736	cg25891069	-3.79086475736308e-06	SLAMF1_F24
842737	cg07271512	1.54159062179047e-06	SLAMF1_F24
842738	cg13338949	2.17324802992686e-06	SLAMF1_F24
842739	cg09606421	-2.21605324424677e-06	SLAMF1_F24
842740	cg09641390	-7.22546033504831e-07	SLAMF1_F24
842741	cg24084874	2.21551293351354e-06	SLAMF1_F24
842742	cg15649857	2.29935076210176e-08	SLAMF1_F24
842743	cg23870148	-6.09673447215276e-07	SLAMF1_F24
842744	cg12613020	9.66786318320943e-06	SLAMF1_F24
842745	cg16657434	5.87185361545562e-06	SLAMF1_F24
842746	cg14486688	4.53295625200188e-06	SLAMF1_F24
842747	cg26014473	-1.17134467590174e-06	SLAMF1_F24
842748	cg04560824	6.06946794944515e-07	SLAMF1_F24
842749	cg08469768	1.13198001116662e-07	SLAMF1_F24
842750	cg22511262	2.77336000683079e-06	SLAMF1_F24
842751	cg08083230	-6.82369228923168e-06	SLAMF1_F24
842752	cg08075239	-2.07019644289748e-06	SLAMF1_F24
842753	cg11307565	-2.53377573406461e-06	SLAMF1_F24
842754	cg15791967	-1.01706635425639e-06	SLAMF1_F24
842755	cg16639342	1.45626106632965e-06	SLAMF1_F24
842756	cg20257634	1.04431015598522e-06	SLAMF1_F24
842757	cg04957409	1.53633031938998e-06	SLAMF1_F24
842758	cg27472241	7.94396747541524e-07	SLAMF1_F24
842759	cg21459645	7.0273429748249e-06	SLAMF1_F24
842760	cg08955952	2.09914280671039e-07	SLAMF1_F24
842761	cg18799284	1.28371462810106e-06	SLAMF1_F24
842762	cg00406338	8.16883204760687e-07	SLAMF1_F24
842763	cg20988870	2.44922856807358e-06	SLAMF1_F24
842764	cg03268969	2.67146169671483e-06	SLAMF1_F24
842765	cg02909738	-1.69460326911595e-06	SLAMF1_F24
842766	cg24848535	1.02273435355126e-06	SLAMF1_F24
842767	cg14227125	1.75003324117149e-06	SLAMF1_F24
842768	cg05119374	8.83754619251413e-06	SLAMF1_F24
842769	cg06551905	-4.57436423486527e-06	SLAMF1_F24
842770	cg07620114	-1.77487807291223e-06	SLAMF1_F24
842771	cg10633658	2.39075245082777e-06	SLAMF1_F24
842772	cg26953069	8.52661698673031e-06	SLAMF1_F24
842773	cg03874328	-1.99078425832843e-06	SLAMF1_F24
842774	cg07609788	6.21844224223479e-07	SLAMF1_F24
842775	cg08656165	1.98663586796375e-07	SLAMF1_F24
842776	cg03121136	-4.45478548604033e-06	SLAMF1_F24
842777	cg18058279	-8.64490584242346e-07	SLAMF1_F24
842778	cg15909631	6.11030392982268e-07	SLAMF1_F24
842779	cg00425817	-1.69637634648601e-06	SLAMF1_F24
842780	cg11382666	-1.43025271525509e-06	SLAMF1_F24
842781	cg12617725	-6.40557277058829e-07	SLAMF1_F24
842782	cg02925402	9.43692991772282e-07	SLAMF1_F24
842783	cg21957311	4.17649926659546e-07	SLAMF1_F24
842784	cg06799175	1.64145946802689e-06	SLAMF1_F24
842785	cg14513900	1.0177095302055e-06	SLAMF1_F24
842786	cg19572362	-1.68078332674788e-07	SLAMF1_F24
842787	cg13188793	-3.17748380695563e-07	SLAMF1_F24
842788	cg16392391	-2.44740055000243e-06	SLAMF1_F24
842789	cg17502191	4.32652036022502e-07	SLAMF1_F24
842790	cg08621315	-1.89897500825479e-07	SLAMF1_F24
842791	cg01807124	-2.99671402317323e-07	SLAMF1_F24
842792	cg01372016	3.24292784745675e-06	SLAMF1_F24
842793	cg09823642	2.9499713272184e-06	SLAMF1_F24
842794	cg04241863	2.07153771262202e-06	SLAMF1_F24
842795	cg16980634	-6.80527594291105e-07	SLAMF1_F24
842796	cg13530105	1.63617263640073e-06	SLAMF1_F24
842797	cg13426136	-2.42263633784202e-06	SLAMF1_F24
842798	cg05408966	1.23351949967988e-06	SLAMF1_F24
842799	cg07708960	-5.47732066430148e-07	SLAMF1_F24
842800	cg01265431	-7.88009007044964e-07	SLAMF1_F24
842801	cg24849565	1.22057285848506e-07	SLAMF1_F24
842802	cg07332986	-3.25223469143425e-07	SLAMF1_F24
842803	cg07909030	4.84902090488542e-06	SLAMF1_F24
842804	cg04608193	-5.20838345452565e-06	SLAMF1_F24
842805	cg10840851	-3.26438619678516e-07	SLAMF1_F24
842806	cg24673901	2.9680534294574e-06	SLAMF1_F24
842807	cg08640046	-3.72955741325439e-07	SLAMF1_F24
842808	cg12890122	7.47179992660263e-07	SLAMF1_F24
842809	cg04858586	6.79926860378227e-07	SLAMF1_F24
842810	cg08034305	3.63179918684619e-06	SLAMF1_F24
842811	cg22271663	5.00574595469976e-06	SLAMF1_F24
842812	cg21602370	-3.28798965858588e-07	SLAMF1_F24
842813	cg20931166	3.33881428519781e-07	SLAMF1_F24
842814	cg27498592	-3.51132715037109e-07	SLAMF1_F24
842815	cg14848409	1.25333829764071e-06	SLAMF1_F24
842816	cg17215361	8.04185812580975e-06	SLAMF1_F24
842817	cg10547487	2.01082815175961e-06	SLAMF1_F24
842818	cg07812819	-2.65228945663115e-07	SLAMF1_F24
842819	cg11276388	-8.91783905776708e-07	SLAMF1_F24
842820	cg01210781	-2.10701836969727e-06	SLAMF1_F24
842821	cg13493635	1.19453801034464e-05	SLAMF1_F24
842822	cg15015397	-2.25927730655997e-06	SLAMF1_F24
842823	cg04720283	6.01127770901844e-06	SLAMF1_F24
842824	cg19686157	-4.22461459598341e-06	SLAMF1_F24
842825	cg25108743	-2.93992197289813e-07	SLAMF1_F24
842826	cg18373668	1.25463027421571e-06	SLAMF1_F24
842827	cg06667924	-1.73080290493687e-06	SLAMF1_F24
842828	cg21564803	5.56170280597817e-07	SLAMF1_F24
842829	cg18569472	-6.49778675037429e-07	SLAMF1_F24
842830	cg06077880	6.96458729736089e-06	SLAMF1_F24
842831	cg13497933	1.67723534256862e-08	SLAMF1_F24
842832	cg20812247	1.51638526140882e-06	SLAMF1_F24
842833	cg23850967	-2.58031590291037e-06	SLAMF1_F24
842834	cg26204015	-4.52436940202513e-06	SLAMF1_F24
842835	cg20270188	2.98715195169215e-06	SLAMF1_F24
842836	cg15298486	-1.49506870496346e-06	SLAMF1_F24
842837	cg00243457	-8.64256971917969e-06	SLAMF1_F24
842838	cg17467525	-3.79216244931263e-06	SLAMF1_F24
842839	cg05310990	4.68168009154278e-06	SLAMF1_F24
842840	cg21581613	8.09929491889059e-06	SLAMF1_F24
842841	cg11038570	2.95530160443157e-06	SLAMF1_F24
842842	cg17457241	-2.55215474035722e-07	SLAMF1_F24
842843	cg12732864	5.14807243817677e-08	SLAMF1_F24
842844	cg18973735	-9.36339715450845e-07	SLAMF1_F24
842845	cg01056808	-1.22056359461117e-06	SLAMF1_F24
842846	cg12014368	5.21121137745016e-07	SLAMF1_F24
842847	cg05207355	4.44534614872038e-06	SLAMF1_F24
842848	cg14021373	6.42989011318586e-07	SLAMF1_F24
842849	cg08441475	1.19094407307909e-06	SLAMF1_F24
842850	cg10402095	1.71667644120978e-07	SLAMF1_F24
842851	cg00130275	-6.42736317587159e-08	SLAMF1_F24
842852	cg06875836	-1.6424029968877e-07	SLAMF1_F24
842853	cg22286066	6.37223239380588e-07	SLAMF1_F24
842854	cg19819280	4.33353383907062e-06	SLAMF1_F24
842855	cg12826520	-1.11032486676244e-06	SLAMF1_F24
842856	cg13979066	3.07054781760212e-07	SLAMF1_F24
842857	cg16581922	1.05502972267496e-07	SLAMF1_F24
842858	cg15140807	5.23669448533472e-07	SLAMF1_F24
842859	cg20586764	6.49709263467339e-06	SLAMF1_F24
842860	cg24048283	-2.69071325405177e-06	SLAMF1_F24
842861	cg06113665	-2.48978458178971e-06	SLAMF1_F24
842862	cg23149790	-2.76455320334511e-06	SLAMF1_F24
842863	cg15210426	1.73773467751836e-06	SLAMF1_F24
842864	cg22976567	1.2655054927606e-06	SLAMF1_F24
842865	cg13705616	5.08037667156304e-07	SLAMF1_F24
842866	cg13329789	2.08159883324531e-06	SLAMF1_F24
842867	cg08248747	-6.89456953564728e-07	SLAMF1_F24
842868	cg06733526	6.51370778332562e-08	SLAMF1_F24
842869	cg27491702	5.34382460656321e-07	SLAMF1_F24
842870	cg00705508	1.42099051728705e-06	SLAMF1_F24
842871	cg05484121	5.20166055582256e-07	SLAMF1_F24
842872	cg27630352	7.88554142155757e-06	SLAMF1_F24
842873	cg16745844	-1.2331000982191e-06	SLAMF1_F24
842874	cg19433694	-4.79102158988617e-06	SLAMF1_F24
842875	cg04800585	-5.31290901800359e-07	SLAMF1_F24
842876	cg10041417	3.42051867641159e-06	SLAMF1_F24
842877	cg01532396	-5.22067319037935e-08	SLAMF1_F24
842878	cg07122319	-3.19115728965509e-06	SLAMF1_F24
842879	cg23200970	-4.08385056318742e-07	SLAMF1_F24
842880	cg12385021	3.83303310707718e-07	SLAMF1_F24
842881	cg06915722	8.86995553983523e-07	SLAMF1_F24
842882	cg19830861	3.11848754331753e-06	SLAMF1_F24
842883	cg27390201	-1.68645163982142e-07	SLAMF1_F24
842884	cg14837480	-9.84211973040047e-07	SLAMF1_F24
842885	cg23772874	2.96932688439836e-06	SLAMF1_F24
842886	cg05735009	-2.92161273003252e-07	SLAMF1_F24
842887	cg13378284	-3.70557653983513e-07	SLAMF1_F24
842888	cg14145842	-8.16275374190345e-06	SLAMF1_F24
842889	cg21409873	3.26854028382614e-06	SLAMF1_F24
842890	cg01973014	-5.00466517240141e-06	SLAMF1_F24
842891	cg22791155	4.36164960853622e-07	SLAMF1_F24
842892	cg25476513	-9.09067845758073e-06	SLAMF1_F24
842893	cg01105557	1.20922013554514e-05	SLAMF1_F24
842894	cg07673089	2.87439238643855e-06	SLAMF1_F24
842895	cg13789384	4.62114871062096e-08	SLAMF1_F24
842896	cg25498482	2.89532292179085e-06	SLAMF1_F24
842897	cg07345969	-7.02296169619439e-07	SLAMF1_F24
842898	cg20510474	1.07738974637092e-05	SLAMF1_F24
842899	cg02045315	-1.25467033079978e-06	SLAMF1_F24
842900	cg19154376	3.30140445168375e-06	SLAMF1_F24
842901	cg19259783	-1.05019101397705e-05	SLAMF1_F24
842902	cg02471026	1.52574908209457e-06	SLAMF1_F24
842903	cg11152384	-3.75324797688661e-07	SLAMF1_F24
842904	cg05127383	-3.15324286875831e-06	SLAMF1_F24
842905	cg14709543	2.93460746934525e-06	SLAMF1_F24
842906	cg08221563	3.51228808989196e-07	SLAMF1_F24
842907	cg04774975	3.64687575166422e-07	SLAMF1_F24
842908	cg09729012	6.89115736437842e-06	SLAMF1_F24
842909	cg03431618	1.26660508078771e-06	SLAMF1_F24
842910	cg06867085	2.12520143446291e-06	SLAMF1_F24
842911	cg23302945	-8.58096355510391e-06	SLAMF1_F24
842912	cg22128896	5.08926620127411e-06	SLAMF1_F24
842913	cg00496967	2.74956065334773e-06	SLAMF1_F24
842914	cg27598052	6.22058206202873e-06	SLAMF1_F24
842915	cg21787216	-5.71981631855001e-07	SLAMF1_F24
842916	cg07929700	-1.16647521163674e-06	SLAMF1_F24
842917	cg19079150	-2.70630577125154e-06	SLAMF1_F24
842918	cg20120512	2.21715591308215e-06	SLAMF1_F24
842919	cg05087002	1.08492450790689e-05	SLAMF1_F24
842920	cg00268004	4.0216027200764e-06	SLAMF1_F24
842921	cg13400864	7.68996156020137e-07	SLAMF1_F24
842922	cg13869099	-1.12332867762399e-07	SLAMF1_F24
842923	cg00052046	2.67548070927966e-06	SLAMF1_F24
842924	cg18083794	5.56366565887456e-06	SLAMF1_F24
842925	cg01599167	-4.46828148136243e-06	SLAMF1_F24
842926	cg00380720	3.00652943593629e-06	SLAMF1_F24
842927	cg15411272	-2.63549861105325e-05	SLAMF1_F24
842928	cg24667407	-2.05684756784141e-06	SLAMF1_F24
842929	cg07070348	6.27126820820674e-06	SLAMF1_F24
842930	cg14389547	-3.81342743579999e-06	SLAMF1_F24
842931	cg12688068	4.99537715528302e-06	SLAMF1_F24
842932	cg15238325	-4.23879615319417e-06	SLAMF1_F24
842933	cg16823430	1.39796735284214e-06	SLAMF1_F24
842934	cg12428622	1.73830756383755e-06	SLAMF1_F24
842935	cg11417092	-2.51246184363253e-06	SLAMF1_F24
842936	cg10130860	2.90923351181316e-06	SLAMF1_F24
842937	cg00196372	-2.35579058900033e-07	SLAMF1_F24
842938	cg09657337	-7.32831659315037e-06	SLAMF1_F24
842939	cg17803536	4.14929048921347e-06	SLAMF1_F24
842940	cg02220008	-7.43801476656012e-06	SLAMF1_F24
842941	cg20175418	-3.87351203081739e-06	SLAMF1_F24
842942	cg04908960	2.77919907719001e-06	SLAMF1_F24
842943	cg16273766	5.77344840634514e-08	SLAMF1_F24
842944	cg11969913	-1.92214703651429e-08	SLAMF1_F24
842945	cg11409205	-2.891613390632e-06	SLAMF1_F24
842946	cg00227651	9.68486785380158e-07	SLAMF1_F24
842947	cg11614630	7.59071321608964e-07	SLAMF1_F24
842948	cg06934829	1.21845304739345e-06	SLAMF1_F24
842949	cg23293720	5.77477800635502e-06	SLAMF1_F24
842950	cg09622146	-1.43552045491902e-06	SLAMF1_F24
842951	cg07969668	-3.70027587625013e-06	SLAMF1_F24
842952	cg00381179	-1.04871306697965e-06	SLAMF1_F24
842953	cg03355970	-5.7837688863738e-06	SLAMF1_F24
842954	cg15498209	-9.75720538868066e-07	SLAMF1_F24
842955	cg24894377	-2.56451718792701e-06	SLAMF1_F24
842956	cg01092005	3.01759353758974e-06	SLAMF1_F24
842957	cg16647164	6.36654081304334e-06	SLAMF1_F24
842958	cg21388210	3.45913371610759e-06	SLAMF1_F24
842959	cg15118444	4.15120829944941e-07	SLAMF1_F24
842960	cg22259097	-1.16352872336465e-08	SLAMF1_F24
842961	cg01906955	-5.83046726854238e-06	SLAMF1_F24
842962	cg09953287	1.3642684321737e-05	SLAMF1_F24
842963	cg19356022	-1.25943168997746e-06	SLAMF1_F24
842964	cg26393791	1.22787303687064e-07	SLAMF1_F24
842965	cg22172026	-2.69772580015563e-06	SLAMF1_F24
842966	cg12189250	-3.70975405635653e-06	SLAMF1_F24
842967	cg14374428	2.89362809258217e-06	SLAMF1_F24
842968	cg09300114	1.056271434559e-06	SLAMF1_F24
842969	cg02913882	-2.85253511985839e-06	SLAMF1_F24
842970	cg13656786	2.54233303844685e-06	SLAMF1_F24
842971	cg04845582	-1.97583767972606e-06	SLAMF1_F24
842972	cg02551235	4.85874087448903e-07	SLAMF1_F24
842973	cg04870110	5.60896492907856e-06	SLAMF1_F24
842974	cg14218089	4.21577768154018e-07	SLAMF1_F24
842975	cg11654530	2.84887512445305e-07	SLAMF1_F24
842976	cg06810777	-7.89335257967228e-07	SLAMF1_F24
842977	cg06201672	1.09662335392228e-06	SLAMF1_F24
842978	cg08701675	-5.02604218504744e-06	SLAMF1_F24
842979	cg22695372	-3.95861510108615e-06	SLAMF1_F24
842980	cg21381779	4.11582608954365e-06	SLAMF1_F24
842981	cg24101359	9.65053919555414e-07	SLAMF1_F24
842982	cg05808227	-1.76557842966523e-06	SLAMF1_F24
842983	cg09465463	-1.59756766025405e-05	SLAMF1_F24
842984	cg27216853	9.92982885743365e-07	SLAMF1_F24
842985	cg03414300	-1.31665360896417e-06	SLAMF1_F24
842986	cg16952973	-2.54805722782133e-06	SLAMF1_F24
842987	cg09900798	3.1095549528752e-06	SLAMF1_F24
842988	cg18075885	-3.12066617002149e-06	SLAMF1_F24
842989	cg22503489	4.37281329624158e-06	SLAMF1_F24
842990	cg06416764	6.58563253263305e-06	SLAMF1_F24
842991	cg24212047	2.79191418406098e-06	SLAMF1_F24
842992	cg02756835	-4.88511632829629e-06	SLAMF1_F24
842993	cg19244639	4.54236899923152e-06	SLAMF1_F24
842994	cg13844552	-2.48835839378879e-06	SLAMF1_F24
842995	cg16227131	-8.34429824612647e-08	SLAMF1_F24
842996	cg02413048	-1.93740703536933e-06	SLAMF1_F24
842997	cg26535992	-7.17240487439705e-06	SLAMF1_F24
842998	cg10676600	2.25530032764535e-07	SLAMF1_F24
842999	cg23794586	2.23584288517561e-06	SLAMF1_F24
843000	cg21098588	-1.94545679471901e-06	SLAMF1_F24
843001	cg25555068	-1.35665560882966e-06	SLAMF1_F24
843002	cg25430838	-5.57081243159975e-06	SLAMF1_F24
843003	cg09283387	-1.7481071768048e-08	SLAMF1_F24
843004	cg20840426	-2.77147521796953e-06	SLAMF1_F24
843005	cg12261170	2.74810500903862e-06	SLAMF1_F24
843006	cg01679516	4.18866263707793e-06	SLAMF1_F24
843007	cg24833277	-4.93571962036731e-06	SLAMF1_F24
843008	cg22748698	-8.73599105751435e-07	SLAMF1_F24
843009	cg07124234	3.68713432729967e-06	SLAMF1_F24
843010	cg09792612	4.25329241683534e-06	SLAMF1_F24
843011	cg12258093	2.17723932005659e-06	SLAMF1_F24
843012	cg21446242	6.23733045465509e-08	SLAMF1_F24
843013	cg25670076	3.31461538393117e-06	SLAMF1_F24
843014	cg01529471	6.42546918229024e-06	SLAMF1_F24
843015	cg23480821	-1.01044844423215e-06	SLAMF1_F24
843016	cg06102017	-4.69753714231622e-07	SLAMF1_F24
843017	cg01590091	2.27017030599193e-07	SLAMF1_F24
843018	cg01940492	-1.05102370235613e-07	SLAMF1_F24
843019	cg20015338	5.40184982863594e-06	SLAMF1_F24
843020	cg03269757	3.23339275820246e-06	SLAMF1_F24
843021	cg18026427	-1.89661213098463e-06	SLAMF1_F24
843022	cg20125424	2.44641845152322e-06	SLAMF1_F24
843023	cg06297490	-2.35112745563419e-07	SLAMF1_F24
843024	cg23963024	7.05837708011638e-07	SLAMF1_F24
843025	cg18301903	1.05591895471745e-06	SLAMF1_F24
843026	cg21910536	6.76296617194652e-07	SLAMF1_F24
843027	cg06182359	-2.98571285122115e-06	SLAMF1_F24
843028	cg16200252	-1.73078398989706e-06	SLAMF1_F24
843029	cg02910037	1.50559347150387e-06	SLAMF1_F24
843030	cg05085267	1.15098191601074e-06	SLAMF1_F24
843031	cg16306964	-3.13463973230554e-06	SLAMF1_F24
843032	cg15636792	-6.63707140202262e-06	SLAMF1_F24
843033	cg17077815	-1.33115477470951e-06	SLAMF1_F24
843034	cg25020319	3.28937927588574e-06	SLAMF1_F24
843035	cg01168339	7.31831299876851e-06	SLAMF1_F24
843036	cg00125300	1.93866919167847e-06	SLAMF1_F24
843037	cg02676742	-4.73262026946232e-06	SLAMF1_F24
843038	cg18134536	2.68161133821165e-06	SLAMF1_F24
843039	cg11726701	1.93844307999764e-06	SLAMF1_F24
843040	cg23494126	3.37556211478712e-06	SLAMF1_F24
843041	cg10371483	1.68536920523708e-06	SLAMF1_F24
843042	cg11250586	-1.15140334435452e-06	SLAMF1_F24
843043	cg18963903	-1.46759418070226e-06	SLAMF1_F24
843044	cg25650544	-4.09308067240771e-07	SLAMF1_F24
843045	cg19963496	6.91167785829707e-07	SLAMF1_F24
843046	cg16185115	4.53728665800173e-06	SLAMF1_F24
843047	cg17308774	1.08834318517032e-07	SLAMF1_F24
843048	cg07537692	-8.13415731471103e-07	SLAMF1_F24
843049	cg16984944	-1.62040645185261e-06	SLAMF1_F24
843050	cg12949900	5.41965543821114e-06	SLAMF1_F24
843051	cg06036836	-1.57708153329849e-06	SLAMF1_F24
843052	cg18001524	6.36668059448121e-08	SLAMF1_F24
843053	cg00381753	5.78787765142379e-06	SLAMF1_F24
843054	cg04610879	-8.76792417334913e-07	SLAMF1_F24
843055	cg14250739	-3.40161722599776e-06	SLAMF1_F24
843056	cg07143898	2.46922152906606e-07	SLAMF1_F24
843057	cg07255197	-1.91582033746315e-07	SLAMF1_F24
843058	cg22787088	3.80032899610995e-06	SLAMF1_F24
843059	cg00579734	-2.34543363286609e-06	SLAMF1_F24
843060	cg14279641	-6.95129051994143e-07	SLAMF1_F24
843061	cg13365972	-8.61515900478968e-06	SLAMF1_F24
843062	cg00292701	-2.03665479784238e-06	SLAMF1_F24
843063	cg22095263	-5.52616693488513e-07	SLAMF1_F24
843064	cg26186408	-1.05502600200163e-06	SLAMF1_F24
843065	cg13496591	1.04629870185064e-06	SLAMF1_F24
843066	cg07814731	-3.37250158103648e-06	SLAMF1_F24
843067	cg04991883	2.73726492485976e-06	SLAMF1_F24
843068	ch.12.61764592R	-8.26503378181879e-07	SLAMF1_F24
843069	cg12330441	-3.97596877124306e-07	SLAMF1_F24
843070	cg04976219	-4.31865804168408e-06	SLAMF1_F24
843071	cg12825470	-4.55944582436379e-07	SLAMF1_F24
843072	cg10539170	9.73933869914457e-06	SLAMF1_F24
843073	cg07591871	6.21383059123195e-06	SLAMF1_F24
843074	cg25733100	-3.42487606680765e-06	SLAMF1_F24
843075	cg19029000	-3.03058215040422e-06	SLAMF1_F24
843076	cg19863494	-1.17658148763924e-06	SLAMF1_F24
843077	cg05229822	-6.14747790717549e-06	SLAMF1_F24
843078	cg17381565	-9.3701899546928e-07	SLAMF1_F24
843079	cg04307594	2.04416471611156e-06	SLAMF1_F24
843080	cg05825855	-4.48300082272247e-07	SLAMF1_F24
843081	cg20049663	2.94252075972608e-08	SLAMF1_F24
843082	cg10789050	-9.22834504795916e-07	SLAMF1_F24
843083	cg03059575	-4.35806811907371e-06	SLAMF1_F24
843084	cg04483432	-1.08523800472523e-05	SLAMF1_F24
843085	cg20992733	-4.99939058553795e-06	SLAMF1_F24
843086	cg19721326	8.19871411748488e-07	SLAMF1_F24
843087	cg17568030	-3.71374454408098e-07	SLAMF1_F24
843088	cg19488505	-6.08059555983707e-07	SLAMF1_F24
843089	cg01086940	4.54744120012947e-06	SLAMF1_F24
843090	cg04992761	-8.20334435246308e-07	SLAMF1_F24
843091	cg13416930	6.87290076779921e-07	SLAMF1_F24
843092	cg11591818	1.00136407907276e-05	SLAMF1_F24
843093	cg19729188	1.16656813453832e-06	SLAMF1_F24
843094	cg03832227	1.65250005244997e-06	SLAMF1_F24
843095	cg08855394	1.41819624293231e-06	SLAMF1_F24
843096	cg03598662	9.6546532818827e-06	SLAMF1_F24
843097	cg04900605	5.68144120847773e-07	SLAMF1_F24
843098	cg00080118	1.08766554298345e-06	SLAMF1_F24
843099	cg13099839	4.64022058540168e-07	SLAMF1_F24
843100	cg11290720	-2.2261234853489e-07	SLAMF1_F24
843101	cg07466560	4.31000777112259e-06	SLAMF1_F24
843102	cg19279313	-5.97118338215226e-07	SLAMF1_F24
843103	cg07709205	3.89713293816335e-06	SLAMF1_F24
843104	cg21503141	5.18331148335617e-07	SLAMF1_F24
843105	cg07846072	1.63806080928874e-06	SLAMF1_F24
843106	cg13316368	2.40469825703872e-07	SLAMF1_F24
843107	cg05519338	-9.21533548582089e-07	SLAMF1_F24
843108	cg05761989	-8.57369533706354e-06	SLAMF1_F24
843109	cg13280694	3.87111946118601e-06	SLAMF1_F24
843110	cg10432662	-3.12077095478462e-07	SLAMF1_F24
843111	cg12805727	3.18402172193402e-06	SLAMF1_F24
843112	cg12884187	-1.40345382870912e-07	SLAMF1_F24
843113	cg07113835	1.00578397544106e-08	SLAMF1_F24
843114	cg13823877	5.7952590333898e-06	SLAMF1_F24
843115	cg09256413	2.47915633565165e-06	SLAMF1_F24
843116	cg23980458	-6.94139968009021e-07	SLAMF1_F24
843117	cg13772055	4.92451477669075e-06	SLAMF1_F24
843118	cg24803729	-5.26840992320531e-07	SLAMF1_F24
843119	cg02894485	2.52125645011361e-06	SLAMF1_F24
843120	cg09261019	-2.27073116135811e-06	SLAMF1_F24
843121	cg03856366	6.71762461674845e-06	SLAMF1_F24
843122	cg23580089	1.53924053706239e-06	SLAMF1_F24
843123	cg14641143	2.2625080881636e-06	SLAMF1_F24
843124	cg27213600	9.98213302420839e-06	SLAMF1_F24
843125	cg21428856	3.35409504685557e-06	SLAMF1_F24
843126	cg17941143	-4.08541423000983e-06	SLAMF1_F24
843127	cg20002958	4.4571507978197e-06	SLAMF1_F24
843128	cg26681628	-1.62354311566628e-07	SLAMF1_F24
843129	cg14036069	-2.42361918352518e-06	SLAMF1_F24
843130	cg07748767	-2.43242389191234e-06	SLAMF1_F24
843131	cg19690031	-4.14453205005447e-06	SLAMF1_F24
843132	cg15910414	-6.33460896115858e-07	SLAMF1_F24
843133	cg12573253	-2.29152619560661e-06	SLAMF1_F24
843134	cg19118715	-1.68932563429244e-06	SLAMF1_F24
843135	cg00472136	7.41867897067061e-07	SLAMF1_F24
843136	cg06868720	-3.29990893319774e-06	SLAMF1_F24
843137	cg26414309	-4.01398682379962e-06	SLAMF1_F24
843138	cg09208311	2.68806627995705e-06	SLAMF1_F24
843139	cg27589763	-5.1137409146401e-06	SLAMF1_F24
843140	cg00417652	1.37794011365924e-06	SLAMF1_F24
843141	cg01349457	-1.14826022122097e-07	SLAMF1_F24
843142	cg17264472	-8.73619970935011e-07	SLAMF1_F24
843143	cg17319795	3.32786765047405e-06	SLAMF1_F24
843144	cg22760019	-1.68215118939527e-06	SLAMF1_F24
843145	cg19046933	5.09081180860422e-07	SLAMF1_F24
843146	cg00530977	-5.26554498148784e-07	SLAMF1_F24
843147	cg17717485	-1.75645392415655e-06	SLAMF1_F24
843148	cg16673051	5.42895888123125e-07	SLAMF1_F24
843149	cg25672327	3.40618177626526e-06	SLAMF1_F24
843150	cg19490329	4.7047454771105e-06	SLAMF1_F24
843151	cg26832027	-3.32175742827567e-07	SLAMF1_F24
843152	cg13133338	-1.76221444547641e-06	SLAMF1_F24
843153	cg08282924	6.89376664497874e-07	SLAMF1_F24
843154	cg23695374	2.64634420375239e-06	SLAMF1_F24
843155	cg00541002	-8.40130315616605e-07	SLAMF1_F24
843156	cg24362824	-2.88408582256232e-06	SLAMF1_F24
843157	cg01098939	4.17687913104411e-08	SLAMF1_F24
843158	cg01213536	4.86036806535564e-07	SLAMF1_F24
843159	cg11684647	2.61501911844037e-06	SLAMF1_F24
843160	cg19381086	-1.36492243882365e-06	SLAMF1_F24
843161	cg19812235	-7.90884604342568e-07	SLAMF1_F24
843162	cg21935449	-1.26883169905299e-06	SLAMF1_F24
843163	cg03342805	-3.21383035257754e-06	SLAMF1_F24
843164	cg10684856	-2.76184141385136e-07	SLAMF1_F24
843165	cg06094111	8.69569165084273e-07	SLAMF1_F24
843166	cg16456252	-1.78565962298076e-06	SLAMF1_F24
843167	cg21973276	-1.4549267067831e-06	SLAMF1_F24
843168	cg17705615	2.15351536969481e-06	SLAMF1_F24
843169	cg13206314	7.75723312683132e-06	SLAMF1_F24
843170	cg16838001	2.46347435494912e-09	SLAMF1_F24
843171	cg09587263	2.32265367338784e-06	SLAMF1_F24
843172	cg03118661	-2.45634124885407e-06	SLAMF1_F24
843173	cg05178502	7.69744852193522e-06	SLAMF1_F24
843174	cg14223444	-5.1563665224922e-06	SLAMF1_F24
843175	cg17445213	8.33486877787553e-07	SLAMF1_F24
843176	cg01864069	-3.75760251375735e-07	SLAMF1_F24
843177	cg18165289	4.00406931910916e-06	SLAMF1_F24
843178	cg03870234	-1.29660735689713e-06	SLAMF1_F24
843179	cg11252704	-1.01905263114676e-05	SLAMF1_F24
843180	cg23382310	3.8109136517613e-06	SLAMF1_F24
843181	cg24534731	6.29261134449403e-06	SLAMF1_F24
843182	cg15324756	1.96113596469089e-07	SLAMF1_F24
843183	cg12588577	3.80848551577699e-06	SLAMF1_F24
843184	cg12379775	5.00841979622517e-07	SLAMF1_F24
843185	cg13704167	-4.36165845935774e-06	SLAMF1_F24
843186	cg16995742	9.7641302039605e-06	SLAMF1_F24
843187	cg03734237	1.90628311886555e-06	SLAMF1_F24
843188	cg06783533	-4.59228190970729e-06	SLAMF1_F24
843189	cg05158165	1.37734868022812e-06	SLAMF1_F24
843190	cg01040227	3.73017172921845e-06	SLAMF1_F24
843191	cg02449225	7.75760863759458e-07	SLAMF1_F24
843192	cg19717018	6.01721600661464e-07	SLAMF1_F24
843193	cg24628866	5.77935595217964e-06	SLAMF1_F24
843194	cg02815374	-4.54253214020562e-06	SLAMF1_F24
843195	cg02254041	-2.24694375113354e-07	SLAMF1_F24
843196	cg27333618	1.76087542628379e-06	SLAMF1_F24
843197	cg00903381	1.81450561525863e-06	SLAMF1_F24
843198	cg10408813	-1.28350570340428e-06	SLAMF1_F24
843199	cg09445680	1.21960287412724e-06	SLAMF1_F24
843200	cg07830855	-1.94366428719918e-06	SLAMF1_F24
843201	cg01629379	2.44966746242777e-06	SLAMF1_F24
843202	cg13858394	-1.80153726365477e-06	SLAMF1_F24
843203	cg10264800	8.46390216894021e-08	SLAMF1_F24
843204	cg04636876	-2.63257929708396e-06	SLAMF1_F24
843205	cg24822446	-2.17177155763519e-07	SLAMF1_F24
843206	cg26252592	-2.3080062645797e-06	SLAMF1_F24
843207	cg02150344	2.84858311526719e-06	SLAMF1_F24
843208	cg04579904	-1.83398067466443e-06	SLAMF1_F24
843209	cg18088420	-4.9211293729647e-06	SLAMF1_F24
843210	cg11839540	-8.48862889151681e-07	SLAMF1_F24
843211	cg20284273	-8.92754020232362e-07	SLAMF1_F24
843212	cg08312412	5.23152436631828e-06	SLAMF1_F24
843213	cg14508666	5.27620262363213e-06	SLAMF1_F24
843214	cg08800183	-1.19342282308468e-06	SLAMF1_F24
843215	cg24819686	1.43447530008506e-06	SLAMF1_F24
843216	cg17435683	-2.13825117093836e-06	SLAMF1_F24
843217	cg24665839	-5.0500076615598e-08	SLAMF1_F24
843218	cg02610823	1.90727996398335e-07	SLAMF1_F24
843219	cg06805642	4.91922030888908e-07	SLAMF1_F24
843220	cg15004787	-1.44943786447481e-06	SLAMF1_F24
843221	cg24420093	2.87108032465527e-06	SLAMF1_F24
843222	cg10349208	1.47917942567211e-06	SLAMF1_F24
843223	cg20400698	2.34949423396392e-06	SLAMF1_F24
843224	cg14384014	1.68035022624525e-06	SLAMF1_F24
843225	cg16412670	3.15600674754517e-06	SLAMF1_F24
843226	cg08986765	9.03158628215279e-08	SLAMF1_F24
843227	cg23649129	-7.18379542217623e-07	SLAMF1_F24
843228	cg12617794	-6.88640623187023e-07	SLAMF1_F24
843229	cg04410632	-1.02945924264254e-06	SLAMF1_F24
843230	cg00890145	-1.55184573963956e-06	SLAMF1_F24
843231	cg04137576	-8.35866833736541e-06	SLAMF1_F24
843232	cg07237477	-2.6351472657998e-06	SLAMF1_F24
843233	cg12096734	1.73989474128607e-06	SLAMF1_F24
843234	cg08461802	3.80659958107938e-06	SLAMF1_F24
843235	cg27415767	2.69689237327099e-06	SLAMF1_F24
843236	cg24608636	-1.35094623797285e-06	SLAMF1_F24
843237	cg25924421	-5.18681323407555e-07	SLAMF1_F24
843238	cg21851496	-1.36729298556576e-06	SLAMF1_F24
843239	cg14279528	1.38473651114276e-06	SLAMF1_F24
843240	cg24365896	9.40136047619813e-07	SLAMF1_F24
843241	cg03389111	-1.52296166522926e-06	SLAMF1_F24
843242	cg16370537	1.529110297443e-06	SLAMF1_F24
843243	cg03711717	6.31858766533228e-07	SLAMF1_F24
843244	cg23119194	-3.13980120720737e-06	SLAMF1_F24
843245	cg27012308	3.71927679709299e-06	SLAMF1_F24
843246	cg09698826	-1.15071239772329e-06	SLAMF1_F24
843247	cg13564825	-4.12186995251966e-08	SLAMF1_F24
843248	cg10612451	4.51985547683259e-07	SLAMF1_F24
843249	cg27226831	8.20067460301977e-09	SLAMF1_F24
843250	cg19204437	1.22194787066261e-06	SLAMF1_F24
843251	cg05938623	1.89004471334901e-07	SLAMF1_F24
843252	cg23523765	-7.29126055571035e-07	SLAMF1_F24
843253	cg23718736	-3.71251757990171e-06	SLAMF1_F24
843254	cg10148755	-7.1898021371108e-06	SLAMF1_F24
843255	cg12307716	4.66796003380015e-07	SLAMF1_F24
843256	cg04568106	4.04915599107542e-06	SLAMF1_F24
843257	cg18111446	2.71760579564714e-06	SLAMF1_F24
843258	cg19171919	-7.71880446440537e-06	SLAMF1_F24
843259	cg14165272	7.21072119796495e-06	SLAMF1_F24
843260	cg23768622	9.37876620362494e-09	SLAMF1_F24
843261	cg07795346	-4.07712464260297e-06	SLAMF1_F24
843262	cg04326348	-8.79581084602433e-07	SLAMF1_F24
843263	cg02406096	8.24632653472068e-08	SLAMF1_F24
843264	cg07139350	2.58416658325585e-06	SLAMF1_F24
843265	cg07448457	1.26239766296461e-06	SLAMF1_F24
843266	cg22698657	-4.46076899208914e-08	SLAMF1_F24
843267	cg07844819	3.42571406090081e-06	SLAMF1_F24
843268	cg19346193	-5.62538412738814e-06	SLAMF1_F24
843269	cg14906444	1.71310434913762e-06	SLAMF1_F24
843270	cg17138920	-4.64987838286598e-08	SLAMF1_F24
843271	cg09760811	-3.31334264482731e-06	SLAMF1_F24
843272	cg25806190	1.12871452526658e-06	SLAMF1_F24
843273	cg11041850	1.15160436308755e-06	SLAMF1_F24
843274	cg18432201	5.72821672407295e-06	SLAMF1_F24
843275	cg19607429	-4.11647481922965e-06	SLAMF1_F24
843276	cg07589384	-1.05410308346603e-06	SLAMF1_F24
843277	cg21756647	-2.48195062973469e-06	SLAMF1_F24
843278	cg01824170	-3.44316079565675e-05	SLAMF1_F24
843279	cg16462745	-6.40532485419382e-06	SLAMF1_F24
843280	cg07451928	-3.16587601567328e-06	SLAMF1_F24
843281	cg03447892	-3.98057620159061e-07	SLAMF1_F24
843282	cg12945105	2.04842285793807e-06	SLAMF1_F24
843283	cg00217306	-1.43168051466643e-06	SLAMF1_F24
843284	cg13643138	4.89789107055127e-06	SLAMF1_F24
843285	cg01087129	4.21666093982968e-07	SLAMF1_F24
843286	cg06870508	2.63601630357289e-06	SLAMF1_F24
843287	cg04843573	8.76002455623314e-07	SLAMF1_F24
843288	cg03634844	-4.46611987394111e-06	SLAMF1_F24
843289	cg20417211	-1.2990106085229e-06	SLAMF1_F24
843290	cg18631692	-6.61398220256037e-07	SLAMF1_F24
843291	cg08194369	4.97836266931707e-06	SLAMF1_F24
843292	cg16501326	5.98259232347886e-07	SLAMF1_F24
843293	cg04437926	-6.62117568696765e-07	SLAMF1_F24
843294	cg08699655	2.04619523757502e-07	SLAMF1_F24
843295	cg18465043	2.66289905686523e-06	SLAMF1_F24
843296	cg09841118	-4.09393949553879e-07	SLAMF1_F24
843297	cg19741032	3.94301240588529e-06	SLAMF1_F24
843298	cg18004545	6.2726972512813e-06	SLAMF1_F24
843299	cg16570846	-3.02165657454818e-06	SLAMF1_F24
843300	cg16913972	-3.47367792688856e-06	SLAMF1_F24
843301	cg26342256	3.04045559932045e-07	SLAMF1_F24
843302	cg01313796	2.71402751533284e-06	SLAMF1_F24
843303	cg12410930	-5.8888014105605e-06	SLAMF1_F24
843304	cg02039018	6.7450641213579e-06	SLAMF1_F24
843305	cg14434089	3.27275776834059e-06	SLAMF1_F24
843306	cg25810780	6.87018761241018e-07	SLAMF1_F24
843307	cg03337492	-5.44704257348021e-08	SLAMF1_F24
843308	cg02531387	1.27632331152964e-07	SLAMF1_F24
843309	cg08111643	-8.1091749777627e-07	SLAMF1_F24
843310	cg09692070	-1.40641359160386e-06	SLAMF1_F24
843311	cg19995137	3.47061198053898e-06	SLAMF1_F24
843312	cg20837735	2.14953129387277e-06	SLAMF1_F24
843313	cg05287917	-1.14730086452181e-05	SLAMF1_F24
843314	cg23906786	3.76547625271851e-06	SLAMF1_F24
843315	cg21585414	2.65571576964478e-06	SLAMF1_F24
843316	cg16810457	6.69862345406233e-07	SLAMF1_F24
843317	cg22128918	-4.98886623051984e-06	SLAMF1_F24
843318	cg23211059	-2.11578805674386e-06	SLAMF1_F24
843319	cg18915856	8.04747656082271e-07	SLAMF1_F24
843320	cg05992357	4.70899367847551e-07	SLAMF1_F24
843321	cg08293368	-6.89422049477648e-07	SLAMF1_F24
843322	cg14933881	-1.87541246358697e-06	SLAMF1_F24
843323	cg06068545	-4.83955493822616e-06	SLAMF1_F24
843324	cg15896356	8.27827989424477e-07	SLAMF1_F24
843325	cg20764541	-3.14196172419414e-06	SLAMF1_F24
843326	cg08106034	-1.40892235374748e-06	SLAMF1_F24
843327	cg27116500	-5.30798508193016e-07	SLAMF1_F24
843328	cg09588628	-2.00346686359856e-06	SLAMF1_F24
843329	cg17813891	7.19477488080416e-06	SLAMF1_F24
843330	cg21146273	8.14856002431156e-06	SLAMF1_F24
843331	cg18993847	4.5856238222074e-07	SLAMF1_F24
843332	cg14477619	4.75457394256486e-07	SLAMF1_F24
843333	cg02644768	2.95706931042372e-06	SLAMF1_F24
843334	cg05452312	4.60191670752954e-06	SLAMF1_F24
843335	cg12552784	1.65304298072117e-09	SLAMF1_F24
843336	cg09010956	-3.95095594905911e-07	SLAMF1_F24
843337	cg03423968	2.95010465690104e-08	SLAMF1_F24
843338	cg25927520	1.07819801046653e-06	SLAMF1_F24
843339	cg03766648	1.90323280756251e-06	SLAMF1_F24
843340	cg19820851	-4.8771732948895e-06	SLAMF1_F24
843341	cg07487547	1.55781610703374e-06	SLAMF1_F24
843342	cg07296705	6.72127552080519e-06	SLAMF1_F24
843343	cg03822929	-8.07832482519786e-07	SLAMF1_F24
843344	cg15685735	1.70473728324677e-06	SLAMF1_F24
843345	cg17378387	5.49838286447799e-06	SLAMF1_F24
843346	cg14625947	5.01377994678508e-06	SLAMF1_F24
843347	cg09184764	1.71111498309576e-06	SLAMF1_F24
843348	cg01464515	4.43177882272809e-06	SLAMF1_F24
843349	cg15770123	2.25145959978102e-06	SLAMF1_F24
843350	cg25014776	-8.4031957134093e-06	SLAMF1_F24
843351	cg13119976	2.70378749293952e-06	SLAMF1_F24
843352	cg22855860	-1.7386401261697e-06	SLAMF1_F24
843353	cg19741594	6.85541831108755e-06	SLAMF1_F24
843354	cg26421018	-5.23213099449563e-06	SLAMF1_F24
843355	cg09255853	1.21819828092248e-06	SLAMF1_F24
843356	cg17762631	1.36196316543625e-06	SLAMF1_F24
843357	cg04449562	2.64990420638466e-06	SLAMF1_F24
843358	cg09699593	2.21187575664809e-06	SLAMF1_F24
843359	cg07638462	1.84870721690011e-06	SLAMF1_F24
843360	cg02361881	-3.91141820809002e-07	SLAMF1_F24
843361	cg24579342	-3.40932381981309e-06	SLAMF1_F24
843362	cg11277477	-2.88189025111131e-06	SLAMF1_F24
843363	cg03424805	6.02403902512884e-06	SLAMF1_F24
843364	cg10276400	1.87823406734452e-06	SLAMF1_F24
843365	cg18342494	4.19746111341088e-06	SLAMF1_F24
843366	cg16304521	7.05827520839131e-06	SLAMF1_F24
843367	cg20926120	3.17936410542498e-06	SLAMF1_F24
843368	cg03224418	-5.45811157480777e-06	SLAMF1_F24
843369	cg22097004	4.25596966709236e-06	SLAMF1_F24
843370	cg16529520	2.46192475931954e-06	SLAMF1_F24
843371	cg09995264	-2.44736660564992e-06	SLAMF1_F24
843372	cg17460778	-1.17773124891158e-06	SLAMF1_F24
843373	cg20063241	6.60067718049236e-06	SLAMF1_F24
843374	cg12630784	3.89673868918344e-06	SLAMF1_F24
843375	cg09603729	8.87147445516617e-07	SLAMF1_F24
843376	cg25759916	8.45473134068013e-07	SLAMF1_F24
843377	cg05770947	6.29277859028321e-06	SLAMF1_F24
843378	cg16096865	-3.20342312702547e-07	SLAMF1_F24
843379	cg23457506	9.01742367068252e-07	SLAMF1_F24
843380	cg05797914	1.92213649696903e-06	SLAMF1_F24
843381	cg01120289	8.08758309772435e-07	SLAMF1_F24
843382	cg23207632	-3.86625241478684e-06	SLAMF1_F24
843383	cg12168153	-4.76192412881751e-07	SLAMF1_F24
843384	cg12003794	-1.1559593412069e-06	SLAMF1_F24
843385	cg07457252	-1.70043180682195e-06	SLAMF1_F24
843386	cg20079534	9.72919120604551e-07	SLAMF1_F24
843387	cg08896512	-4.11441741937071e-06	SLAMF1_F24
843388	cg12060104	-3.32213459259608e-06	SLAMF1_F24
843389	cg20934191	-5.67695353955988e-06	SLAMF1_F24
843390	cg12802403	-3.56726103379364e-06	SLAMF1_F24
843391	cg12450728	-9.1694107638093e-07	SLAMF1_F24
843392	cg26324889	-2.00666783462756e-06	SLAMF1_F24
843393	cg22008387	-4.08073858079917e-07	SLAMF1_F24
843394	cg08381596	-5.57795076870624e-07	SLAMF1_F24
843395	cg20186817	4.92371698932627e-07	SLAMF1_F24
843396	cg16424105	7.11015502127818e-07	SLAMF1_F24
843397	cg23902765	1.63964626291038e-06	SLAMF1_F24
843398	cg08017450	-1.2079193262903e-06	SLAMF1_F24
843399	cg09950164	1.70069694823567e-06	SLAMF1_F24
843400	cg17342435	2.43705213003412e-06	SLAMF1_F24
843401	cg00252027	8.58850872359983e-07	SLAMF1_F24
843402	cg27323134	2.44856532863552e-06	SLAMF1_F24
843403	cg11036672	-2.21528437106967e-06	SLAMF1_F24
843404	cg03530752	-4.87853562288579e-06	SLAMF1_F24
843405	cg04549288	-1.84826952887066e-06	SLAMF1_F24
843406	cg06054026	4.74617681843035e-06	SLAMF1_F24
843407	cg00018799	4.35799611323134e-06	SLAMF1_F24
843408	cg08212407	-3.08171783227467e-06	SLAMF1_F24
843409	cg18422852	-8.61011953314215e-06	SLAMF1_F24
843410	cg10204215	-1.86923876599613e-07	SLAMF1_F24
843411	cg20170223	-4.09467196995305e-07	SLAMF1_F24
843412	cg16994487	-3.95975734895199e-06	SLAMF1_F24
843413	cg13149710	-4.3487885999293e-06	SLAMF1_F24
843414	cg11532418	3.77812745723116e-07	SLAMF1_F24
843415	cg16493922	6.13440076727526e-06	SLAMF1_F24
843416	cg04635997	3.01972986956551e-06	SLAMF1_F24
843417	cg11103310	2.65528977195371e-06	SLAMF1_F24
843418	cg00261770	4.27572990677846e-06	SLAMF1_F24
843419	cg05779818	2.44869089151495e-07	SLAMF1_F24
843420	cg10854065	-2.21482097394604e-07	SLAMF1_F24
843421	cg08065243	-4.86505656819299e-07	SLAMF1_F24
843422	cg19656686	2.21911380810876e-06	SLAMF1_F24
843423	cg12356107	-4.01261831192527e-06	SLAMF1_F24
843424	cg27420766	1.53420888301724e-06	SLAMF1_F24
843425	cg03379664	6.04570103197018e-07	SLAMF1_F24
843426	cg22342234	-6.22122627456614e-07	SLAMF1_F24
843427	cg19496414	3.45485622388561e-06	SLAMF1_F24
843428	cg08405110	-1.24071949334871e-06	SLAMF1_F24
843429	cg11098795	-6.78099801122991e-06	SLAMF1_F24
843430	cg20193872	2.33277694563511e-06	SLAMF1_F24
843431	cg22673001	-4.09818444450915e-07	SLAMF1_F24
843432	cg05530568	2.71180860694454e-07	SLAMF1_F24
843433	cg12372692	1.38488943633858e-06	SLAMF1_F24
843434	cg18124737	2.4405433703073e-06	SLAMF1_F24
843435	cg14457610	5.87380885173041e-07	SLAMF1_F24
843436	cg20196966	2.69628639999213e-06	SLAMF1_F24
843437	cg06078475	-3.12280804447649e-06	SLAMF1_F24
843438	cg18736889	4.65422003068679e-07	SLAMF1_F24
843439	cg18211686	3.93913784074546e-06	SLAMF1_F24
843440	cg06828655	7.58603735880637e-06	SLAMF1_F24
843441	cg16724595	4.47643593274443e-07	SLAMF1_F24
843442	cg23454038	1.56891571686324e-06	SLAMF1_F24
843443	cg10856455	-8.69099878880995e-07	SLAMF1_F24
843444	cg04107994	-5.68369817510928e-06	SLAMF1_F24
843445	cg14892768	7.50342673525394e-07	SLAMF1_F24
843446	cg13388025	-5.54448825497574e-07	SLAMF1_F24
843447	cg05687603	2.12497836927745e-06	SLAMF1_F24
843448	cg00399354	-8.9950800673088e-07	SLAMF1_F24
843449	cg23889520	-2.30249725148604e-06	SLAMF1_F24
843450	cg12534630	3.98070685365906e-07	SLAMF1_F24
843451	cg10785517	1.10392831282847e-06	SLAMF1_F24
843452	cg12769304	2.17818006872126e-06	SLAMF1_F24
843453	cg17480554	-3.80112060957056e-07	SLAMF1_F24
843454	cg11908833	-8.41404939569478e-07	SLAMF1_F24
843455	cg01680573	1.53019202882845e-06	SLAMF1_F24
843456	cg19269520	1.61026023451123e-06	SLAMF1_F24
843457	cg20375844	-2.99685275982003e-06	SLAMF1_F24
843458	cg09559780	-2.59771374106034e-06	SLAMF1_F24
843459	cg10443987	5.8921198600546e-07	SLAMF1_F24
843460	cg15842957	6.06902671640876e-07	SLAMF1_F24
843461	cg14495271	3.01286730103862e-06	SLAMF1_F24
843462	cg16874710	5.33057681705126e-06	SLAMF1_F24
843463	cg03671927	1.18551642955147e-06	SLAMF1_F24
843464	cg12919832	1.43258745520097e-06	SLAMF1_F24
843465	cg23768289	1.07185526295302e-06	SLAMF1_F24
843466	cg08518475	3.11406906222394e-06	SLAMF1_F24
843467	cg24698401	7.97990741101591e-08	SLAMF1_F24
843468	cg20194616	-2.99280872049844e-06	SLAMF1_F24
843469	cg07716927	2.66285133746656e-06	SLAMF1_F24
843470	cg01237180	-1.28897527503664e-06	SLAMF1_F24
843471	cg17663700	-1.89289037950621e-07	SLAMF1_F24
843472	cg17406116	4.31676420290063e-07	SLAMF1_F24
843473	cg04824022	-2.28431524615504e-07	SLAMF1_F24
843474	cg02251893	6.95036725641952e-07	SLAMF1_F24
843475	cg16467625	3.1484418886657e-06	SLAMF1_F24
843476	cg06609197	3.30340805411628e-07	SLAMF1_F24
843477	cg11281482	-1.71789359936425e-07	SLAMF1_F24
843478	cg03324464	3.14507250390904e-06	SLAMF1_F24
843479	cg06157991	-6.26096397549555e-06	SLAMF1_F24
843480	cg11047746	8.33974127906888e-07	SLAMF1_F24
843481	cg26647607	7.13622951137569e-06	SLAMF1_F24
843482	cg26343958	-4.1862347363845e-06	SLAMF1_F24
843483	cg11044724	2.48707632989727e-09	SLAMF1_F24
843484	cg17278528	1.66589424807587e-06	SLAMF1_F24
843485	cg26955196	6.36809325526396e-07	SLAMF1_F24
843486	cg01757161	-1.63693911664847e-07	SLAMF1_F24
843487	cg12209683	5.40322373772767e-08	SLAMF1_F24
843488	cg10321366	2.91054541140737e-06	SLAMF1_F24
843489	cg25226285	-8.72077696520758e-06	SLAMF1_F24
843490	cg02839544	-3.18988450403783e-07	SLAMF1_F24
843491	cg06389867	1.39215985399634e-06	SLAMF1_F24
843492	cg20594498	-5.16532688107444e-06	SLAMF1_F24
843493	cg14802000	-1.36057323737686e-05	SLAMF1_F24
843494	cg26659636	-1.93469660032954e-06	SLAMF1_F24
843495	cg23830052	5.37363648987312e-06	SLAMF1_F24
843496	cg04021910	-2.64868074488823e-06	SLAMF1_F24
843497	cg19866352	3.06371102371261e-06	SLAMF1_F24
843498	cg13476077	5.26890534308287e-07	SLAMF1_F24
843499	cg15490640	-1.72703523401191e-07	SLAMF1_F24
843500	cg19374458	-1.40489106898698e-06	SLAMF1_F24
843501	cg18045512	4.49382983719938e-06	SLAMF1_F24
843502	cg19403104	-2.29570913665301e-07	SLAMF1_F24
843503	cg11961255	2.31887150292797e-06	SLAMF1_F24
843504	cg20605947	4.05782578098175e-06	SLAMF1_F24
843505	cg14136535	2.95289120232101e-06	SLAMF1_F24
843506	cg12964469	-2.98908644666404e-06	SLAMF1_F24
843507	ch.13.75704157F	3.13169813542664e-07	SLAMF1_F24
843508	ch.1.180997836R	9.67964357065339e-07	SLAMF1_F24
843509	cg14412792	-3.34704632387629e-06	SLAMF1_F24
843510	cg17519280	-1.6594331192512e-05	SLAMF1_F24
843511	cg12553873	-1.88236837075648e-06	SLAMF1_F24
843512	cg12943115	1.36019297675617e-06	SLAMF1_F24
843513	cg08078550	4.81287464660157e-06	SLAMF1_F24
843514	cg11445423	4.26586980896675e-06	SLAMF1_F24
843515	cg25002125	4.90277111888614e-06	SLAMF1_F24
843516	cg03819900	1.31360549026515e-06	SLAMF1_F24
843517	cg12449286	-2.12003523114106e-06	SLAMF1_F24
843518	cg06406234	-4.50629059133118e-06	SLAMF1_F24
843519	cg03770875	2.21478197259537e-06	SLAMF1_F24
843520	cg11903164	-1.17217627504402e-06	SLAMF1_F24
843521	cg10448630	-1.36997356171578e-06	SLAMF1_F24
843522	cg24575651	-9.26732000430335e-06	SLAMF1_F24
843523	cg17149597	-5.48353448403067e-07	SLAMF1_F24
843524	cg26538349	7.52134393659118e-08	SLAMF1_F24
843525	cg23848712	-3.84622175818499e-06	SLAMF1_F24
843526	cg00122854	2.93822010938317e-06	SLAMF1_F24
843527	cg00009629	-1.56833237237897e-06	SLAMF1_F24
843528	cg06867215	-8.44833099224266e-08	SLAMF1_F24
843529	cg21416002	6.61487964714312e-07	SLAMF1_F24
843530	cg00642615	2.16557033571067e-06	SLAMF1_F24
843531	cg11442608	-7.04631789856207e-07	SLAMF1_F24
843532	ch.3.1083063F	1.09439687388426e-07	SLAMF1_F24
843533	cg22758895	-3.67241640216387e-08	SLAMF1_F24
843534	cg20589039	3.02287038041941e-06	SLAMF1_F24
843535	cg24567600	2.13232704896897e-06	SLAMF1_F24
843536	cg18677603	-4.0552952300408e-06	SLAMF1_F24
843537	cg06450952	1.10627039268762e-06	SLAMF1_F24
843538	cg24954210	-1.57321460854339e-06	SLAMF1_F24
843539	cg12759524	9.03440238429136e-08	SLAMF1_F24
843540	cg06013788	2.58289407649422e-05	SLAMF1_F24
843541	cg08944961	2.13736336178894e-07	SLAMF1_F24
843542	cg02579136	1.46282634750761e-07	SLAMF1_F24
843543	cg05194808	-1.12216714014509e-05	SLAMF1_F24
843544	cg08009993	7.41123097861209e-07	SLAMF1_F24
843545	cg23769296	8.33914938418049e-07	SLAMF1_F24
843546	cg04794593	-6.53360792024834e-06	SLAMF1_F24
843547	cg03854487	-1.82856960078268e-06	SLAMF1_F24
843548	cg07244177	2.4914931293567e-07	SLAMF1_F24
843549	cg04015687	3.08326912840008e-06	SLAMF1_F24
843550	cg16698845	2.33881742988833e-06	SLAMF1_F24
843551	cg07973919	7.53246505642743e-08	SLAMF1_F24
843552	cg04442290	-2.08860913434708e-06	SLAMF1_F24
843553	cg15591162	-2.77583892121096e-07	SLAMF1_F24
843554	cg21902187	1.81236922336935e-06	SLAMF1_F24
843555	cg23280568	-6.79351072209116e-06	SLAMF1_F24
843556	cg13980808	1.52144538945717e-07	SLAMF1_F24
843557	cg20806264	-9.20313855145717e-07	SLAMF1_F24
843558	cg14838070	7.76483836125487e-07	SLAMF1_F24
843559	cg09423836	-6.13227426621426e-07	SLAMF1_F24
843560	cg01548924	3.24878650283573e-07	SLAMF1_F24
843561	cg11362758	-1.24462550879275e-06	SLAMF1_F24
843562	cg25117017	2.95025720787658e-06	SLAMF1_F24
843563	cg24610690	3.10947241252693e-06	SLAMF1_F24
843564	cg20023641	-4.02059929281224e-06	SLAMF1_F24
843565	cg13015440	-1.23075511683998e-07	SLAMF1_F24
843566	cg01084257	7.60179359028763e-07	SLAMF1_F24
843567	cg26800802	2.49504954355585e-06	SLAMF1_F24
843568	cg13301720	-1.09872970941999e-06	SLAMF1_F24
843569	cg06046398	-1.27413448366905e-06	SLAMF1_F24
843570	cg05957761	-2.87385049582282e-06	SLAMF1_F24
843571	cg05719834	2.26385556088291e-06	SLAMF1_F24
843572	cg06517956	6.56923483225309e-06	SLAMF1_F24
843573	cg20419542	-1.40478960129133e-05	SLAMF1_F24
843574	cg00256374	1.63644397688102e-06	SLAMF1_F24
843575	cg02097396	-5.73538314752191e-07	SLAMF1_F24
843576	ch.3.16805090R	-1.3523907241088e-07	SLAMF1_F24
843577	cg09642839	-1.28324972390164e-07	SLAMF1_F24
843578	cg22884717	2.47127839514438e-07	SLAMF1_F24
843579	cg21972430	-2.80649628022024e-07	SLAMF1_F24
843580	cg26199856	-2.29515660710784e-07	SLAMF1_F24
843581	cg07049940	-6.0647609619285e-07	SLAMF1_F24
843582	cg14092039	-1.11569153308192e-06	SLAMF1_F24
843583	cg12298445	-1.14431624385315e-06	SLAMF1_F24
843584	cg10567503	3.24627963730315e-06	SLAMF1_F24
843585	cg20700647	2.23591354909147e-06	SLAMF1_F24
843586	cg22890715	1.2092885054998e-06	SLAMF1_F24
843587	cg13770235	-5.67998328877346e-07	SLAMF1_F24
843588	cg20177477	1.05319922124517e-06	SLAMF1_F24
843589	cg13365822	1.0081365710088e-05	SLAMF1_F24
843590	cg12401437	-5.7557073779864e-06	SLAMF1_F24
843591	cg17625951	-1.48328522843891e-06	SLAMF1_F24
843592	cg19238042	3.67687090488857e-06	SLAMF1_F24
843593	cg16443926	3.65823283345558e-06	SLAMF1_F24
843594	ch.15.38229170R	-8.81138962001741e-07	SLAMF1_F24
843595	cg09813090	4.00779804873105e-07	SLAMF1_F24
843596	cg08598698	-6.84978780142519e-07	SLAMF1_F24
843597	cg20993909	4.88693245922101e-06	SLAMF1_F24
843598	cg04979509	-1.6465472320147e-06	SLAMF1_F24
843599	cg13292401	-1.637412510496e-07	SLAMF1_F24
843600	cg00893849	-4.46933210199196e-06	SLAMF1_F24
843601	cg21494626	1.52966783561829e-06	SLAMF1_F24
843602	cg23459083	8.63445986973139e-07	SLAMF1_F24
843603	cg06695566	2.333790279584e-06	SLAMF1_F24
843604	cg11132673	8.69795826013937e-06	SLAMF1_F24
843605	cg01638636	3.18946678471224e-07	SLAMF1_F24
843606	cg06144311	-7.82872075007606e-07	SLAMF1_F24
843607	cg11260210	3.80901283065551e-06	SLAMF1_F24
843608	cg18054664	-6.28902450636102e-07	SLAMF1_F24
843609	cg10096268	1.49379475393016e-06	SLAMF1_F24
843610	cg11141809	4.46105407786374e-06	SLAMF1_F24
843611	cg14485445	-2.36111216862227e-06	SLAMF1_F24
843612	cg15553418	-6.72085516220812e-07	SLAMF1_F24
843613	cg22615948	-7.0312144904906e-07	SLAMF1_F24
843614	cg01794245	1.78334951225807e-06	SLAMF1_F24
843615	cg26717992	-3.57838170544949e-06	SLAMF1_F24
843616	cg00272951	-2.95005105889999e-07	SLAMF1_F24
843617	cg18966401	-6.07795965740149e-07	SLAMF1_F24
843618	cg05614226	-2.38867948118119e-06	SLAMF1_F24
843619	cg08029051	-5.32856807978967e-08	SLAMF1_F24
843620	cg00022076	-2.62517476413315e-07	SLAMF1_F24
843621	cg09888336	-4.42773565370422e-06	SLAMF1_F24
843622	cg23938528	-8.59220433699891e-07	SLAMF1_F24
843623	cg15926610	4.25234306974978e-07	SLAMF1_F24
843624	cg24436169	-2.09277687492749e-06	SLAMF1_F24
843625	cg17410736	-1.66163634322098e-06	SLAMF1_F24
843626	cg15503018	-2.87691926944364e-06	SLAMF1_F24
843627	cg14932219	-2.00608814129264e-06	SLAMF1_F24
843628	cg15797314	3.80612824262137e-06	SLAMF1_F24
843629	cg21808053	-9.61561691898298e-07	SLAMF1_F24
843630	cg14363714	-9.31864128909662e-07	SLAMF1_F24
843631	cg16808805	-2.08076328860378e-06	SLAMF1_F24
843632	cg04878973	1.24547563073793e-08	SLAMF1_F24
843633	cg11964773	-2.06542282960467e-06	SLAMF1_F24
843634	cg22215942	-1.97170923244864e-06	SLAMF1_F24
843635	cg21729388	-1.78827319372442e-07	SLAMF1_F24
843636	cg25596453	3.15035632200508e-06	SLAMF1_F24
843637	cg27530143	4.22210905608421e-06	SLAMF1_F24
843638	cg01004382	-8.41078089961495e-06	SLAMF1_F24
843639	cg03157329	-9.1991007195415e-07	SLAMF1_F24
843640	cg04994975	-3.31304300587583e-06	SLAMF1_F24
843641	cg10515331	-4.20422940940664e-07	SLAMF1_F24
843642	cg14071249	1.98783292043698e-07	SLAMF1_F24
843643	cg24428980	1.61975260535897e-07	SLAMF1_F24
843644	cg08220124	7.17638114781489e-06	SLAMF1_F24
843645	cg13117745	-2.80386892383524e-06	SLAMF1_F24
843646	cg16528831	-1.11038913889187e-06	SLAMF1_F24
843647	cg03969705	1.33751109740931e-07	SLAMF1_F24
843648	cg07164487	2.11616317794543e-07	SLAMF1_F24
843649	cg16226421	1.29445664709541e-06	SLAMF1_F24
843650	cg21645103	4.97347946204551e-07	SLAMF1_F24
843651	cg03278306	-2.06325932099247e-06	SLAMF1_F24
843652	cg16361343	-1.14573202405365e-06	SLAMF1_F24
843653	cg20155367	3.88921907402094e-06	SLAMF1_F24
843654	cg20023102	-3.63575748482168e-06	SLAMF1_F24
843655	cg19287857	-5.2291018867028e-08	SLAMF1_F24
843656	cg21494882	5.54703856730034e-06	SLAMF1_F24
843657	cg17380047	9.85119439721616e-07	SLAMF1_F24
843658	cg06355720	6.71978651142665e-07	SLAMF1_F24
843659	cg18264132	-1.86031665853924e-06	SLAMF1_F24
843660	ch.9.90287778F	-9.59740748750775e-07	SLAMF1_F24
843661	cg00689685	-1.1071659222826e-08	SLAMF1_F24
843662	cg12338493	3.38729911525019e-07	SLAMF1_F24
843663	cg21530280	-1.11291398821476e-06	SLAMF1_F24
843664	cg24674138	-1.79113689455117e-06	SLAMF1_F24
843665	cg01675769	4.98554019613678e-07	SLAMF1_F24
843666	cg11725331	8.93112627256589e-06	SLAMF1_F24
843667	cg13588517	-1.52690272465895e-06	SLAMF1_F24
843668	cg10268889	-1.71263220468786e-07	SLAMF1_F24
843669	cg15134506	-6.57731764299393e-06	SLAMF1_F24
843670	cg13065455	6.82745348240352e-06	SLAMF1_F24
843671	cg06055123	1.07499001985477e-06	SLAMF1_F24
843672	cg03724279	-2.08589431044127e-06	SLAMF1_F24
843673	cg03373895	1.55273642535745e-06	SLAMF1_F24
843674	cg21235929	-4.09938505505092e-06	SLAMF1_F24
843675	cg12631550	2.58290990528968e-07	SLAMF1_F24
843676	cg19683641	3.68854143336606e-06	SLAMF1_F24
843677	cg06392109	2.3841499468198e-06	SLAMF1_F24
843678	cg09659940	6.88059418265708e-06	SLAMF1_F24
843679	cg09388414	-6.05627204971757e-06	SLAMF1_F24
843680	cg26626342	1.63749917375478e-06	SLAMF1_F24
843681	cg23526164	1.78831868246318e-06	SLAMF1_F24
843682	cg05793579	-4.51338599571739e-08	SLAMF1_F24
843683	cg04567435	-2.32909072145797e-06	SLAMF1_F24
843684	cg09831549	2.98379560504698e-06	SLAMF1_F24
843685	cg12033781	-1.02417251525661e-06	SLAMF1_F24
843686	cg07490133	1.57874747869211e-06	SLAMF1_F24
843687	cg25054196	-1.42638266047219e-06	SLAMF1_F24
843688	cg02157403	4.77116076253666e-06	SLAMF1_F24
843689	cg08335618	1.53401386080265e-06	SLAMF1_F24
843690	cg08045465	-6.17714936423042e-06	SLAMF1_F24
843691	cg23614605	-3.12793462165255e-07	SLAMF1_F24
843692	cg12999320	1.30871728940576e-06	SLAMF1_F24
843693	cg24407133	-7.38318596592801e-07	SLAMF1_F24
843694	cg06418867	-2.26378620962579e-06	SLAMF1_F24
843695	cg16224854	6.14167848305752e-07	SLAMF1_F24
843696	cg24308698	-9.53205341012806e-07	SLAMF1_F24
843697	cg05366052	-2.45435651664908e-06	SLAMF1_F24
843698	cg15041803	9.33725342338982e-07	SLAMF1_F24
843699	cg10596609	-3.94449654408617e-06	SLAMF1_F24
843700	cg03102031	-3.99483184563752e-06	SLAMF1_F24
843701	cg21640038	-6.10628894101681e-07	SLAMF1_F24
843702	cg02854554	3.32297633172044e-07	SLAMF1_F24
843703	cg23699638	-1.79967595674442e-06	SLAMF1_F24
843704	cg14957306	-3.11572160810256e-08	SLAMF1_F24
843705	cg10037972	1.60963623049594e-06	SLAMF1_F24
843706	cg05209768	3.48187821675511e-06	SLAMF1_F24
843707	cg17073708	-9.40808785025666e-07	SLAMF1_F24
843708	cg26385618	8.36143126947007e-07	SLAMF1_F24
843709	cg00030176	8.8549581459651e-07	SLAMF1_F24
843710	cg01878963	6.02949959495646e-07	SLAMF1_F24
843711	cg02945920	4.22562692089826e-06	SLAMF1_F24
843712	cg04146241	3.42432473176979e-06	SLAMF1_F24
843713	cg10907866	-1.16371820224762e-06	SLAMF1_F24
843714	cg09253931	1.6618025446969e-07	SLAMF1_F24
843715	cg26945880	5.45633083535242e-06	SLAMF1_F24
843716	cg17467752	-1.80044166447451e-06	SLAMF1_F24
843717	cg23783076	-1.24745258301e-07	SLAMF1_F24
843718	cg21549457	1.71782683311155e-08	SLAMF1_F24
843719	cg24887629	9.79853564760231e-07	SLAMF1_F24
843720	cg07186767	1.06206512096608e-06	SLAMF1_F24
843721	cg15640508	3.12410728002987e-06	SLAMF1_F24
843722	cg23719516	-1.30333531475805e-06	SLAMF1_F24
843723	cg06746450	-7.0033297664722e-06	SLAMF1_F24
843724	cg23523728	3.71246312681308e-06	SLAMF1_F24
843725	cg20260751	-6.69728933165437e-06	SLAMF1_F24
843726	cg20610534	6.89958351728854e-07	SLAMF1_F24
843727	cg19707448	1.54159017309135e-06	SLAMF1_F24
843728	cg26051750	-4.76807306333962e-06	SLAMF1_F24
843729	cg26806357	-4.74034578714702e-07	SLAMF1_F24
843730	cg02348830	-7.37019468894517e-07	SLAMF1_F24
843731	cg08859349	1.05268871001946e-06	SLAMF1_F24
843732	cg23684283	9.77055920934579e-07	SLAMF1_F24
843733	cg15127930	7.01686869215104e-06	SLAMF1_F24
843734	cg09091287	6.59650665812587e-06	SLAMF1_F24
843735	cg01111016	3.62225269257086e-07	SLAMF1_F24
843736	cg16250461	-1.72037953485103e-07	SLAMF1_F24
843737	cg24571794	2.61562649183546e-06	SLAMF1_F24
843738	cg09557418	-6.58591725963906e-06	SLAMF1_F24
843739	cg00957952	-2.68769617568423e-06	SLAMF1_F24
843740	cg04211370	-6.99463986893092e-08	SLAMF1_F24
843741	cg12417955	7.74189672637806e-06	SLAMF1_F24
843742	cg20082779	8.99334634172614e-06	SLAMF1_F24
843743	cg08579502	-2.171074116202e-08	SLAMF1_F24
843744	cg04264781	-5.8591987131936e-08	SLAMF1_F24
843745	cg01879437	8.26811101368777e-06	SLAMF1_F24
843746	cg02156767	-1.37644705995362e-06	SLAMF1_F24
843747	cg22399484	7.26239140423025e-07	SLAMF1_F24
843748	cg14251216	6.001937894505e-06	SLAMF1_F24
843749	cg06466415	8.03413295587136e-07	SLAMF1_F24
843750	cg21228760	-5.32378424277129e-06	SLAMF1_F24
843751	cg25525694	8.18906645838513e-07	SLAMF1_F24
843752	cg04852236	1.66276177134818e-07	SLAMF1_F24
843753	cg11404024	-9.68435144864461e-06	SLAMF1_F24
843754	cg26660547	-1.47525485309756e-06	SLAMF1_F24
843755	cg22222858	-5.17061345671055e-06	SLAMF1_F24
843756	cg12166018	-5.61527799794952e-06	SLAMF1_F24
843757	cg10892375	1.47650742276546e-07	SLAMF1_F24
843758	cg08587314	1.33435894060518e-06	SLAMF1_F24
843759	cg17412632	-1.34170037437691e-06	SLAMF1_F24
843760	cg23161139	-1.42713243534521e-06	SLAMF1_F24
843761	cg06840243	7.52687037191959e-07	SLAMF1_F24
843762	cg12495649	-1.36057575775002e-06	SLAMF1_F24
843763	cg27336015	-1.9052834444347e-06	SLAMF1_F24
843764	cg09279169	1.78204507364933e-06	SLAMF1_F24
843765	cg02622074	7.1450760920766e-07	SLAMF1_F24
843766	cg14850837	3.26879172932504e-06	SLAMF1_F24
843767	cg20354014	-1.26508644323362e-06	SLAMF1_F24
843768	cg06868991	-2.63992490619356e-06	SLAMF1_F24
843769	cg05183842	1.21418687467696e-06	SLAMF1_F24
843770	cg08624705	9.76636344386552e-07	SLAMF1_F24
843771	cg17748929	2.76087067085904e-07	SLAMF1_F24
843772	cg18244621	-2.49272033999968e-06	SLAMF1_F24
843773	cg21223535	-5.41750330748996e-06	SLAMF1_F24
843774	cg05657416	9.99052274691432e-07	SLAMF1_F24
843775	cg08331082	2.58412550757082e-07	SLAMF1_F24
843776	cg08434171	3.82374243401379e-07	SLAMF1_F24
843777	cg13245226	2.5202548520366e-06	SLAMF1_F24
843778	cg16617267	8.59351483720813e-07	SLAMF1_F24
843779	cg16082566	7.18720075101757e-06	SLAMF1_F24
843780	cg01280850	5.81619770762622e-06	SLAMF1_F24
843781	cg13923575	-6.12674602149216e-07	SLAMF1_F24
843782	cg17445472	-1.76832055882359e-06	SLAMF1_F24
843783	cg24828484	-2.29915744727719e-06	SLAMF1_F24
843784	cg14835461	5.12448554190381e-07	SLAMF1_F24
843785	cg21150573	-7.98715818207174e-07	SLAMF1_F24
843786	cg17707057	-2.50555455061505e-06	SLAMF1_F24
843787	cg09535963	-5.70805546031772e-07	SLAMF1_F24
843788	cg24691255	-3.51978470699828e-07	SLAMF1_F24
843789	cg12276472	-2.46233625925863e-06	SLAMF1_F24
843790	cg12011596	1.91297517799659e-06	SLAMF1_F24
843791	cg15269115	1.67425604808271e-07	SLAMF1_F24
843792	cg19469722	2.75502143326371e-06	SLAMF1_F24
843793	cg17004995	4.22086593641341e-06	SLAMF1_F24
843794	cg23702688	4.29559822232272e-06	SLAMF1_F24
843795	cg06258663	-1.73410007307828e-07	SLAMF1_F24
843796	cg23288368	-6.30824832995254e-06	SLAMF1_F24
843797	cg06223120	4.19914257937993e-07	SLAMF1_F24
843798	cg24760934	-3.34141031487678e-06	SLAMF1_F24
843799	cg12066905	-1.0464437483735e-07	SLAMF1_F24
843800	cg03262454	-1.66696594089716e-06	SLAMF1_F24
843801	cg13850024	-4.83169512138688e-06	SLAMF1_F24
843802	cg24290343	-3.43742928166353e-06	SLAMF1_F24
843803	cg25713048	-4.77348646996233e-07	SLAMF1_F24
843804	cg13597574	6.18331454619546e-08	SLAMF1_F24
843805	cg00667343	7.8723433284251e-06	SLAMF1_F24
843806	cg05497124	2.69116515123506e-06	SLAMF1_F24
843807	cg22591215	-5.38312075143717e-06	SLAMF1_F24
843808	cg08230435	-2.03440743190368e-06	SLAMF1_F24
843809	cg08783941	8.24354746285491e-08	SLAMF1_F24
843810	cg03652850	6.07639630056716e-07	SLAMF1_F24
843811	cg09762732	-8.97039123035672e-07	SLAMF1_F24
843812	cg26736736	-1.13217540212e-06	SLAMF1_F24
843813	cg16282993	-1.43232766458242e-06	SLAMF1_F24
843814	cg23855413	-4.84984547429485e-09	SLAMF1_F24
843815	cg09871133	-3.2783869611052e-06	SLAMF1_F24
843816	cg12617546	1.68782246121164e-06	SLAMF1_F24
843817	cg16190388	-1.83756904274972e-06	SLAMF1_F24
843818	cg21809744	-1.68052747341227e-06	SLAMF1_F24
843819	cg20692980	7.59816845595718e-07	SLAMF1_F24
843820	cg14435704	2.9101608843265e-06	SLAMF1_F24
843821	cg23239971	-1.91470556370541e-08	SLAMF1_F24
843822	cg08571810	-3.00798060470602e-06	SLAMF1_F24
843823	cg09641325	2.53224641837067e-06	SLAMF1_F24
843824	cg04763605	-1.2295487131143e-06	SLAMF1_F24
843825	cg04582357	3.07446423919819e-06	SLAMF1_F24
843826	cg24022918	-1.68079505284415e-06	SLAMF1_F24
843827	cg13755388	3.58999266661952e-06	SLAMF1_F24
843828	cg18922874	-1.00050446065166e-06	SLAMF1_F24
843829	cg23212757	-8.90746780192741e-08	SLAMF1_F24
843830	cg10877161	-1.97699287112591e-06	SLAMF1_F24
843831	cg17339505	9.21732367180346e-08	SLAMF1_F24
843832	cg07194093	3.80055754089509e-06	SLAMF1_F24
843833	cg15053096	-6.67377113474928e-06	SLAMF1_F24
843834	cg08531528	-4.26394416251412e-09	SLAMF1_F24
843835	cg12893044	-6.66253208048573e-06	SLAMF1_F24
843836	cg18335663	-1.38947345039716e-06	SLAMF1_F24
843837	cg18509789	1.32347255369255e-06	SLAMF1_F24
843838	cg00716843	-3.3053617135703e-07	SLAMF1_F24
843839	cg27390229	-1.91527111053883e-06	SLAMF1_F24
843840	cg05275618	3.8606261587134e-06	SLAMF1_F24
843841	cg03574796	-4.36098096039975e-07	SLAMF1_F24
843842	cg00729654	1.44324926376454e-06	SLAMF1_F24
843843	cg21474628	-6.03113318661366e-06	SLAMF1_F24
843844	cg19114920	-2.57757371732636e-06	SLAMF1_F24
843845	cg07013541	2.65942927890628e-06	SLAMF1_F24
843846	cg18407780	-1.59153670578496e-06	SLAMF1_F24
843847	ch.4.255198F	-5.57376909098116e-07	SLAMF1_F24
843848	cg07520611	6.34301200046111e-06	SLAMF1_F24
843849	cg27616543	7.28621348647334e-06	SLAMF1_F24
843850	cg21388639	2.28928212799435e-06	SLAMF1_F24
843851	cg18478394	4.46543342472642e-07	SLAMF1_F24
843852	cg15167811	-7.76561543366338e-07	SLAMF1_F24
843853	cg26826216	1.20432757472531e-06	SLAMF1_F24
843854	cg17557667	3.11638642244672e-06	SLAMF1_F24
843855	cg18308510	-3.92931281460769e-07	SLAMF1_F24
843856	cg04294383	3.17098272859018e-06	SLAMF1_F24
843857	cg20910424	-4.30809212625976e-07	SLAMF1_F24
843858	cg06332208	5.18210448883324e-06	SLAMF1_F24
843859	cg08578457	3.27218587287263e-06	SLAMF1_F24
843860	cg00979939	-9.86189391197913e-07	SLAMF1_F24
843861	cg26957602	-8.43851653477553e-06	SLAMF1_F24
843862	cg16100623	-6.57707532281848e-06	SLAMF1_F24
843863	cg14391029	2.97824143328143e-06	SLAMF1_F24
843864	cg06604199	7.47550440299795e-06	SLAMF1_F24
843865	cg06607784	-5.38346667165444e-06	SLAMF1_F24
843866	cg07287698	-2.45178857174302e-06	SLAMF1_F24
843867	cg11259746	8.33455729194451e-07	SLAMF1_F24
843868	cg00593789	-2.42307429418883e-06	SLAMF1_F24
843869	cg20955020	-4.55990121279946e-07	SLAMF1_F24
843870	cg17084456	3.2415129346692e-07	SLAMF1_F24
843871	cg08918638	7.50704314783083e-06	SLAMF1_F24
843872	cg02344776	1.02403616034147e-06	SLAMF1_F24
843873	cg26986062	-3.26004641056287e-06	SLAMF1_F24
843874	cg23482746	-4.73418754500506e-07	SLAMF1_F24
843875	cg22538323	1.47831330264887e-07	SLAMF1_F24
843876	cg14526974	8.40590622953305e-06	SLAMF1_F24
843877	cg00207329	-4.35340717209723e-06	SLAMF1_F24
843878	cg13098254	3.53663906620961e-06	SLAMF1_F24
843879	cg08715168	-2.54377196765371e-06	SLAMF1_F24
843880	cg18470125	2.49111475993558e-07	SLAMF1_F24
843881	cg08275551	-1.53154730299804e-07	SLAMF1_F24
843882	cg18856925	4.54918189334116e-07	SLAMF1_F24
843883	cg02727247	-3.7627439699834e-06	SLAMF1_F24
843884	cg10284440	-8.69355510619118e-06	SLAMF1_F24
843885	cg08473169	1.84985019224022e-06	SLAMF1_F24
843886	cg20214105	-1.68319521534459e-06	SLAMF1_F24
843887	cg04298761	-1.40028375925957e-07	SLAMF1_F24
843888	cg15715121	-6.28899849040517e-06	SLAMF1_F24
843889	cg25803199	5.95564984776631e-07	SLAMF1_F24
843890	cg16254764	1.08283440677307e-07	SLAMF1_F24
843891	cg18484299	4.67990628366948e-06	SLAMF1_F24
843892	cg07511859	-7.24916566166356e-06	SLAMF1_F24
843893	cg21743569	5.97652102793823e-08	SLAMF1_F24
843894	cg22948262	1.03742499610711e-06	SLAMF1_F24
843895	cg05854133	1.09308939346014e-06	SLAMF1_F24
843896	cg08641155	1.15943728060585e-06	SLAMF1_F24
843897	cg13631259	6.21135407437031e-07	SLAMF1_F24
843898	cg00993710	1.99382334881587e-06	SLAMF1_F24
843899	cg11170796	5.05890771128144e-06	SLAMF1_F24
843900	cg22281548	4.30371471311252e-06	SLAMF1_F24
843901	cg05365887	9.74796335665973e-07	SLAMF1_F24
843902	cg05816956	-4.78440896988575e-06	SLAMF1_F24
843903	cg10103528	-4.22068276677203e-06	SLAMF1_F24
843904	cg00717280	-3.72417214457444e-07	SLAMF1_F24
843905	cg17521120	-2.8211074110715e-07	SLAMF1_F24
843906	cg10457247	3.52466704832741e-06	SLAMF1_F24
843907	cg03584363	-2.45537913972224e-07	SLAMF1_F24
843908	cg13476739	1.31352488158219e-06	SLAMF1_F24
843909	cg16512885	-9.82508829458985e-07	SLAMF1_F24
843910	cg13267644	4.76500798281527e-06	SLAMF1_F24
843911	cg04894473	2.48285739536451e-06	SLAMF1_F24
843912	cg07268431	7.58799153576764e-07	SLAMF1_F24
843913	cg07694417	-1.61264340532118e-06	SLAMF1_F24
843914	cg02914097	-3.50972364966852e-06	SLAMF1_F24
843915	cg08456112	9.34945237256201e-07	SLAMF1_F24
843916	cg05268811	-9.69922492227839e-06	SLAMF1_F24
843917	cg11880010	-2.62527655327956e-06	SLAMF1_F24
843918	cg22257099	-8.84210804345834e-07	SLAMF1_F24
843919	cg24729503	1.86437997479983e-07	SLAMF1_F24
843920	cg03566582	5.62942662631126e-06	SLAMF1_F24
843921	cg24908403	2.35291126244893e-06	SLAMF1_F24
843922	cg01714932	1.04401930460316e-06	SLAMF1_F24
843923	cg09086879	-1.78973484972895e-06	SLAMF1_F24
843924	cg07625036	-4.08585032387026e-07	SLAMF1_F24
843925	cg08411224	1.91271778323731e-06	SLAMF1_F24
843926	cg17711717	7.93832874233928e-07	SLAMF1_F24
843927	cg24787400	-3.87316909839466e-06	SLAMF1_F24
843928	cg00771084	3.51380890933512e-06	SLAMF1_F24
843929	cg21461100	4.8362735645503e-07	SLAMF1_F24
843930	cg17271585	-4.54368544961951e-06	SLAMF1_F24
843931	cg25221157	1.22997971547433e-07	SLAMF1_F24
843932	cg19949777	4.07918535520817e-06	SLAMF1_F24
843933	cg21831339	-4.732709372616e-06	SLAMF1_F24
843934	cg09130192	7.05072998971294e-06	SLAMF1_F24
843935	cg16319967	1.99251752637584e-07	SLAMF1_F24
843936	cg02334523	-3.80589569554732e-08	SLAMF1_F24
843937	cg18472223	1.01114427149755e-05	SLAMF1_F24
843938	cg13732496	1.10468441268527e-06	SLAMF1_F24
843939	cg26279372	-4.69502415673789e-06	SLAMF1_F24
843940	cg14546611	-2.10021644206326e-06	SLAMF1_F24
843941	cg03212771	1.36713300342974e-06	SLAMF1_F24
843942	cg26270195	3.09634384666849e-07	SLAMF1_F24
843943	cg15531370	-6.24476813933064e-08	SLAMF1_F24
843944	cg00913794	-3.88632585397837e-06	SLAMF1_F24
843945	cg04703174	1.39256043413426e-06	SLAMF1_F24
843946	cg18062860	3.10512732358193e-06	SLAMF1_F24
843947	cg20141168	3.69606525701066e-06	SLAMF1_F24
843948	cg24475436	1.07724534063068e-06	SLAMF1_F24
843949	cg17569842	2.37921231541358e-06	SLAMF1_F24
843950	cg15118519	-9.85392927682334e-07	SLAMF1_F24
843951	cg15861697	-2.73734275171991e-06	SLAMF1_F24
843952	cg13452448	1.96389494265683e-06	SLAMF1_F24
843953	cg13225511	1.79523276809453e-06	SLAMF1_F24
843954	cg26060748	2.02715978175721e-06	SLAMF1_F24
843955	cg16664394	-2.18231727642668e-06	SLAMF1_F24
843956	cg02828016	-1.27705533424967e-06	SLAMF1_F24
843957	cg18559386	-2.55314653115422e-06	SLAMF1_F24
843958	cg08279625	-6.30134105072107e-07	SLAMF1_F24
843959	cg21243717	3.22748123417826e-06	SLAMF1_F24
843960	cg06412839	6.91196981467124e-06	SLAMF1_F24
843961	cg27370618	-6.48991795785792e-07	SLAMF1_F24
843962	cg01352052	-4.488637045021e-06	SLAMF1_F24
843963	cg02306493	1.30967427667672e-06	SLAMF1_F24
843964	cg04948627	3.64860257099619e-07	SLAMF1_F24
843965	cg09589266	2.11466301126777e-06	SLAMF1_F24
843966	cg11588279	3.62075202999906e-06	SLAMF1_F24
843967	cg12656557	5.01152668389509e-07	SLAMF1_F24
843968	cg08642325	7.05779756629106e-07	SLAMF1_F24
843969	cg26336401	-9.10588781196371e-06	SLAMF1_F24
843970	cg24628314	1.09189760871661e-05	SLAMF1_F24
843971	cg04134870	-2.50232069339974e-07	SLAMF1_F24
843972	cg00769087	-3.38350436594598e-06	SLAMF1_F24
843973	cg05422174	-2.75560936469504e-06	SLAMF1_F24
843974	cg26251506	3.1790419683485e-07	SLAMF1_F24
843975	cg15071923	2.61829371002039e-06	SLAMF1_F24
843976	cg26781266	-5.442791378295e-06	SLAMF1_F24
843977	cg06127003	-4.77059272459965e-06	SLAMF1_F24
843978	cg22045055	4.62455256518642e-07	SLAMF1_F24
843979	cg00321404	-1.28067278104146e-06	SLAMF1_F24
843980	cg18045815	-8.62124201561507e-06	SLAMF1_F24
843981	cg10053779	8.47098507821225e-06	SLAMF1_F24
843982	cg00907499	6.97174298149359e-07	SLAMF1_F24
843983	cg22266009	-4.89140634145102e-06	SLAMF1_F24
843984	cg17081998	2.27608867778352e-06	SLAMF1_F24
843985	cg03184884	4.25112068200225e-06	SLAMF1_F24
843986	cg21195543	-1.83238400963983e-06	SLAMF1_F24
843987	cg03287763	-1.1706056166655e-06	SLAMF1_F24
843988	cg09130402	-4.97203373183728e-07	SLAMF1_F24
843989	cg22198891	2.3216668311864e-06	SLAMF1_F24
843990	cg25391948	-1.06411834409847e-06	SLAMF1_F24
843991	cg25997286	2.58256407747213e-06	SLAMF1_F24
843992	cg03150409	-1.82453145457855e-06	SLAMF1_F24
843993	cg11097587	-2.13688342784417e-06	SLAMF1_F24
843994	cg07730007	4.1977531532705e-06	SLAMF1_F24
843995	cg23733945	-2.83592584763636e-06	SLAMF1_F24
843996	cg17978274	3.34061251375523e-06	SLAMF1_F24
843997	cg24747122	-3.39403361681925e-07	SLAMF1_F24
843998	cg26758396	3.71976291925303e-06	SLAMF1_F24
843999	cg11902941	-2.69279795087575e-06	SLAMF1_F24
844000	cg21806090	1.20936527738324e-06	SLAMF1_F24
844001	cg04657945	5.72509601169096e-07	SLAMF1_F24
844002	cg19233295	-1.77656417486292e-06	SLAMF1_F24
844003	cg13944105	-7.89324511516826e-06	SLAMF1_F24
844004	cg01632958	2.11986571976554e-08	SLAMF1_F24
844005	cg25904964	-2.85342953212895e-07	SLAMF1_F24
844006	cg01219087	-2.75792675654478e-06	SLAMF1_F24
844007	cg10005270	-3.04564542123515e-06	SLAMF1_F24
844008	cg04997235	-1.84509465528696e-06	SLAMF1_F24
844009	cg13724812	-6.75315021730648e-07	SLAMF1_F24
844010	cg00269606	3.46016641200899e-06	SLAMF1_F24
844011	cg08265280	-5.19199256862225e-06	SLAMF1_F24
844012	cg11429632	5.28749337033709e-07	SLAMF1_F24
844013	cg20198498	-1.60513579904737e-06	SLAMF1_F24
844014	cg15178040	1.45974801394692e-06	SLAMF1_F24
844015	cg16025451	-1.62400083293082e-06	SLAMF1_F24
844016	cg14839649	-1.62305248797771e-06	SLAMF1_F24
844017	cg00783916	3.48148916402371e-07	SLAMF1_F24
844018	cg17719630	2.56794686582269e-06	SLAMF1_F24
844019	cg15509575	-9.22351549834445e-07	SLAMF1_F24
844020	cg02228207	1.0585496762258e-08	SLAMF1_F24
844021	cg05337769	-3.80834714428825e-07	SLAMF1_F24
844022	cg11089646	2.60862957332455e-06	SLAMF1_F24
844023	cg26320701	9.9669633433743e-08	SLAMF1_F24
844024	cg22344641	7.65358258584347e-07	SLAMF1_F24
844025	cg00353407	-7.38965357874545e-07	SLAMF1_F24
844026	cg21760363	5.77738951508911e-06	SLAMF1_F24
844027	cg05578570	4.63864889908098e-07	SLAMF1_F24
844028	cg15377463	2.34421728349804e-06	SLAMF1_F24
844029	cg03788131	-7.50220499013639e-08	SLAMF1_F24
844030	cg24501493	2.90175240534156e-06	SLAMF1_F24
844031	cg16939391	2.0239750397388e-06	SLAMF1_F24
844032	cg20991421	3.20441707049277e-06	SLAMF1_F24
844033	cg26363580	3.11260518251735e-07	SLAMF1_F24
844034	cg12523087	-4.20269759947986e-06	SLAMF1_F24
844035	cg00949930	4.59155099913832e-07	SLAMF1_F24
844036	cg05577437	1.10372228190776e-06	SLAMF1_F24
844037	cg16151789	3.37289213730868e-06	SLAMF1_F24
844038	cg10981009	2.9843638023006e-06	SLAMF1_F24
844039	cg14469436	-7.02988745411312e-06	SLAMF1_F24
844040	cg19414302	1.00529491411369e-05	SLAMF1_F24
844041	cg14943500	-9.09084651655996e-07	SLAMF1_F24
844042	cg26420906	2.67503717907929e-06	SLAMF1_F24
844043	cg04207231	4.66994465933192e-06	SLAMF1_F24
844044	cg27622565	-5.43225470060585e-06	SLAMF1_F24
844045	cg24924410	-1.19812658718622e-07	SLAMF1_F24
844046	cg08076363	-1.74138277448788e-06	SLAMF1_F24
844047	cg02013937	-1.88806037175386e-07	SLAMF1_F24
844048	cg13531983	6.15442307857821e-07	SLAMF1_F24
844049	cg16542301	3.35058711115948e-06	SLAMF1_F24
844050	cg18071682	-3.83445229548318e-07	SLAMF1_F24
844051	cg06128194	-6.02927320474336e-06	SLAMF1_F24
844052	cg24762231	-7.35737237780236e-06	SLAMF1_F24
844053	cg00514511	9.70730982919936e-06	SLAMF1_F24
844054	cg25702512	-1.59085789347275e-06	SLAMF1_F24
844055	cg07802573	2.83188153482613e-07	SLAMF1_F24
844056	cg00952576	2.7722801051271e-07	SLAMF1_F24
844057	cg04568295	-2.04106538228242e-06	SLAMF1_F24
844058	cg26756243	3.2548308112893e-06	SLAMF1_F24
844059	cg13366352	8.099032710247e-07	SLAMF1_F24
844060	cg09023840	-3.58712248867633e-08	SLAMF1_F24
844061	cg01170064	4.8776958904557e-06	SLAMF1_F24
844062	cg16063692	2.13430498045968e-06	SLAMF1_F24
844063	cg13681684	3.79475083944388e-06	SLAMF1_F24
844064	cg11718757	-8.92453447770432e-07	SLAMF1_F24
844065	cg26648818	2.89134203939373e-06	SLAMF1_F24
844066	cg11634930	1.6409500102385e-06	SLAMF1_F24
844067	cg00742851	7.9332066417731e-07	SLAMF1_F24
844068	cg10336600	-1.80214099400903e-06	SLAMF1_F24
844069	cg22625752	-7.90645173573568e-07	SLAMF1_F24
844070	cg18760752	-1.36130895043214e-07	SLAMF1_F24
844071	cg00093851	4.69438431963908e-06	SLAMF1_F24
844072	cg08846455	2.30241254120431e-06	SLAMF1_F24
844073	cg13186133	2.20241484752846e-06	SLAMF1_F24
844074	cg20254225	1.87001365091512e-06	SLAMF1_F24
844075	cg18430034	3.76199037376555e-06	SLAMF1_F24
844076	cg19668990	1.71246564283419e-06	SLAMF1_F24
844077	cg04574459	-9.70696344427828e-07	SLAMF1_F24
844078	cg20536209	4.27228571628802e-06	SLAMF1_F24
844079	cg14321038	7.85249408640428e-06	SLAMF1_F24
844080	cg20060206	1.78582294523652e-06	SLAMF1_F24
844081	cg17152801	1.69873607141338e-06	SLAMF1_F24
844082	cg05894970	-5.04466604009189e-06	SLAMF1_F24
844083	cg02094237	-3.86145208007039e-07	SLAMF1_F24
844084	cg26811927	1.42210745578305e-06	SLAMF1_F24
844085	cg20100440	3.10926319088053e-06	SLAMF1_F24
844086	cg23246769	-2.78360884248784e-06	SLAMF1_F24
844087	cg06868771	1.77832077475945e-06	SLAMF1_F24
844088	cg15765939	-6.70426909163743e-07	SLAMF1_F24
844089	cg08489432	4.94746249351749e-07	SLAMF1_F24
844090	cg20807112	-2.4951241473521e-06	SLAMF1_F24
844091	cg22493616	3.97465785553505e-06	SLAMF1_F24
844092	cg23805719	6.51270039275328e-08	SLAMF1_F24
844093	cg16532952	-5.07745768104898e-07	SLAMF1_F24
844094	cg17599298	-1.28350516813133e-06	SLAMF1_F24
844095	cg10709432	1.07231170077699e-06	SLAMF1_F24
844096	cg16678626	-4.46693390206615e-07	SLAMF1_F24
844097	cg16763089	6.83214234920596e-06	SLAMF1_F24
844098	cg17868156	1.32974806609463e-06	SLAMF1_F24
844099	cg13069612	1.96755183868373e-06	SLAMF1_F24
844100	cg06349086	3.74762962471274e-06	SLAMF1_F24
844101	cg01238991	-4.69259592293938e-08	SLAMF1_F24
844102	cg04179706	-9.46580401343062e-07	SLAMF1_F24
844103	cg26494676	5.23923628617235e-06	SLAMF1_F24
844104	cg25088707	-9.14871800668675e-06	SLAMF1_F24
844105	cg27649620	-1.4636534535405e-06	SLAMF1_F24
844106	cg07399312	-1.51469239017623e-07	SLAMF1_F24
844107	cg19702397	1.92504889781813e-06	SLAMF1_F24
844108	cg23107618	2.19089969782262e-07	SLAMF1_F24
844109	cg02699135	-1.12559344305196e-06	SLAMF1_F24
844110	cg10167318	-2.27308758302471e-07	SLAMF1_F24
844111	cg25195301	5.39493899796472e-06	SLAMF1_F24
844112	cg12368612	2.42215688755339e-06	SLAMF1_F24
844113	cg26841277	2.38506060041821e-06	SLAMF1_F24
844114	cg22197320	5.00477498263818e-06	SLAMF1_F24
844115	cg13114849	-1.73315441557129e-06	SLAMF1_F24
844116	cg11394276	-2.71303238660256e-06	SLAMF1_F24
844117	cg03422252	5.10351678317147e-06	SLAMF1_F24
844118	cg10340658	-1.32220768543113e-06	SLAMF1_F24
844119	cg08968896	1.10686993713822e-06	SLAMF1_F24
844120	cg12749890	9.90016356091492e-07	SLAMF1_F24
844121	cg21203245	-6.34182551496095e-06	SLAMF1_F24
844122	cg19725903	3.01684900693334e-06	SLAMF1_F24
844123	cg17558772	-4.83996876670557e-06	SLAMF1_F24
844124	cg07709627	-6.11525718581207e-07	SLAMF1_F24
844125	cg00896287	1.54284285629666e-06	SLAMF1_F24
844126	cg25969673	7.8625383381573e-08	SLAMF1_F24
844127	cg09891316	7.67125911580931e-06	SLAMF1_F24
844128	cg17056361	-1.41123828066174e-06	SLAMF1_F24
844129	cg05747874	1.49724382501775e-06	SLAMF1_F24
844130	cg03273025	-2.01447341008933e-06	SLAMF1_F24
844131	cg15685049	-1.85555734120268e-06	SLAMF1_F24
844132	cg19624304	8.99480073637788e-07	SLAMF1_F24
844133	cg09740968	-2.83348284318635e-06	SLAMF1_F24
844134	cg14843370	-4.34552233775601e-06	SLAMF1_F24
844135	cg13548452	9.18034839123877e-06	SLAMF1_F24
844136	cg17780867	-2.41012144436899e-06	SLAMF1_F24
844137	cg23511079	8.37310825697108e-08	SLAMF1_F24
844138	cg11272200	5.55324845859725e-07	SLAMF1_F24
844139	cg10636959	2.27271019023391e-07	SLAMF1_F24
844140	cg03000989	3.21807531984801e-06	SLAMF1_F24
844141	cg13142377	3.64137248163376e-06	SLAMF1_F24
844142	cg08933313	4.08289923677422e-06	SLAMF1_F24
844143	cg25869124	-5.59671997431582e-06	SLAMF1_F24
844144	cg13312247	5.64600262411376e-06	SLAMF1_F24
844145	cg13450057	-3.22608218722913e-08	SLAMF1_F24
844146	cg07662121	7.63183801035469e-07	SLAMF1_F24
844147	cg03016153	-3.53135257872716e-06	SLAMF1_F24
844148	cg04808506	-7.69921568570537e-07	SLAMF1_F24
844149	cg24838525	-9.88973560302473e-06	SLAMF1_F24
844150	cg12259024	-5.27122788265001e-06	SLAMF1_F24
844151	cg01574241	-2.56265922565458e-06	SLAMF1_F24
844152	cg25415837	-3.29017193882612e-06	SLAMF1_F24
844153	cg09229231	8.75122590766228e-08	SLAMF1_F24
844154	cg24194123	-3.43266907278806e-06	SLAMF1_F24
844155	cg09071721	4.21643555060019e-06	SLAMF1_F24
844156	cg01856865	-5.29455220683305e-06	SLAMF1_F24
844157	cg02246609	5.34838295240773e-06	SLAMF1_F24
844158	cg24260156	-2.45729182012656e-07	SLAMF1_F24
844159	cg24151975	1.72229293136606e-06	SLAMF1_F24
844160	cg12543836	1.54360465083185e-06	SLAMF1_F24
844161	cg10957359	4.21638389152217e-06	SLAMF1_F24
844162	cg12882730	-7.53530986122507e-06	SLAMF1_F24
844163	cg02478829	2.76117374018575e-06	SLAMF1_F24
844164	cg08269911	1.70309421899896e-06	SLAMF1_F24
844165	cg07159712	-1.31367093215235e-06	SLAMF1_F24
844166	cg23656386	8.81305172403385e-08	SLAMF1_F24
844167	cg05311169	8.65974654345065e-08	SLAMF1_F24
844168	cg12262545	3.0951221741619e-07	SLAMF1_F24
844169	cg05278454	1.88446423763962e-06	SLAMF1_F24
844170	cg01683941	-2.2941636565999e-06	SLAMF1_F24
844171	cg15547734	2.73562304363492e-06	SLAMF1_F24
844172	cg26224624	-2.42221151469466e-07	SLAMF1_F24
844173	cg03982487	-1.79085949203943e-06	SLAMF1_F24
844174	cg25411849	-1.2187642045851e-07	SLAMF1_F24
844175	cg03957898	3.83040266473469e-06	SLAMF1_F24
844176	cg00612352	-2.22637903308984e-06	SLAMF1_F24
844177	cg15828085	-1.3540114419282e-07	SLAMF1_F24
844178	cg18451193	8.51554872068452e-07	SLAMF1_F24
844179	cg16438602	-3.44870114549638e-06	SLAMF1_F24
844180	cg02186027	-2.65604633180095e-06	SLAMF1_F24
844181	cg06975238	-2.31901452757449e-06	SLAMF1_F24
844182	cg26739952	-2.27319015260642e-06	SLAMF1_F24
844183	cg25382344	1.88468650713517e-06	SLAMF1_F24
844184	cg21148115	1.48819184338514e-06	SLAMF1_F24
844185	cg08643339	-4.07028713107162e-06	SLAMF1_F24
844186	cg11555074	1.89249701533715e-06	SLAMF1_F24
844187	cg03361633	-7.24678028499685e-07	SLAMF1_F24
844188	cg02476510	-2.27276978840753e-06	SLAMF1_F24
844189	cg03538221	9.85045235243983e-07	SLAMF1_F24
844190	cg16411103	-1.52602731468467e-06	SLAMF1_F24
844191	cg23369305	2.99743193684169e-06	SLAMF1_F24
844192	cg25736517	3.55205843878184e-07	SLAMF1_F24
844193	cg01605367	-7.55354576255916e-07	SLAMF1_F24
844194	cg06224732	1.37747497201167e-06	SLAMF1_F24
844195	cg05410259	2.9578644904531e-07	SLAMF1_F24
844196	cg08990589	-4.22103393073202e-07	SLAMF1_F24
844197	cg24071870	-2.17382175925399e-07	SLAMF1_F24
844198	cg20543426	-7.4792591545854e-07	SLAMF1_F24
844199	cg02693227	-5.56123879853355e-07	SLAMF1_F24
844200	cg15993408	-7.11251907749829e-07	SLAMF1_F24
844201	cg05110828	6.59649165271673e-07	SLAMF1_F24
844202	cg01092135	-2.46262243777054e-07	SLAMF1_F24
844203	cg23216916	-8.24877636076712e-06	SLAMF1_F24
844204	cg00119811	4.91030728594091e-06	SLAMF1_F24
844205	cg09379345	4.65199321678892e-06	SLAMF1_F24
844206	cg20972887	-2.43118303360227e-06	SLAMF1_F24
844207	cg17237962	-4.58709097505274e-07	SLAMF1_F24
844208	cg02576930	-3.90251969891723e-06	SLAMF1_F24
844209	cg05045806	3.67999005081262e-06	SLAMF1_F24
844210	cg08477000	-1.39748729415487e-06	SLAMF1_F24
844211	cg27072212	-7.29596709062426e-07	SLAMF1_F24
844212	cg23389023	1.81823293542091e-06	SLAMF1_F24
844213	cg13683629	2.45244641251912e-07	SLAMF1_F24
844214	cg09731767	-8.21725342549421e-07	SLAMF1_F24
844215	cg10222868	-7.69636376134848e-07	SLAMF1_F24
844216	cg01182585	-1.02744035532054e-07	SLAMF1_F24
844217	cg07508446	3.06820567234935e-06	SLAMF1_F24
844218	cg15534318	-3.36959790634512e-06	SLAMF1_F24
844219	cg05347456	-3.8491160459477e-06	SLAMF1_F24
844220	cg01772908	-3.49007928461213e-06	SLAMF1_F24
844221	cg05036454	4.96899663994735e-06	SLAMF1_F24
844222	cg03257341	2.95771803911956e-07	SLAMF1_F24
844223	cg14835876	1.63947071736971e-06	SLAMF1_F24
844224	cg25170319	-7.83522784229237e-07	SLAMF1_F24
844225	cg10355293	-1.07980806115958e-06	SLAMF1_F24
844226	cg17971328	4.87366491982426e-07	SLAMF1_F24
844227	cg23377990	-6.46304197029203e-07	SLAMF1_F24
844228	cg01433836	5.33052463598103e-07	SLAMF1_F24
844229	cg25960038	1.39616011635625e-06	SLAMF1_F24
844230	cg08999291	-3.65989327686366e-06	SLAMF1_F24
844231	cg22965079	-1.74799691394546e-06	SLAMF1_F24
844232	cg18932884	9.82924461660868e-07	SLAMF1_F24
844233	cg08516247	-1.85614953516631e-06	SLAMF1_F24
844234	cg13175850	1.14551070917597e-06	SLAMF1_F24
844235	cg13659928	1.87377882408314e-06	SLAMF1_F24
844236	cg11099734	-6.97459143961117e-07	SLAMF1_F24
844237	cg08191886	-3.04323313101962e-06	SLAMF1_F24
844238	cg00964361	-3.7540444333601e-06	SLAMF1_F24
844239	cg18991169	9.13585592149463e-07	SLAMF1_F24
844240	cg18950578	1.21705984359817e-08	SLAMF1_F24
844241	cg25786640	3.39956751814157e-06	SLAMF1_F24
844242	cg27343303	4.65503286554625e-07	SLAMF1_F24
844243	cg26961491	-1.23900613214322e-06	SLAMF1_F24
844244	cg15818692	3.84701089272862e-06	SLAMF1_F24
844245	cg12359832	7.43614026379217e-07	SLAMF1_F24
844246	cg15510373	-2.82453067962233e-06	SLAMF1_F24
844247	cg12053769	7.0394927144928e-07	SLAMF1_F24
844248	cg26962382	-5.06716136452345e-06	SLAMF1_F24
844249	cg27491190	4.33078749815484e-06	SLAMF1_F24
844250	cg04224811	-2.69447714320332e-06	SLAMF1_F24
844251	cg19144984	-4.26899073898778e-06	SLAMF1_F24
844252	cg06578825	1.65259090961974e-06	SLAMF1_F24
844253	cg16545960	-2.75331867339301e-06	SLAMF1_F24
844254	cg02237368	-8.80247290561719e-07	SLAMF1_F24
844255	cg17834398	-8.86421335852056e-07	SLAMF1_F24
844256	cg03199508	-2.90571079908461e-06	SLAMF1_F24
844257	cg05552766	-1.74611984342407e-07	SLAMF1_F24
844258	cg10280007	-6.01958617270673e-07	SLAMF1_F24
844259	cg04122755	4.18229012080011e-06	SLAMF1_F24
844260	cg15393733	-3.96720926734381e-06	SLAMF1_F24
844261	cg23500537	-2.14521084693655e-06	SLAMF1_F24
844262	cg06482535	8.92759768837602e-07	SLAMF1_F24
844263	cg04677340	3.28613658151795e-06	SLAMF1_F24
844264	cg12320306	-3.08034243882659e-07	SLAMF1_F24
844265	cg20800892	2.09323443826728e-06	SLAMF1_F24
844266	cg25513499	3.67892160895416e-06	SLAMF1_F24
844267	cg18718425	-1.70812588130948e-07	SLAMF1_F24
844268	cg16181638	-8.57922236642908e-07	SLAMF1_F24
844269	cg08979555	-1.33261466313718e-06	SLAMF1_F24
844270	cg14924764	1.24953794674698e-06	SLAMF1_F24
844271	cg14369830	-1.34604819008482e-06	SLAMF1_F24
844272	cg10043137	-1.97978875461646e-06	SLAMF1_F24
844273	cg25078187	-3.22501203873627e-06	SLAMF1_F24
844274	cg10115873	4.0707430244502e-06	SLAMF1_F24
844275	cg11199720	2.82638310070934e-07	SLAMF1_F24
844276	cg23351327	1.76423100619616e-06	SLAMF1_F24
844277	cg21393163	1.35573159378239e-07	SLAMF1_F24
844278	cg26664243	-1.57769698515946e-06	SLAMF1_F24
844279	cg12314978	1.6675704104805e-06	SLAMF1_F24
844280	cg10359727	1.1199607351724e-06	SLAMF1_F24
844281	cg15560209	-1.3813885722407e-06	SLAMF1_F24
844282	cg04153135	4.27124216878235e-06	SLAMF1_F24
844283	cg19930004	8.0895898553246e-06	SLAMF1_F24
844284	cg06779672	-1.57750715688959e-06	SLAMF1_F24
844285	cg10292066	5.98581084399389e-07	SLAMF1_F24
844286	cg11315225	3.75895386250544e-06	SLAMF1_F24
844287	cg24429613	-1.37624007794591e-06	SLAMF1_F24
844288	cg00791138	-5.81028623119125e-08	SLAMF1_F24
844289	cg12338672	6.66101696402012e-07	SLAMF1_F24
844290	cg16722016	-1.81075748440024e-06	SLAMF1_F24
844291	cg16168557	-1.47321731842236e-06	SLAMF1_F24
844292	cg21326004	9.63580806209858e-07	SLAMF1_F24
844293	cg22387623	2.01680746252467e-06	SLAMF1_F24
844294	cg13033108	1.67154658158118e-06	SLAMF1_F24
844295	cg20885342	3.02204802497533e-08	SLAMF1_F24
844296	cg10587782	2.81383766284407e-06	SLAMF1_F24
844297	cg26270937	-3.55376654510234e-08	SLAMF1_F24
844298	cg26239041	-2.76826749216465e-06	SLAMF1_F24
844299	cg09934892	5.1449086643676e-06	SLAMF1_F24
844300	cg03124708	2.41667552232388e-06	SLAMF1_F24
844301	cg04166546	-2.45960097468304e-07	SLAMF1_F24
844302	cg16482619	4.76529841286344e-06	SLAMF1_F24
844303	cg21656293	-1.47089901513662e-07	SLAMF1_F24
844304	cg07521199	7.0714017724179e-06	SLAMF1_F24
844305	cg06138483	1.05960733374214e-06	SLAMF1_F24
844306	cg11590705	2.54659506709847e-07	SLAMF1_F24
844307	cg21016995	-3.91190714700875e-07	SLAMF1_F24
844308	cg05766896	3.59412655390709e-06	SLAMF1_F24
844309	cg15260925	1.41817030320575e-06	SLAMF1_F24
844310	cg22690322	1.05738064555352e-05	SLAMF1_F24
844311	cg09027658	3.63916902997986e-06	SLAMF1_F24
844312	cg15550654	-6.58260405738115e-07	SLAMF1_F24
844313	cg09699362	-7.04643571489579e-07	SLAMF1_F24
844314	cg13461137	1.71792386996677e-06	SLAMF1_F24
844315	cg17322444	5.91868917917715e-08	SLAMF1_F24
844316	cg15592740	1.23981811664797e-05	SLAMF1_F24
844317	cg16550012	-9.29436032273981e-08	SLAMF1_F24
844318	cg21165852	-1.63340784860834e-06	SLAMF1_F24
844319	cg04542940	9.02859293284863e-07	SLAMF1_F24
844320	cg11778876	-2.54519755591074e-07	SLAMF1_F24
844321	cg06802097	5.23822076574762e-07	SLAMF1_F24
844322	cg00081919	3.38259737630325e-07	SLAMF1_F24
844323	cg10219888	1.71479796759932e-06	SLAMF1_F24
844324	cg22641406	9.28656533382704e-07	SLAMF1_F24
844325	cg01519706	-5.54559529911081e-07	SLAMF1_F24
844326	cg16831623	-2.50542644623759e-06	SLAMF1_F24
844327	cg07502333	-2.68210228084573e-07	SLAMF1_F24
844328	cg12642815	-2.10317393021594e-06	SLAMF1_F24
844329	cg18285787	-1.03005286832549e-06	SLAMF1_F24
844330	cg27123491	-8.13803465435634e-07	SLAMF1_F24
844331	cg19639331	4.87084066538157e-06	SLAMF1_F24
844332	cg19813025	1.97139983560018e-06	SLAMF1_F24
844333	cg12246395	2.38534294195722e-06	SLAMF1_F24
844334	cg24982017	-1.00035063202924e-06	SLAMF1_F24
844335	cg15948324	-1.80391170681569e-07	SLAMF1_F24
844336	cg09162625	3.00453582843262e-06	SLAMF1_F24
844337	cg16179594	4.42910727371585e-06	SLAMF1_F24
844338	cg09839813	-1.55862351051223e-06	SLAMF1_F24
844339	cg03153775	1.64448947471419e-06	SLAMF1_F24
844340	cg01578017	4.69660095066297e-07	SLAMF1_F24
844341	cg19751545	1.93677760219353e-07	SLAMF1_F24
844342	cg12146889	1.51359811069432e-06	SLAMF1_F24
844343	cg08108341	-2.71025778823742e-06	SLAMF1_F24
844344	cg07150832	1.59338371419829e-06	SLAMF1_F24
844345	cg25943702	7.29445893130147e-07	SLAMF1_F24
844346	cg26795922	6.45432853992916e-07	SLAMF1_F24
844347	cg25354396	2.30902354851493e-06	SLAMF1_F24
844348	cg18110965	-1.19639682564323e-07	SLAMF1_F24
844349	cg04483989	-3.48317953182943e-06	SLAMF1_F24
844350	cg27223769	-2.35227362655939e-06	SLAMF1_F24
844351	cg14350279	-6.87523386096004e-06	SLAMF1_F24
844352	cg08465640	-8.86076938701846e-07	SLAMF1_F24
844353	cg01779768	1.49496974117475e-07	SLAMF1_F24
844354	cg04045906	1.30193597612791e-08	SLAMF1_F24
844355	cg03105319	2.35422500830525e-06	SLAMF1_F24
844356	cg21519896	-5.72613213571486e-06	SLAMF1_F24
844357	cg01778622	-1.45002796335758e-06	SLAMF1_F24
844358	cg10518593	3.46542815248568e-06	SLAMF1_F24
844359	cg13806135	2.9380521255878e-06	SLAMF1_F24
844360	cg09280838	5.33185991450491e-06	SLAMF1_F24
844361	cg17065224	5.24412960745422e-07	SLAMF1_F24
844362	cg18117847	-1.10543482161722e-06	SLAMF1_F24
844363	cg01307142	-6.80993903614386e-06	SLAMF1_F24
844364	cg14785808	3.39750160019748e-06	SLAMF1_F24
844365	cg10305797	-1.27941230445988e-06	SLAMF1_F24
844366	cg24925925	3.44539876444212e-06	SLAMF1_F24
844367	cg14874256	-4.3140736785654e-06	SLAMF1_F24
844368	cg19116956	-1.08443992876593e-05	SLAMF1_F24
844369	cg07621456	-3.10662798576846e-06	SLAMF1_F24
844370	cg14744463	4.46101796313998e-06	SLAMF1_F24
844371	cg16030771	-2.14645051537439e-06	SLAMF1_F24
844372	cg07926589	4.27624376127381e-06	SLAMF1_F24
844373	cg08893811	-6.8252886089866e-06	SLAMF1_F24
844374	cg12214046	1.29298448292991e-06	SLAMF1_F24
844375	cg11938395	-2.75506966833127e-06	SLAMF1_F24
844376	cg23863323	-1.49352361150266e-06	SLAMF1_F24
844377	cg27434995	1.52131175315047e-06	SLAMF1_F24
844378	cg11649171	6.34360045559357e-07	SLAMF1_F24
844379	cg24357503	3.3844565079798e-07	SLAMF1_F24
844380	cg13901892	-2.99510516426264e-07	SLAMF1_F24
844381	cg27096253	-1.47204022940413e-06	SLAMF1_F24
844382	cg25810618	2.81299090304255e-06	SLAMF1_F24
844383	cg07587674	-9.25809518518335e-06	SLAMF1_F24
844384	cg24646951	3.43324623470719e-06	SLAMF1_F24
844385	cg14168690	-2.41362710022393e-07	SLAMF1_F24
844386	cg04297995	2.74799364306771e-06	SLAMF1_F24
844387	cg12762555	2.61957815844936e-06	SLAMF1_F24
844388	cg24366968	2.27921441203316e-06	SLAMF1_F24
844389	cg17918158	5.50538372534133e-06	SLAMF1_F24
844390	cg03030994	1.9292563613535e-06	SLAMF1_F24
844391	cg08517429	-7.46154406314613e-07	SLAMF1_F24
844392	cg05161659	2.80009764046251e-06	SLAMF1_F24
844393	cg07468458	-1.71093305712326e-06	SLAMF1_F24
844394	cg24589207	2.39864323372572e-06	SLAMF1_F24
844395	cg24580513	-9.98513312246495e-07	SLAMF1_F24
844396	cg19071237	5.50776418157665e-06	SLAMF1_F24
844397	cg27186133	-1.42242540388837e-07	SLAMF1_F24
844398	cg24256249	1.0326160059098e-06	SLAMF1_F24
844399	cg20054209	2.99150428857415e-07	SLAMF1_F24
844400	cg20538696	6.36940812246039e-07	SLAMF1_F24
844401	cg05534427	-4.19241235408111e-06	SLAMF1_F24
844402	cg21551549	6.83573330992613e-06	SLAMF1_F24
844403	cg14849479	3.58218472332706e-07	SLAMF1_F24
844404	cg15346781	-2.43326826920262e-07	SLAMF1_F24
844405	cg25288085	3.36354742844381e-06	SLAMF1_F24
844406	cg10988164	2.07609165743912e-06	SLAMF1_F24
844407	cg18031850	4.44651191755037e-06	SLAMF1_F24
844408	cg02810010	-1.34812489843126e-06	SLAMF1_F24
844409	cg08587948	5.331290028583e-06	SLAMF1_F24
844410	cg23821541	-1.78897988084271e-07	SLAMF1_F24
844411	cg19142089	3.08367477679194e-07	SLAMF1_F24
844412	cg05983502	3.56132136116346e-06	SLAMF1_F24
844413	cg13917963	6.04112792908347e-06	SLAMF1_F24
844414	cg02895591	-6.48661301003608e-06	SLAMF1_F24
844415	cg06251489	-5.32696447264429e-08	SLAMF1_F24
844416	cg17121907	-1.15384656860119e-06	SLAMF1_F24
844417	cg01330290	-1.54986326117072e-06	SLAMF1_F24
844418	cg08089927	-3.59178737290262e-06	SLAMF1_F24
844419	cg07629954	3.23009988718095e-07	SLAMF1_F24
844420	cg09655078	2.78854646929379e-06	SLAMF1_F24
844421	cg05907082	7.15204164154872e-07	SLAMF1_F24
844422	cg24303123	2.2372058959869e-06	SLAMF1_F24
844423	cg02351840	7.45930274657422e-06	SLAMF1_F24
844424	cg24303768	5.96732122052322e-07	SLAMF1_F24
844425	cg08857513	8.59432410432773e-07	SLAMF1_F24
844426	cg21947485	-2.98375099940814e-06	SLAMF1_F24
844427	cg11618529	1.82821886119543e-06	SLAMF1_F24
844428	cg27225975	-6.12608475379347e-06	SLAMF1_F24
844429	cg10111469	-6.28332570032234e-06	SLAMF1_F24
844430	cg16829998	1.0473283257494e-06	SLAMF1_F24
844431	cg07712977	1.19541413345808e-06	SLAMF1_F24
844432	cg19712291	2.58272431705326e-06	SLAMF1_F24
844433	cg08207256	-4.21573597392867e-07	SLAMF1_F24
844434	cg08944352	-4.66885218633839e-06	SLAMF1_F24
844435	cg26238604	-1.51563601690072e-06	SLAMF1_F24
844436	cg07838048	-8.11745431525023e-07	SLAMF1_F24
844437	cg19750174	3.3690137433831e-06	SLAMF1_F24
844438	cg00548911	-5.77823482684817e-06	SLAMF1_F24
844439	cg24202448	3.15137282528354e-06	SLAMF1_F24
844440	cg03317517	1.09303407876501e-06	SLAMF1_F24
844441	cg12375561	-1.15576573315872e-06	SLAMF1_F24
844442	cg11961401	-1.84662019688762e-06	SLAMF1_F24
844443	cg09721144	-4.21446866923956e-07	SLAMF1_F24
844444	cg02135427	6.3141596963641e-07	SLAMF1_F24
844445	cg16936906	1.51141188006856e-06	SLAMF1_F24
844446	cg17244009	1.00190548200976e-06	SLAMF1_F24
844447	cg08840751	1.23171468074886e-06	SLAMF1_F24
844448	cg18636505	5.35105822371328e-06	SLAMF1_F24
844449	cg25954611	-4.22723622003288e-08	SLAMF1_F24
844450	cg05554332	1.53839296738809e-06	SLAMF1_F24
844451	cg23427056	-3.20471199595802e-06	SLAMF1_F24
844452	cg01722695	-5.25722624742059e-07	SLAMF1_F24
844453	cg10573530	5.30989094042192e-08	SLAMF1_F24
844454	cg15429232	4.50570621406841e-06	SLAMF1_F24
844455	cg19214721	-1.88561993797175e-06	SLAMF1_F24
844456	cg23090811	4.02141000927551e-06	SLAMF1_F24
844457	cg21123782	6.26206811573428e-07	SLAMF1_F24
844458	cg06971096	6.13660517284353e-06	SLAMF1_F24
844459	cg12691631	-5.50664692581045e-07	SLAMF1_F24
844460	cg25368031	-1.0205945526781e-07	SLAMF1_F24
844461	cg22631825	5.62480218738778e-07	SLAMF1_F24
844462	cg14690480	-9.31607735131494e-07	SLAMF1_F24
844463	cg11201772	8.06559939640855e-07	SLAMF1_F24
844464	cg02047646	-8.26603049572792e-07	SLAMF1_F24
844465	cg11223373	3.55577166262405e-07	SLAMF1_F24
844466	cg27261050	1.02819578320456e-06	SLAMF1_F24
844467	cg01683287	3.03612801045247e-06	SLAMF1_F24
844468	cg08967632	2.56511680525939e-06	SLAMF1_F24
844469	cg02685032	-1.03885505587444e-05	SLAMF1_F24
844470	cg01582532	-8.13417386728046e-07	SLAMF1_F24
844471	cg26367197	2.23147242719011e-06	SLAMF1_F24
844472	cg01787553	-1.00569062682938e-06	SLAMF1_F24
844473	cg12553223	-2.20021739967692e-06	SLAMF1_F24
844474	cg08030199	-4.48030197156851e-07	SLAMF1_F24
844475	cg03839717	-9.06958228377984e-07	SLAMF1_F24
844476	cg17024944	-1.80024558229866e-06	SLAMF1_F24
844477	cg22029234	7.52134383798119e-07	SLAMF1_F24
844478	cg18134298	-2.38573293478852e-06	SLAMF1_F24
844479	cg18423164	5.97160740109464e-06	SLAMF1_F24
844480	cg15131784	7.77549155768084e-07	SLAMF1_F24
844481	cg19576080	1.22083620524248e-06	SLAMF1_F24
844482	cg03665259	2.09750604512266e-07	SLAMF1_F24
844483	cg12807368	1.88894811043256e-06	SLAMF1_F24
844484	cg20972407	-1.76497147994185e-06	SLAMF1_F24
844485	cg26039141	-1.08533366464064e-05	SLAMF1_F24
844486	cg00853296	-3.40542982091808e-07	SLAMF1_F24
844487	cg26965151	2.89280620987191e-07	SLAMF1_F24
844488	cg20940180	9.72239532060095e-07	SLAMF1_F24
844489	cg20584479	3.52099111297454e-06	SLAMF1_F24
844490	cg09873164	-5.03202540805559e-07	SLAMF1_F24
844491	cg17026642	-6.73754482118731e-07	SLAMF1_F24
844492	cg05886451	-2.64751481099717e-06	SLAMF1_F24
844493	cg13961425	-1.55371200912404e-06	SLAMF1_F24
844494	cg19300650	-6.43623038006895e-06	SLAMF1_F24
844495	cg05976475	-2.06112045635768e-06	SLAMF1_F24
844496	cg22903883	5.03915864453399e-06	SLAMF1_F24
844497	cg03632823	-3.45332002179719e-06	SLAMF1_F24
844498	cg25179927	-3.59898062376326e-06	SLAMF1_F24
844499	cg05981016	6.8033762522447e-06	SLAMF1_F24
844500	cg16001723	1.97505259153865e-06	SLAMF1_F24
844501	cg03902093	-1.8566006767913e-06	SLAMF1_F24
844502	cg26650827	2.71010893997029e-06	SLAMF1_F24
844503	cg00035630	2.97015451605197e-06	SLAMF1_F24
844504	cg24370206	-1.33560348766281e-06	SLAMF1_F24
844505	cg14506194	-1.45338394374296e-05	SLAMF1_F24
844506	cg14479754	-2.76432362004075e-06	SLAMF1_F24
844507	cg23491391	1.78300705008171e-06	SLAMF1_F24
844508	cg13555170	-1.24798383213214e-06	SLAMF1_F24
844509	cg17171127	2.20830145409753e-06	SLAMF1_F24
844510	cg15635786	1.84752150895266e-06	SLAMF1_F24
844511	cg15164272	3.28977283359063e-06	SLAMF1_F24
844512	cg25301982	-2.33799368533833e-06	SLAMF1_F24
844513	cg26776226	-3.82829132152099e-07	SLAMF1_F24
844514	cg07823668	-1.81903207894227e-06	SLAMF1_F24
844515	cg02896757	-1.87943827483613e-06	SLAMF1_F24
844516	cg22154819	-1.11338186452866e-06	SLAMF1_F24
844517	cg14352497	1.23277578369991e-05	SLAMF1_F24
844518	cg24245285	1.46024859159837e-07	SLAMF1_F24
844519	cg04842564	3.1707611702595e-06	SLAMF1_F24
844520	cg15126862	-2.34753023081469e-06	SLAMF1_F24
844521	cg13526220	-2.70200002639422e-06	SLAMF1_F24
844522	cg13887966	-4.93676925342898e-06	SLAMF1_F24
844523	cg04402923	-1.78430164144721e-06	SLAMF1_F24
844524	cg03425726	-7.56617860246195e-07	SLAMF1_F24
844525	cg05119480	6.30883678993263e-08	SLAMF1_F24
844526	cg26976208	3.61803149154883e-06	SLAMF1_F24
844527	cg07602312	-8.2245053891924e-07	SLAMF1_F24
844528	cg12281009	-1.1784710932072e-06	SLAMF1_F24
844529	cg13905757	2.00255465268691e-06	SLAMF1_F24
844530	cg20590109	-3.23979635886673e-06	SLAMF1_F24
844531	cg04766618	9.38270073191532e-07	SLAMF1_F24
844532	cg11432790	-7.29211723791945e-07	SLAMF1_F24
844533	cg10807750	5.44516352153158e-07	SLAMF1_F24
844534	cg01257345	3.46066681606559e-06	SLAMF1_F24
844535	cg27001184	1.23462656440812e-06	SLAMF1_F24
844536	cg22957892	-6.62615215410604e-08	SLAMF1_F24
844537	cg00733315	-7.01381132212391e-07	SLAMF1_F24
844538	cg14962158	3.82184732309236e-07	SLAMF1_F24
844539	cg21052932	4.1905772343618e-06	SLAMF1_F24
844540	cg17978240	-8.36703775702342e-07	SLAMF1_F24
844541	cg22199361	-2.23968492145764e-06	SLAMF1_F24
844542	cg01977082	-1.37046704322342e-06	SLAMF1_F24
844543	cg08509008	2.76371801550631e-07	SLAMF1_F24
844544	cg21789280	-3.15324975160921e-07	SLAMF1_F24
844545	cg22713850	1.91066214573273e-06	SLAMF1_F24
844546	cg26513841	-1.45418098433172e-07	SLAMF1_F24
844547	cg18447299	-2.10986004748189e-06	SLAMF1_F24
844548	cg22783664	-2.81737873722192e-07	SLAMF1_F24
844549	cg06878999	5.42681264041661e-07	SLAMF1_F24
844550	cg10493843	-1.01327692838646e-06	SLAMF1_F24
844551	cg00168436	-6.80323711549576e-06	SLAMF1_F24
844552	cg17511017	1.99188765568752e-06	SLAMF1_F24
844553	cg02442305	9.13183980884327e-07	SLAMF1_F24
844554	cg09702470	-1.72474898237219e-06	SLAMF1_F24
844555	cg02290791	2.5771585029698e-06	SLAMF1_F24
844556	cg00652223	7.16545902360894e-06	SLAMF1_F24
844557	cg03433612	3.11693817534819e-07	SLAMF1_F24
844558	cg02439761	1.04570257702513e-05	SLAMF1_F24
844559	cg04814992	-1.44607331852385e-06	SLAMF1_F24
844560	cg03305675	-6.39139851451541e-07	SLAMF1_F24
844561	cg10621924	1.73997906726489e-05	SLAMF1_F24
844562	cg12393411	-8.10763821977782e-08	SLAMF1_F24
844563	cg21475816	-4.6616961780354e-07	SLAMF1_F24
844564	cg09753863	-1.32923841588452e-07	SLAMF1_F24
844565	cg12264626	1.87971185621507e-06	SLAMF1_F24
844566	cg01797381	3.86953700145722e-06	SLAMF1_F24
844567	cg18790061	6.58970589721834e-08	SLAMF1_F24
844568	cg10893908	-6.80903288138204e-06	SLAMF1_F24
844569	cg13523526	2.17487116427325e-07	SLAMF1_F24
844570	cg25692449	-2.71058396965926e-06	SLAMF1_F24
844571	cg06158244	-1.45012197791836e-08	SLAMF1_F24
844572	cg18428559	-8.00286156397072e-07	SLAMF1_F24
844573	cg00553967	-3.43509438279728e-07	SLAMF1_F24
844574	cg07164820	-1.19461149423337e-06	SLAMF1_F24
844575	cg02754224	1.23295828776762e-06	SLAMF1_F24
844576	cg21065959	-1.74312049003339e-06	SLAMF1_F24
844577	cg14636534	-7.69544690544326e-07	SLAMF1_F24
844578	cg18826964	2.33908050189608e-07	SLAMF1_F24
844579	cg13756796	5.91814150165042e-06	SLAMF1_F24
844580	cg06842913	8.82273072889166e-07	SLAMF1_F24
844581	cg14419141	5.51483617533751e-06	SLAMF1_F24
844582	cg05415936	2.42703960023734e-06	SLAMF1_F24
844583	cg13818020	3.32570825879811e-06	SLAMF1_F24
844584	cg02546477	1.28308311193413e-06	SLAMF1_F24
844585	cg05117898	7.95267618277276e-07	SLAMF1_F24
844586	cg00927790	5.18121627167322e-06	SLAMF1_F24
844587	cg15843844	-3.40135020540205e-06	SLAMF1_F24
844588	cg07463832	-3.00274990726572e-06	SLAMF1_F24
844589	cg15574301	6.15708500826207e-06	SLAMF1_F24
844590	cg19698432	1.39337654015056e-06	SLAMF1_F24
844591	cg01426804	3.75752981886121e-06	SLAMF1_F24
844592	cg00918309	8.64830846439096e-07	SLAMF1_F24
844593	cg11457267	-4.90786758706772e-08	SLAMF1_F24
844594	cg15316832	-2.64849289006983e-06	SLAMF1_F24
844595	cg19253743	4.73798042323482e-06	SLAMF1_F24
844596	cg08265624	-1.10868807182064e-06	SLAMF1_F24
844597	cg01607897	1.10763325320697e-06	SLAMF1_F24
844598	cg09028899	1.24430290351954e-06	SLAMF1_F24
844599	cg08969450	3.58903929101645e-07	SLAMF1_F24
844600	cg22266404	4.96036283955282e-06	SLAMF1_F24
844601	cg22356957	-3.87873771124821e-06	SLAMF1_F24
844602	cg14106353	-9.42055973836881e-07	SLAMF1_F24
844603	cg19712391	2.6935169359046e-06	SLAMF1_F24
844604	cg22910871	-4.14999192614785e-07	SLAMF1_F24
844605	cg13651554	-3.66993278837352e-06	SLAMF1_F24
844606	cg20689681	8.63969342004973e-07	SLAMF1_F24
844607	cg07354583	-7.31045807371762e-07	SLAMF1_F24
844608	cg06213231	1.32125598086146e-06	SLAMF1_F24
844609	cg00386460	-6.12693457214277e-07	SLAMF1_F24
844610	cg10492129	2.62704367643867e-07	SLAMF1_F24
844611	cg13544012	-4.88370224056215e-06	SLAMF1_F24
844612	cg08596486	1.03650393820748e-05	SLAMF1_F24
844613	cg26809043	2.33660122137838e-06	SLAMF1_F24
844614	cg03857502	-3.06554974348916e-07	SLAMF1_F24
844615	cg01134957	-5.41739932741677e-06	SLAMF1_F24
844616	ch.9.83610230R	1.08298435217739e-06	SLAMF1_F24
844617	cg00158758	6.45300737703632e-07	SLAMF1_F24
844618	cg21373087	7.5744744061395e-09	SLAMF1_F24
844619	cg18410316	2.45789915210028e-06	SLAMF1_F24
844620	cg15529736	-1.0079690957744e-07	SLAMF1_F24
844621	cg08305969	-2.82851976398396e-06	SLAMF1_F24
844622	cg07955762	-1.83790390526314e-06	SLAMF1_F24
844623	ch.15.59620222F	1.36661025943126e-06	SLAMF1_F24
844624	cg27283592	-8.63121198395339e-06	SLAMF1_F24
844625	cg24020398	-4.16522624812928e-07	SLAMF1_F24
844626	cg26819261	9.92362601564422e-07	SLAMF1_F24
844627	cg03083227	-8.12743175639985e-06	SLAMF1_F24
844628	cg14317639	6.57147278147336e-06	SLAMF1_F24
844629	cg01521322	1.90876308633437e-06	SLAMF1_F24
844630	cg05837142	-1.59059359383203e-06	SLAMF1_F24
844631	cg27638432	-2.36603819440307e-06	SLAMF1_F24
844632	cg00866176	8.53911789938539e-06	SLAMF1_F24
844633	cg21734168	-1.62041106470342e-06	SLAMF1_F24
844634	cg06019810	1.71590767999946e-06	SLAMF1_F24
844635	cg01630262	-9.82011148782399e-06	SLAMF1_F24
844636	cg13871909	-5.80846606593842e-06	SLAMF1_F24
844637	cg18391344	2.19741199294376e-06	SLAMF1_F24
844638	cg27057281	-2.9900011661195e-06	SLAMF1_F24
844639	cg12337026	8.38846743246025e-07	SLAMF1_F24
844640	cg10674834	3.84694825038871e-07	SLAMF1_F24
844641	cg20859127	2.36361534866206e-06	SLAMF1_F24
844642	cg17335387	7.6832073386801e-06	SLAMF1_F24
844643	cg22543378	-4.62007467781622e-06	SLAMF1_F24
844644	cg14722693	-4.8120157965767e-07	SLAMF1_F24
844645	cg03896269	-8.52887374392351e-07	SLAMF1_F24
844646	cg12718528	1.26709181140941e-06	SLAMF1_F24
844647	cg17619347	2.6782262275639e-06	SLAMF1_F24
844648	cg24888049	-2.13507681057346e-06	SLAMF1_F24
844649	cg01584000	-2.38923397244785e-07	SLAMF1_F24
844650	cg25033715	-4.65860963379062e-06	SLAMF1_F24
844651	cg08413469	-2.97880952731512e-07	SLAMF1_F24
844652	cg07874492	6.99513374008306e-07	SLAMF1_F24
844653	cg09015859	7.32463750729538e-06	SLAMF1_F24
844654	cg07218920	4.9045864868552e-06	SLAMF1_F24
844655	cg13782214	-6.51989460512917e-07	SLAMF1_F24
844656	cg25573572	2.11546390978891e-06	SLAMF1_F24
844657	cg16085611	2.38363508946876e-08	SLAMF1_F24
844658	cg24886724	4.65086664112081e-06	SLAMF1_F24
844659	cg16790849	1.02261847907145e-06	SLAMF1_F24
844660	cg17164499	1.38132973617237e-07	SLAMF1_F24
844661	cg11989915	1.6540139514071e-06	SLAMF1_F24
844662	cg02550627	1.87021870242366e-06	SLAMF1_F24
844663	cg04547038	1.42384906330897e-06	SLAMF1_F24
844664	cg15360108	-2.92898665691661e-06	SLAMF1_F24
844665	cg17361885	-1.05145377345231e-06	SLAMF1_F24
844666	cg16061301	-8.65128776387966e-07	SLAMF1_F24
844667	cg09743276	9.58700693538404e-06	SLAMF1_F24
844668	cg04071271	2.76340845803533e-06	SLAMF1_F24
844669	cg13571758	-1.11793854982841e-05	SLAMF1_F24
844670	cg11034978	-4.10975414784353e-06	SLAMF1_F24
844671	cg07040338	8.00074763746269e-06	SLAMF1_F24
844672	cg06839404	-1.73207842591206e-06	SLAMF1_F24
844673	cg14582478	-8.57801486674817e-07	SLAMF1_F24
844674	cg09873533	3.52230626165843e-06	SLAMF1_F24
844675	cg09340795	-2.088333519163e-06	SLAMF1_F24
844676	cg03313752	-2.57152547036422e-06	SLAMF1_F24
844677	cg19379625	2.70425927438616e-07	SLAMF1_F24
844678	cg16301176	1.85794298691695e-06	SLAMF1_F24
844679	cg27481628	2.55667284378294e-06	SLAMF1_F24
844680	cg10911967	-1.12283979825254e-06	SLAMF1_F24
844681	cg20941699	-1.94152378981028e-07	SLAMF1_F24
844682	cg24630239	6.36578507747796e-06	SLAMF1_F24
844683	ch.1.3439660F	7.7426241780908e-07	SLAMF1_F24
844684	cg24332319	-1.32455796209849e-06	SLAMF1_F24
844685	cg19180710	3.29240593921028e-06	SLAMF1_F24
844686	cg17185639	-1.05155985073418e-06	SLAMF1_F24
844687	cg23241663	6.41150665744071e-07	SLAMF1_F24
844688	cg25733520	1.16992105021545e-06	SLAMF1_F24
844689	cg24671951	5.06560171246392e-06	SLAMF1_F24
844690	cg19100406	4.98738229145544e-07	SLAMF1_F24
844691	cg16719550	1.68347709013721e-06	SLAMF1_F24
844692	cg14453864	1.87410100054827e-06	SLAMF1_F24
844693	cg06817772	3.66766162345548e-06	SLAMF1_F24
844694	cg07810476	7.45289230554916e-07	SLAMF1_F24
844695	cg07540032	4.11780042244099e-06	SLAMF1_F24
844696	cg00069969	1.71684893478302e-06	SLAMF1_F24
844697	cg21516341	1.73447130394439e-06	SLAMF1_F24
844698	cg14478524	1.06506151030454e-06	SLAMF1_F24
844699	cg10257821	-5.88967604197961e-08	SLAMF1_F24
844700	cg02109969	5.0676414032373e-06	SLAMF1_F24
844701	cg10371147	4.82190333063206e-06	SLAMF1_F24
844702	cg01599674	-2.0488598515246e-06	SLAMF1_F24
844703	cg03864483	1.29976742474023e-06	SLAMF1_F24
844704	cg07086380	9.6798618151921e-06	SLAMF1_F24
844705	cg15166478	3.58224161405888e-07	SLAMF1_F24
844706	cg18221341	-5.78900929794432e-07	SLAMF1_F24
844707	cg13329912	2.96765642176882e-07	SLAMF1_F24
844708	cg17378506	1.886174844127e-07	SLAMF1_F24
844709	cg23615248	1.18585825749304e-07	SLAMF1_F24
844710	cg13602490	5.76721737784415e-06	SLAMF1_F24
844711	cg26104932	4.69079402736411e-06	SLAMF1_F24
844712	cg13361247	-1.40071934706137e-06	SLAMF1_F24
844713	cg18378352	-2.15261308312755e-07	SLAMF1_F24
844714	cg17162981	-5.43925027001838e-07	SLAMF1_F24
844715	cg13101872	-4.23546966332558e-09	SLAMF1_F24
844716	cg15736186	-3.53424637093095e-06	SLAMF1_F24
844717	cg16003004	-6.3376245324397e-08	SLAMF1_F24
844718	cg11322353	9.07079848308825e-07	SLAMF1_F24
844719	cg19950608	1.81319460504742e-07	SLAMF1_F24
844720	cg03842819	-5.02816911098177e-07	SLAMF1_F24
844721	cg13171565	8.92171493849918e-07	SLAMF1_F24
844722	cg10197052	1.81641780510668e-07	SLAMF1_F24
844723	cg13979238	-6.11227207134739e-06	SLAMF1_F24
844724	cg22232320	1.97854849932825e-06	SLAMF1_F24
844725	cg16764408	-1.07470993975288e-06	SLAMF1_F24
844726	cg10740320	-1.36072338624689e-06	SLAMF1_F24
844727	cg00882026	-1.87263673189855e-06	SLAMF1_F24
844728	cg23683079	2.06954373812463e-06	SLAMF1_F24
844729	cg14576656	4.66904159953794e-07	SLAMF1_F24
844730	cg01944087	-6.59167768796219e-08	SLAMF1_F24
844731	cg14645994	-1.48398252055854e-06	SLAMF1_F24
844732	cg02973875	-5.26480912717747e-07	SLAMF1_F24
844733	cg16613990	-3.73340338811169e-06	SLAMF1_F24
844734	cg08557120	-1.74618496571512e-07	SLAMF1_F24
844735	cg05508074	1.97320492669532e-06	SLAMF1_F24
844736	cg15620831	9.18591391308445e-07	SLAMF1_F24
844737	cg03431524	-7.76157978118779e-06	SLAMF1_F24
844738	cg25755283	3.04205240406444e-06	SLAMF1_F24
844739	cg18527764	2.59499023943852e-06	SLAMF1_F24
844740	cg08537688	-3.01129305987082e-06	SLAMF1_F24
844741	cg26829071	3.55809140098258e-06	SLAMF1_F24
844742	cg15770553	-2.71873015915734e-06	SLAMF1_F24
844743	cg24984882	1.28622553531737e-07	SLAMF1_F24
844744	cg06100762	-1.32849178983614e-06	SLAMF1_F24
844745	cg20025028	-4.76884276710982e-07	SLAMF1_F24
844746	cg00336150	6.26278632084146e-07	SLAMF1_F24
844747	cg20935841	-4.48248699254642e-06	SLAMF1_F24
844748	cg04294331	-1.20488079122426e-06	SLAMF1_F24
844749	cg15372218	8.98187088298387e-07	SLAMF1_F24
844750	cg13318964	-3.38136442987044e-06	SLAMF1_F24
844751	cg16280899	-2.21091701305774e-06	SLAMF1_F24
844752	cg21591742	2.16376025801885e-06	SLAMF1_F24
844753	ch.1.64660926R	-2.65892802418797e-07	SLAMF1_F24
844754	cg22084138	1.86775019245491e-06	SLAMF1_F24
844755	cg00655498	4.07202347763367e-06	SLAMF1_F24
844756	cg07066860	6.46305006079414e-06	SLAMF1_F24
844757	cg21176211	-4.54567980164252e-06	SLAMF1_F24
844758	cg02472012	-3.82704587306436e-06	SLAMF1_F24
844759	cg00958204	-7.83043258637817e-07	SLAMF1_F24
844760	cg13608600	-1.64879379237079e-07	SLAMF1_F24
844761	cg16705741	1.01705680481425e-06	SLAMF1_F24
844762	cg10778111	3.94503897676129e-07	SLAMF1_F24
844763	cg17401373	-2.99027238046836e-06	SLAMF1_F24
844764	cg04209173	6.85717984308164e-06	SLAMF1_F24
844765	cg24931269	-3.26881595355188e-07	SLAMF1_F24
844766	cg14327396	-2.05364885521169e-06	SLAMF1_F24
844767	cg14052980	-6.03866553750166e-08	SLAMF1_F24
844768	cg00329772	-4.50480825477777e-07	SLAMF1_F24
844769	cg17690983	-4.61899792648668e-06	SLAMF1_F24
844770	cg10619899	-1.00086095617235e-05	SLAMF1_F24
844771	cg17977362	1.5595475415246e-05	SLAMF1_F24
844772	cg02628451	-1.09081474137988e-05	SLAMF1_F24
844773	cg01464718	-3.81469569633156e-06	SLAMF1_F24
844774	cg10972821	-5.30770717107818e-07	SLAMF1_F24
844775	cg19567836	-1.64765122589171e-06	SLAMF1_F24
844776	cg23179087	3.04729234244472e-06	SLAMF1_F24
844777	cg20767288	-2.73503542732608e-06	SLAMF1_F24
844778	cg04789309	-1.22969464522059e-06	SLAMF1_F24
844779	cg25451292	1.57979376519986e-07	SLAMF1_F24
844780	cg23844524	1.0078959916948e-06	SLAMF1_F24
844781	cg07915271	-5.87522458991476e-06	SLAMF1_F24
844782	cg16960573	2.2900433823886e-06	SLAMF1_F24
844783	cg06385858	1.1783487711047e-06	SLAMF1_F24
844784	cg06057010	2.40008297054047e-06	SLAMF1_F24
844785	cg03478851	-5.84931727938596e-06	SLAMF1_F24
844786	cg07537798	-1.28793766769172e-07	SLAMF1_F24
844787	cg22488426	2.852375533588e-06	SLAMF1_F24
844788	cg23268115	9.52790587952376e-08	SLAMF1_F24
844789	cg26902277	4.70361642183665e-06	SLAMF1_F24
844790	cg07605695	5.78046548045201e-08	SLAMF1_F24
844791	cg22145042	-7.3038111701383e-07	SLAMF1_F24
844792	cg14221314	-4.24422642871062e-06	SLAMF1_F24
844793	cg22524368	3.1919064985115e-06	SLAMF1_F24
844794	cg10854526	-2.03813239175435e-06	SLAMF1_F24
844795	cg22775108	-2.20224547800784e-06	SLAMF1_F24
844796	cg17892556	5.52741409692395e-06	SLAMF1_F24
844797	cg16967820	7.1863134142623e-07	SLAMF1_F24
844798	cg26342465	4.55770246046863e-06	SLAMF1_F24
844799	cg08898868	9.45553691412158e-08	SLAMF1_F24
844800	cg17531411	-1.23557388054491e-06	SLAMF1_F24
844801	cg05425554	-1.13931798200898e-06	SLAMF1_F24
844802	cg20369838	6.18382994776089e-06	SLAMF1_F24
844803	cg23591298	4.0132703347439e-07	SLAMF1_F24
844804	cg02309655	1.41641523338066e-06	SLAMF1_F24
844805	cg17825194	5.9048147793342e-06	SLAMF1_F24
844806	cg08066129	3.23951171071738e-06	SLAMF1_F24
844807	cg00921992	3.45613690215719e-06	SLAMF1_F24
844808	cg15881001	2.83317216286923e-06	SLAMF1_F24
844809	cg01782911	-2.36081417738133e-07	SLAMF1_F24
844810	cg03457512	3.41037498359811e-06	SLAMF1_F24
844811	cg17334297	6.64807648170849e-07	SLAMF1_F24
844812	cg12243007	4.5973056987943e-07	SLAMF1_F24
844813	cg02708401	-1.48585264940367e-06	SLAMF1_F24
844814	cg27299776	-2.53609127518392e-06	SLAMF1_F24
844815	cg10066109	-1.87191311840745e-07	SLAMF1_F24
844816	cg00557354	-1.50881026933152e-07	SLAMF1_F24
844817	cg16331828	-2.99472061554464e-07	SLAMF1_F24
844818	cg01329690	3.6509715042891e-08	SLAMF1_F24
844819	cg03314315	-6.29212815099144e-07	SLAMF1_F24
844820	cg05935023	4.66928530417624e-07	SLAMF1_F24
844821	cg21579239	-3.04013868261007e-06	SLAMF1_F24
844822	cg17319601	2.24597997536163e-06	SLAMF1_F24
844823	cg20543681	-1.82227897197906e-06	SLAMF1_F24
844824	cg23109344	-5.28870296877557e-06	SLAMF1_F24
844825	cg25489300	-4.74162267221643e-06	SLAMF1_F24
844826	cg06997707	1.79086717189656e-06	SLAMF1_F24
844827	cg02609279	5.89781291585893e-07	SLAMF1_F24
844828	cg01930441	1.92559217694321e-07	SLAMF1_F24
844829	cg07538512	-5.61796168160817e-07	SLAMF1_F24
844830	cg00167504	3.3385662119418e-07	SLAMF1_F24
844831	cg19795793	3.62731139934579e-06	SLAMF1_F24
844832	cg15327380	-1.38222542154634e-06	SLAMF1_F24
844833	cg07944661	1.16046711075912e-06	SLAMF1_F24
844834	cg17719053	-3.40131078536798e-06	SLAMF1_F24
844835	cg25791839	-1.78714997207155e-06	SLAMF1_F24
844836	cg00098040	-3.92078547586857e-06	SLAMF1_F24
844837	cg26001719	5.16528937256623e-06	SLAMF1_F24
844838	cg09506100	3.7270644086996e-06	SLAMF1_F24
844839	cg03887426	-1.10146451842062e-06	SLAMF1_F24
844840	cg02054479	1.42358070410493e-07	SLAMF1_F24
844841	cg09336277	3.04035318645568e-06	SLAMF1_F24
844842	cg22979140	1.74797815330246e-06	SLAMF1_F24
844843	cg06367788	-1.81897594895095e-06	SLAMF1_F24
844844	cg18763854	2.70776857519474e-08	SLAMF1_F24
844845	cg12180893	3.9534890091991e-07	SLAMF1_F24
844846	cg20459499	-8.52182287242001e-07	SLAMF1_F24
844847	cg01284796	-1.14320474348935e-06	SLAMF1_F24
844848	cg27658771	-6.77765201885761e-07	SLAMF1_F24
844849	cg08536194	-9.03808560664799e-06	SLAMF1_F24
844850	cg02041561	2.43070922308275e-06	SLAMF1_F24
844851	ch.4.1463482R	9.2004967225101e-07	SLAMF1_F24
844852	cg27429745	4.29409159269066e-06	SLAMF1_F24
844853	cg04870120	-1.86726867388836e-06	SLAMF1_F24
844854	cg20189782	9.8000212338881e-07	SLAMF1_F24
844855	cg17231531	-3.87587208155081e-07	SLAMF1_F24
844856	cg01844154	-4.80422152404513e-07	SLAMF1_F24
844857	cg08158160	2.3508285262464e-06	SLAMF1_F24
844858	cg05169160	5.45888216196705e-06	SLAMF1_F24
844859	cg00274815	5.26788023726344e-06	SLAMF1_F24
844860	cg12750757	-1.11642080140606e-06	SLAMF1_F24
844861	cg03691720	-5.43579543326548e-07	SLAMF1_F24
844862	cg27251488	4.91847656260418e-06	SLAMF1_F24
844863	cg06743782	3.59533487926186e-06	SLAMF1_F24
844864	cg10516080	-3.04969299333965e-06	SLAMF1_F24
844865	cg07803856	-7.68278468613517e-06	SLAMF1_F24
844866	cg19694519	3.1691148403313e-06	SLAMF1_F24
844867	cg17028026	1.4822395776082e-06	SLAMF1_F24
844868	cg12438889	1.66156261017879e-06	SLAMF1_F24
844869	cg26274891	3.29548218296488e-06	SLAMF1_F24
844870	cg26810966	-1.06251564962749e-06	SLAMF1_F24
844871	cg15249341	-4.86732009547498e-07	SLAMF1_F24
844872	cg10234776	-3.44166092897562e-07	SLAMF1_F24
844873	cg09054960	3.03669964248976e-06	SLAMF1_F24
844874	cg11854463	-3.9537219382375e-07	SLAMF1_F24
844875	cg11871295	8.30095767159056e-06	SLAMF1_F24
844876	cg17249224	-1.19093606604437e-05	SLAMF1_F24
844877	cg13427348	4.62317448005016e-06	SLAMF1_F24
844878	cg13895979	9.90198012649669e-07	SLAMF1_F24
844879	cg00334968	-6.60744239175513e-06	SLAMF1_F24
844880	cg06159877	-2.74281145051103e-06	SLAMF1_F24
844881	cg24955177	8.25756495158793e-06	SLAMF1_F24
844882	cg04288795	-9.10888017371054e-06	SLAMF1_F24
844883	cg00303111	-5.17732367302062e-08	SLAMF1_F24
844884	cg17196739	3.18355807019884e-06	SLAMF1_F24
844885	cg16620809	-1.24055529416566e-06	SLAMF1_F24
844886	cg07100128	-1.83351627588498e-08	SLAMF1_F24
844887	cg04521342	-6.59905172818829e-06	SLAMF1_F24
844888	cg02769624	-4.49283645628734e-06	SLAMF1_F24
844889	cg16347811	2.33986901743528e-06	SLAMF1_F24
844890	cg25547575	1.40757734716534e-06	SLAMF1_F24
844891	cg21941480	3.27781612723002e-06	SLAMF1_F24
844892	cg22324719	3.62771882280183e-06	SLAMF1_F24
844893	cg04088443	5.51025016425732e-07	SLAMF1_F24
844894	cg06634797	3.01537352221232e-07	SLAMF1_F24
844895	cg05905030	4.7698513779014e-06	SLAMF1_F24
844896	cg22314787	8.7242748766074e-07	SLAMF1_F24
844897	cg02988775	-1.48010977866377e-06	SLAMF1_F24
844898	cg16435005	1.91506114123523e-06	SLAMF1_F24
844899	cg09963931	-9.30359509434561e-07	SLAMF1_F24
844900	cg24537688	-1.01470896213099e-06	SLAMF1_F24
844901	cg04790271	1.95332043287541e-07	SLAMF1_F24
844902	cg09566248	-2.19189514768846e-06	SLAMF1_F24
844903	cg00883590	1.32376454007049e-06	SLAMF1_F24
844904	cg17520754	1.22244203544842e-07	SLAMF1_F24
844905	cg24020489	-1.55661150662693e-06	SLAMF1_F24
844906	cg01796511	-4.74072332087478e-07	SLAMF1_F24
844907	cg06985072	-1.58991631348058e-06	SLAMF1_F24
844908	cg06160300	-1.31649190157604e-06	SLAMF1_F24
844909	cg16078412	3.49665352607382e-07	SLAMF1_F24
844910	cg20001675	-2.82455599550679e-06	SLAMF1_F24
844911	cg03630890	-3.3876031805472e-07	SLAMF1_F24
844912	cg14754879	5.35910786733355e-06	SLAMF1_F24
844913	cg06894687	3.62048879597241e-06	SLAMF1_F24
844914	cg22625339	6.76157801659432e-06	SLAMF1_F24
844915	cg02561823	1.21697109474951e-06	SLAMF1_F24
844916	cg07338476	9.3998182751007e-06	SLAMF1_F24
844917	cg00817189	-2.22150258302749e-06	SLAMF1_F24
844918	cg18749153	1.49583360652268e-07	SLAMF1_F24
844919	cg03547366	3.25344198281395e-06	SLAMF1_F24
844920	cg23059304	1.4921516226513e-06	SLAMF1_F24
844921	cg11641080	-3.09779942487154e-06	SLAMF1_F24
844922	cg15996950	-8.56326301608671e-07	SLAMF1_F24
844923	cg12309420	1.11867434503113e-06	SLAMF1_F24
844924	cg03588513	-6.60003822927347e-06	SLAMF1_F24
844925	cg05859076	1.19397144832531e-05	SLAMF1_F24
844926	cg19340950	5.0929802883109e-07	SLAMF1_F24
844927	cg13327935	6.16626309314244e-07	SLAMF1_F24
844928	cg03329533	-1.06126535963271e-06	SLAMF1_F24
844929	cg17415677	-2.30860311747385e-07	SLAMF1_F24
844930	cg10814986	-5.4516672180663e-07	SLAMF1_F24
844931	cg21322855	4.60443555281636e-07	SLAMF1_F24
844932	cg00876005	-1.79194842821922e-06	SLAMF1_F24
844933	cg07718844	2.45468011817225e-06	SLAMF1_F24
844934	cg01456837	-2.52795328691018e-06	SLAMF1_F24
844935	cg03031009	1.6871199939541e-07	SLAMF1_F24
844936	cg00961617	-4.07395674080931e-07	SLAMF1_F24
844937	cg04057923	1.85731580645836e-06	SLAMF1_F24
844938	cg14101398	1.75219057726586e-06	SLAMF1_F24
844939	cg16475667	4.69646731439203e-07	SLAMF1_F24
844940	cg21150390	2.04434220036377e-06	SLAMF1_F24
844941	cg26283426	7.9109432140065e-07	SLAMF1_F24
844942	cg01185278	5.11284790715556e-06	SLAMF1_F24
844943	cg13898166	-2.36542479037032e-06	SLAMF1_F24
844944	cg10230442	-1.27189208990105e-06	SLAMF1_F24
844945	cg07323851	4.26362256110588e-06	SLAMF1_F24
844946	cg09466807	-7.90537588607115e-07	SLAMF1_F24
844947	cg04431002	1.09737986285625e-06	SLAMF1_F24
844948	cg24332297	-1.16416721231407e-06	SLAMF1_F24
844949	cg02154110	2.57853371390663e-06	SLAMF1_F24
844950	cg15187756	-1.68105716081065e-06	SLAMF1_F24
844951	cg16056449	-3.24108709816088e-06	SLAMF1_F24
844952	cg23696119	1.3400819061738e-06	SLAMF1_F24
844953	cg16605786	2.14362229963861e-06	SLAMF1_F24
844954	cg08940009	8.33112150123687e-06	SLAMF1_F24
844955	cg12371075	6.2498024272085e-07	SLAMF1_F24
844956	cg20430434	-8.98748752389084e-07	SLAMF1_F24
844957	cg21474679	5.7253272424761e-06	SLAMF1_F24
844958	cg06672859	6.31067110733553e-06	SLAMF1_F24
844959	cg14816904	2.83794459433562e-06	SLAMF1_F24
844960	cg04165720	-2.80276452965381e-06	SLAMF1_F24
844961	cg10049588	-4.41774180793655e-07	SLAMF1_F24
844962	cg11266078	5.08929219521624e-06	SLAMF1_F24
844963	cg18934981	-6.15883170580957e-07	SLAMF1_F24
844964	cg23572000	5.86632234000278e-07	SLAMF1_F24
844965	cg20064582	-3.87577942033966e-06	SLAMF1_F24
844966	cg17184550	9.1238479508992e-07	SLAMF1_F24
844967	cg16687095	-1.44460088528504e-06	SLAMF1_F24
844968	cg11620204	2.56234421615967e-06	SLAMF1_F24
844969	cg02646021	4.24436827325353e-07	SLAMF1_F24
844970	cg20398132	-1.31455976951922e-08	SLAMF1_F24
844971	cg10822149	4.05032288670541e-09	SLAMF1_F24
844972	cg12069906	-2.45714004240701e-07	SLAMF1_F24
844973	cg23605284	-1.29127331160803e-06	SLAMF1_F24
844974	cg17708016	5.19189867843428e-07	SLAMF1_F24
844975	cg14134732	7.21517088118967e-07	SLAMF1_F24
844976	cg07312366	-7.2027664677374e-09	SLAMF1_F24
844977	cg17755535	3.63868055053152e-06	SLAMF1_F24
844978	cg10457859	4.03922504826288e-09	SLAMF1_F24
844979	cg26248537	9.43204395241975e-07	SLAMF1_F24
844980	cg27088538	-3.03103252450131e-06	SLAMF1_F24
844981	cg23902177	1.28493659659926e-06	SLAMF1_F24
844982	cg25267863	7.27383468379167e-07	SLAMF1_F24
844983	cg17054995	1.0700572382988e-07	SLAMF1_F24
844984	cg22123486	4.00285090071957e-07	SLAMF1_F24
844985	cg15041948	-9.95476344893017e-06	SLAMF1_F24
844986	cg08765199	8.00538646475254e-06	SLAMF1_F24
844987	cg17815944	1.33361717910433e-06	SLAMF1_F24
844988	cg15365536	3.5573908524934e-07	SLAMF1_F24
844989	cg06966028	-4.5053063246987e-06	SLAMF1_F24
844990	cg05475904	-8.73188173018459e-07	SLAMF1_F24
844991	cg12308746	7.9039755448032e-06	SLAMF1_F24
844992	cg06645335	3.19884476051719e-06	SLAMF1_F24
844993	cg02786259	4.4524847207075e-06	SLAMF1_F24
844994	cg16772918	-3.70712511567538e-06	SLAMF1_F24
844995	cg19251738	1.91429596531349e-06	SLAMF1_F24
844996	cg14835086	3.49373736196477e-06	SLAMF1_F24
844997	cg23883465	3.87851543814521e-06	SLAMF1_F24
844998	cg11387781	2.67804915048614e-06	SLAMF1_F24
844999	cg02484633	-9.47960513854777e-07	SLAMF1_F24
845000	cg04933361	1.07227244912769e-06	SLAMF1_F24
845001	cg01362696	-5.2764626716192e-06	SLAMF1_F24
845002	cg02265288	-1.46838497812466e-06	SLAMF1_F24
845003	cg18559901	7.91294490617285e-07	SLAMF1_F24
845004	cg17199247	4.82434577708738e-07	SLAMF1_F24
845005	cg11946555	-4.26632194361265e-06	SLAMF1_F24
845006	cg22942097	2.24046783076945e-07	SLAMF1_F24
845007	cg27474243	-2.66734928668741e-07	SLAMF1_F24
845008	cg15681255	3.92824521588048e-07	SLAMF1_F24
845009	cg21546532	-4.36184349378831e-07	SLAMF1_F24
845010	cg08116832	1.30641563662124e-07	SLAMF1_F24
845011	cg14190665	1.79392398883562e-06	SLAMF1_F24
845012	cg12242088	1.09597303635177e-06	SLAMF1_F24
845013	cg05886115	5.20666235729659e-06	SLAMF1_F24
845014	cg12864568	-1.43471089584854e-06	SLAMF1_F24
845015	cg18235480	2.54802003030505e-07	SLAMF1_F24
845016	cg04253213	4.04069787856269e-06	SLAMF1_F24
845017	cg12808028	3.70171415819064e-07	SLAMF1_F24
845018	cg09026580	2.96360583114058e-06	SLAMF1_F24
845019	cg05134616	-1.04930579373342e-07	SLAMF1_F24
845020	cg09720271	-3.63675113849085e-06	SLAMF1_F24
845021	cg10408467	-1.23896599989538e-06	SLAMF1_F24
845022	cg12149638	1.11494491205615e-06	SLAMF1_F24
845023	cg11807584	1.32462864352324e-06	SLAMF1_F24
845024	cg19009870	4.31721290089652e-06	SLAMF1_F24
845025	cg00622653	-3.31506335629436e-07	SLAMF1_F24
845026	cg00995670	-1.11568056288682e-06	SLAMF1_F24
845027	cg04943636	4.80883743715259e-07	SLAMF1_F24
845028	cg10403212	7.61928129299675e-06	SLAMF1_F24
845029	cg03768171	-2.17702247516331e-06	SLAMF1_F24
845030	cg23993660	2.42757751721734e-08	SLAMF1_F24
845031	cg04531219	2.8787221793017e-06	SLAMF1_F24
845032	cg04433936	-1.53670448255959e-06	SLAMF1_F24
845033	cg08403043	-1.1765204161751e-06	SLAMF1_F24
845034	cg15079565	-3.66658696473401e-07	SLAMF1_F24
845035	cg14752676	-1.5671374069863e-06	SLAMF1_F24
845036	cg08849294	3.95596347169645e-06	SLAMF1_F24
845037	cg15114239	3.02274215595735e-07	SLAMF1_F24
845038	cg12267933	-1.91277075475281e-06	SLAMF1_F24
845039	cg10016717	-1.87198159784835e-06	SLAMF1_F24
845040	cg03259742	-3.76122887461882e-07	SLAMF1_F24
845041	cg02796568	-1.53296496477194e-06	SLAMF1_F24
845042	cg22237916	-1.33115571000726e-07	SLAMF1_F24
845043	cg08677916	5.21849632546805e-06	SLAMF1_F24
845044	cg20465899	4.53962773625336e-06	SLAMF1_F24
845045	cg10524576	-3.09873250534336e-06	SLAMF1_F24
845046	cg13332184	2.3888455926264e-06	SLAMF1_F24
845047	cg04200399	2.77886171454492e-08	SLAMF1_F24
845048	cg15805567	-5.2602896715229e-06	SLAMF1_F24
845049	cg00019377	8.30456169457879e-07	SLAMF1_F24
845050	cg04089779	8.99494045792416e-07	SLAMF1_F24
845051	cg05375685	6.84292664684908e-07	SLAMF1_F24
845052	cg07488410	4.32472780908329e-06	SLAMF1_F24
845053	cg16617097	-3.09950977707355e-07	SLAMF1_F24
845054	cg09990086	3.30803690645821e-06	SLAMF1_F24
845055	cg15424377	8.6417201506579e-06	SLAMF1_F24
845056	cg14724142	-1.83177510692502e-07	SLAMF1_F24
845057	cg21232397	3.4006284163072e-06	SLAMF1_F24
845058	cg12021221	-4.78926403135467e-06	SLAMF1_F24
845059	cg04491673	1.5516396146948e-06	SLAMF1_F24
845060	cg22981296	-8.70395276633846e-07	SLAMF1_F24
845061	cg19932853	-2.32078906366149e-06	SLAMF1_F24
845062	cg23599455	2.49694058478619e-07	SLAMF1_F24
845063	cg19618297	4.34504881984546e-06	SLAMF1_F24
845064	cg14465630	5.65773393324543e-06	SLAMF1_F24
845065	cg12756050	3.82386913508969e-06	SLAMF1_F24
845066	cg06031500	-9.32612328847158e-07	SLAMF1_F24
845067	cg03805896	4.32634519861911e-06	SLAMF1_F24
845068	cg22899019	3.65388268114258e-06	SLAMF1_F24
845069	cg18898185	3.44792541105182e-07	SLAMF1_F24
845070	cg05214550	-1.59336813416622e-06	SLAMF1_F24
845071	cg14780297	1.03451455661307e-06	SLAMF1_F24
845072	cg04422802	-3.39283343840886e-06	SLAMF1_F24
845073	cg16389544	4.76725749023403e-07	SLAMF1_F24
845074	cg14879564	-2.47665525592418e-06	SLAMF1_F24
845075	cg13990362	-3.83875513200446e-06	SLAMF1_F24
845076	cg05902191	-9.14605993029824e-06	SLAMF1_F24
845077	cg04587581	2.76151482076443e-06	SLAMF1_F24
845078	cg25582867	-6.74794674534739e-06	SLAMF1_F24
845079	cg16187829	-1.51648045750125e-06	SLAMF1_F24
845080	cg23861841	1.55492233423991e-06	SLAMF1_F24
845081	cg09011663	3.32831101218901e-06	SLAMF1_F24
845082	cg06412996	5.00918508217622e-07	SLAMF1_F24
845083	cg15785965	2.31612739252927e-06	SLAMF1_F24
845084	cg04839207	-3.89630003372504e-06	SLAMF1_F24
845085	cg06331862	1.09603921382205e-06	SLAMF1_F24
845086	cg14176930	-1.71550847516728e-06	SLAMF1_F24
845087	cg00722300	-1.15192754254067e-06	SLAMF1_F24
845088	cg00691940	4.43669920639014e-06	SLAMF1_F24
845089	cg13756879	1.89486432270634e-06	SLAMF1_F24
845090	cg00569244	1.15952536868456e-06	SLAMF1_F24
845091	cg19846457	-1.13551939613085e-06	SLAMF1_F24
845092	cg05328986	-1.64298944640552e-06	SLAMF1_F24
845093	cg27662304	2.40256784701849e-07	SLAMF1_F24
845094	cg13509608	3.16630187520895e-06	SLAMF1_F24
845095	cg00474713	-1.39897367677856e-06	SLAMF1_F24
845096	cg13891612	6.51355568345267e-07	SLAMF1_F24
845097	cg02744888	-4.86519772220754e-07	SLAMF1_F24
845098	cg24008402	1.56777282100093e-06	SLAMF1_F24
845099	cg15726535	9.80082060188653e-08	SLAMF1_F24
845100	cg01937399	3.97171790490492e-07	SLAMF1_F24
845101	cg13287266	-1.88838906546518e-06	SLAMF1_F24
845102	cg15144116	1.92478694992909e-06	SLAMF1_F24
845103	cg07156824	-1.18569827817863e-07	SLAMF1_F24
845104	cg17328171	-9.53023601541435e-07	SLAMF1_F24
845105	cg23482582	-1.62913238292107e-06	SLAMF1_F24
845106	cg26813162	1.18850990653665e-05	SLAMF1_F24
845107	cg11429997	1.47749825699767e-06	SLAMF1_F24
845108	cg17078007	1.8204369254463e-06	SLAMF1_F24
845109	cg03628897	1.34108002960835e-08	SLAMF1_F24
845110	cg11381588	-5.1045586590377e-06	SLAMF1_F24
845111	cg15480311	4.60878794336202e-06	SLAMF1_F24
845112	cg09161138	-7.78509819588139e-06	SLAMF1_F24
845113	cg18087761	-2.57480696597246e-07	SLAMF1_F24
845114	cg02640331	-5.95226838114539e-07	SLAMF1_F24
845115	cg09553232	-6.66539337379801e-06	SLAMF1_F24
845116	cg05543638	1.42080695928019e-06	SLAMF1_F24
845117	cg14494113	-1.63802644617676e-06	SLAMF1_F24
845118	cg05255915	-2.20138857157632e-07	SLAMF1_F24
845119	cg23067856	-7.75022688298698e-06	SLAMF1_F24
845120	cg08286700	-4.65200159178577e-06	SLAMF1_F24
845121	cg01926877	3.77944573654757e-07	SLAMF1_F24
845122	cg14256094	1.0303381739541e-06	SLAMF1_F24
845123	cg09835686	-2.96426211321862e-06	SLAMF1_F24
845124	cg10522304	-3.80749576472539e-06	SLAMF1_F24
845125	cg07129443	7.01621162552035e-06	SLAMF1_F24
845126	cg25338902	-3.44051013789179e-06	SLAMF1_F24
845127	cg24871077	2.06605469274442e-06	SLAMF1_F24
845128	cg18011274	-1.70389116484339e-07	SLAMF1_F24
845129	cg26696655	2.34478286888521e-06	SLAMF1_F24
845130	cg19558075	-8.18143914887525e-06	SLAMF1_F24
845131	cg27057432	1.90034887252749e-06	SLAMF1_F24
845132	cg10826688	1.52170746349651e-06	SLAMF1_F24
845133	cg16368351	1.40555772682281e-07	SLAMF1_F24
845134	cg04132186	-3.70833999904471e-06	SLAMF1_F24
845135	cg17159550	-5.77341525880545e-06	SLAMF1_F24
845136	cg02149241	2.74222080349441e-06	SLAMF1_F24
845137	cg12656487	-1.33123796604019e-07	SLAMF1_F24
845138	cg02907384	2.61872105540483e-06	SLAMF1_F24
845139	cg13618145	-3.59118104160778e-06	SLAMF1_F24
845140	cg20604645	4.77490250335474e-06	SLAMF1_F24
845141	cg07279149	7.61190308525858e-07	SLAMF1_F24
845142	cg11890939	-3.11864147286087e-07	SLAMF1_F24
845143	cg18847009	-1.19461421707043e-06	SLAMF1_F24
845144	cg15516558	4.45452948542907e-06	SLAMF1_F24
845145	cg12784172	-4.15887317589327e-06	SLAMF1_F24
845146	cg08755878	1.72753399321891e-07	SLAMF1_F24
845147	cg23508991	-3.28301251222697e-07	SLAMF1_F24
845148	cg24873772	-1.1413132083745e-07	SLAMF1_F24
845149	cg12555313	-2.07231666616634e-07	SLAMF1_F24
845150	cg04743945	-1.43318188046967e-06	SLAMF1_F24
845151	cg18221891	-9.57689819440653e-07	SLAMF1_F24
845152	cg26948626	1.02988748224883e-06	SLAMF1_F24
845153	cg04869269	9.43952964267549e-07	SLAMF1_F24
845154	cg10769146	2.21377705739879e-06	SLAMF1_F24
845155	cg03634775	-1.96639904096191e-07	SLAMF1_F24
845156	cg03488177	-5.6458369939107e-06	SLAMF1_F24
845157	cg11853350	4.34766322449997e-07	SLAMF1_F24
845158	cg03251852	5.33107465688143e-06	SLAMF1_F24
845159	cg20935542	-3.73982065494728e-07	SLAMF1_F24
845160	cg06307802	3.30516054901175e-06	SLAMF1_F24
845161	cg02086924	-3.50743671399933e-07	SLAMF1_F24
845162	cg26281940	-1.93413303609774e-06	SLAMF1_F24
845163	cg10379050	-8.53324091221461e-07	SLAMF1_F24
845164	cg19606203	-1.47768317354074e-06	SLAMF1_F24
845165	cg06623017	2.48062042031351e-06	SLAMF1_F24
845166	cg03209707	-1.29199276768962e-05	SLAMF1_F24
845167	cg19248407	1.07371102618994e-05	SLAMF1_F24
845168	cg00831466	5.68522921139641e-07	SLAMF1_F24
845169	cg26053064	-3.20906580442047e-06	SLAMF1_F24
845170	cg10283695	-6.08707999724902e-06	SLAMF1_F24
845171	cg01742897	-2.82975530358436e-07	SLAMF1_F24
845172	cg03290695	2.33618584328994e-06	SLAMF1_F24
845173	cg13626881	1.75245565393476e-06	SLAMF1_F24
845174	cg17440907	1.45969186435792e-06	SLAMF1_F24
845175	cg22855988	-3.0383367471949e-06	SLAMF1_F24
845176	cg07823076	-4.03895804050415e-06	SLAMF1_F24
845177	cg12530222	-2.61921403828953e-06	SLAMF1_F24
845178	cg12670477	3.7531982736262e-06	SLAMF1_F24
845179	cg06979164	3.06691992969293e-06	SLAMF1_F24
845180	cg18040225	-4.02216106815554e-06	SLAMF1_F24
845181	cg04819539	6.3992862909188e-07	SLAMF1_F24
845182	cg18195201	2.35699546670208e-06	SLAMF1_F24
845183	cg09417238	1.6967425998027e-07	SLAMF1_F24
845184	cg18130076	-1.63351654955093e-08	SLAMF1_F24
845185	cg18855174	-1.00469034792358e-06	SLAMF1_F24
845186	cg07621610	1.79576404456196e-06	SLAMF1_F24
845187	cg24691196	-9.1670974886121e-07	SLAMF1_F24
845188	cg07653939	9.33306916081819e-07	SLAMF1_F24
845189	cg05542785	3.56150282621404e-07	SLAMF1_F24
845190	cg24672401	6.64205774157393e-06	SLAMF1_F24
845191	cg03566900	-1.93979953680378e-06	SLAMF1_F24
845192	cg07894214	-7.82249740377268e-07	SLAMF1_F24
845193	cg04955564	5.24276707756265e-07	SLAMF1_F24
845194	cg21151541	-3.33757306944992e-07	SLAMF1_F24
845195	cg26935722	1.92118283567123e-06	SLAMF1_F24
845196	cg26019491	-2.45176590712466e-07	SLAMF1_F24
845197	cg02290623	1.28468746337286e-06	SLAMF1_F24
845198	cg25314260	-1.74882663215885e-06	SLAMF1_F24
845199	cg06836726	-8.28031856985585e-07	SLAMF1_F24
845200	cg19373199	3.85950155527267e-06	SLAMF1_F24
845201	cg25301767	5.40944809911335e-06	SLAMF1_F24
845202	cg05069783	-4.49842256457015e-06	SLAMF1_F24
845203	cg08575296	3.12850449629099e-06	SLAMF1_F24
845204	cg20818806	-2.44746739263695e-07	SLAMF1_F24
845205	cg07292968	7.17011994213765e-07	SLAMF1_F24
845206	cg21431715	3.26382419117347e-06	SLAMF1_F24
845207	cg22098076	-2.10880901129326e-06	SLAMF1_F24
845208	cg00879179	5.17888333993816e-07	SLAMF1_F24
845209	cg14620274	1.02199406977997e-07	SLAMF1_F24
845210	cg06630241	-3.01257088147308e-07	SLAMF1_F24
845211	cg07242414	-1.77273841140721e-06	SLAMF1_F24
845212	cg24136255	-1.96460990116808e-06	SLAMF1_F24
845213	cg01534929	3.7352341850913e-06	SLAMF1_F24
845214	cg21777674	-2.52689569787584e-06	SLAMF1_F24
845215	cg26245086	-1.19661735719498e-06	SLAMF1_F24
845216	cg06748328	2.56301728735896e-06	SLAMF1_F24
845217	cg07891953	6.00882676249368e-07	SLAMF1_F24
845218	cg07431896	-4.28438440579239e-06	SLAMF1_F24
845219	cg04823857	-7.68802605363779e-06	SLAMF1_F24
845220	cg01071966	2.75497261996694e-06	SLAMF1_F24
845221	cg25095366	-1.80220948833265e-06	SLAMF1_F24
845222	cg17944737	4.20630628853528e-07	SLAMF1_F24
845223	cg12878132	-1.10216209323324e-06	SLAMF1_F24
845224	cg08810063	2.0760646486036e-06	SLAMF1_F24
845225	cg14332815	6.37892173407801e-06	SLAMF1_F24
845226	cg11903190	2.78704031253716e-07	SLAMF1_F24
845227	cg01489959	4.18426073343835e-06	SLAMF1_F24
845228	cg06713373	-1.34898887357205e-06	SLAMF1_F24
845229	cg03845363	-5.45518660312948e-06	SLAMF1_F24
845230	cg02952740	5.66536902581769e-07	SLAMF1_F24
845231	cg06171889	9.23588802494756e-07	SLAMF1_F24
845232	cg06651530	-6.86881712461365e-07	SLAMF1_F24
845233	cg06972953	6.55873509132218e-06	SLAMF1_F24
845234	cg03253555	-2.82171456316934e-06	SLAMF1_F24
845235	cg08783327	-1.03049361844138e-06	SLAMF1_F24
845236	cg14206979	-1.14490871515196e-06	SLAMF1_F24
845237	cg18881380	6.38340112318357e-06	SLAMF1_F24
845238	cg16622085	2.32794492952778e-06	SLAMF1_F24
845239	cg06380039	4.31977602840142e-07	SLAMF1_F24
845240	cg23138018	-4.53947031643761e-07	SLAMF1_F24
845241	cg17532618	-4.20978988743821e-06	SLAMF1_F24
845242	cg18283937	2.61699904566329e-06	SLAMF1_F24
845243	cg16196857	-7.09235890260797e-06	SLAMF1_F24
845244	cg00968545	-1.13957583934224e-06	SLAMF1_F24
845245	cg18909994	-4.05678276659961e-06	SLAMF1_F24
845246	cg07953434	2.19902497695733e-06	SLAMF1_F24
845247	cg21161162	-1.32698860568081e-07	SLAMF1_F24
845248	cg19833116	-4.49189531135699e-06	SLAMF1_F24
845249	cg07795325	-3.63274797857345e-07	SLAMF1_F24
845250	cg08261231	-2.13845882209612e-06	SLAMF1_F24
845251	cg06966628	3.69871857409917e-06	SLAMF1_F24
845252	cg24265837	3.61143965560197e-06	SLAMF1_F24
845253	cg17919502	4.12426045131653e-06	SLAMF1_F24
845254	cg02170104	-5.67925653087841e-07	SLAMF1_F24
845255	cg11700410	-2.00718251958918e-07	SLAMF1_F24
845256	cg12067865	-2.2000255658061e-06	SLAMF1_F24
845257	cg11207352	-6.24573676653049e-06	SLAMF1_F24
845258	cg22195268	-5.60172527952972e-07	SLAMF1_F24
845259	cg27110849	-1.33555879526618e-06	SLAMF1_F24
845260	cg06912355	4.87177912943122e-06	SLAMF1_F24
845261	cg24905196	-2.19806322236805e-06	SLAMF1_F24
845262	cg27461807	7.21848425082334e-07	SLAMF1_F24
845263	cg04328938	7.00828226643639e-07	SLAMF1_F24
845264	cg17380244	-9.51051237785552e-07	SLAMF1_F24
845265	cg11582494	2.36430933119967e-06	SLAMF1_F24
845266	cg08911697	-3.22990424018481e-06	SLAMF1_F24
845267	cg23886165	-1.03756908987983e-06	SLAMF1_F24
845268	cg24034913	-2.48826116415005e-07	SLAMF1_F24
845269	cg11884230	1.8561216921507e-07	SLAMF1_F24
845270	cg19267867	-8.25325793874788e-08	SLAMF1_F24
845271	cg02273724	2.57159139123274e-06	SLAMF1_F24
845272	cg04242898	-4.62139325922821e-06	SLAMF1_F24
845273	cg14029469	-2.4775296473615e-07	SLAMF1_F24
845274	cg04426698	4.23805145196351e-07	SLAMF1_F24
845275	cg14135638	-3.05201377461186e-07	SLAMF1_F24
845276	cg03762591	-1.61576684826298e-06	SLAMF1_F24
845277	cg07194435	-3.38849451190442e-06	SLAMF1_F24
845278	cg04239562	-1.05057156744756e-05	SLAMF1_F24
845279	cg09137165	-3.79534204739343e-06	SLAMF1_F24
845280	cg06743033	1.23002938418757e-06	SLAMF1_F24
845281	cg08450280	1.17112642556875e-06	SLAMF1_F24
845282	cg02603140	7.09202295642937e-07	SLAMF1_F24
845283	cg23457774	-6.3766511003344e-06	SLAMF1_F24
845284	cg18492548	3.15228477580714e-07	SLAMF1_F24
845285	cg02903513	-2.44472637889194e-06	SLAMF1_F24
845286	cg00816305	-2.94460489555031e-07	SLAMF1_F24
845287	cg05825400	-2.9559231136152e-06	SLAMF1_F24
845288	cg01144086	1.787359901073e-07	SLAMF1_F24
845289	cg13061570	4.86432297185334e-07	SLAMF1_F24
845290	cg02295344	-3.84299393920027e-06	SLAMF1_F24
845291	cg12041885	-3.72592616808523e-06	SLAMF1_F24
845292	cg02298765	-3.19473605108391e-07	SLAMF1_F24
845293	cg05320386	1.04411922019389e-06	SLAMF1_F24
845294	cg12606937	-2.18758733649455e-06	SLAMF1_F24
845295	cg20523219	-5.16712713895359e-06	SLAMF1_F24
845296	cg06887345	-5.21961481058366e-06	SLAMF1_F24
845297	cg15962313	3.25200566769366e-06	SLAMF1_F24
845298	cg17613592	2.93490456637329e-06	SLAMF1_F24
845299	cg08725914	8.04615579621188e-07	SLAMF1_F24
845300	cg11434461	2.83499650616933e-07	SLAMF1_F24
845301	cg23378165	2.81241996038865e-06	SLAMF1_F24
845302	cg26955996	-1.00278351306484e-06	SLAMF1_F24
845303	cg27135218	-8.11243778902982e-07	SLAMF1_F24
845304	cg12212089	-4.85564598764557e-07	SLAMF1_F24
845305	cg23363841	-8.87851937245231e-08	SLAMF1_F24
845306	cg11482648	-6.89380134410748e-07	SLAMF1_F24
845307	cg11610546	3.55377231658134e-05	SLAMF1_F24
845308	cg17814977	-4.02858278142732e-06	SLAMF1_F24
845309	cg11459237	-1.67943846296841e-07	SLAMF1_F24
845310	cg09623355	6.35809862874847e-06	SLAMF1_F24
845311	cg02619001	-2.27977255467326e-06	SLAMF1_F24
845312	cg26975681	-3.7627855310677e-06	SLAMF1_F24
845313	cg03276422	2.35645821080993e-07	SLAMF1_F24
845314	cg14847307	-1.09796371556204e-06	SLAMF1_F24
845315	cg24804179	2.85229794264858e-06	SLAMF1_F24
845316	cg02392835	1.73012774637976e-06	SLAMF1_F24
845317	cg03312532	-2.07797289643211e-06	SLAMF1_F24
845318	cg22410383	-1.24858620271152e-06	SLAMF1_F24
845319	cg23572334	-1.08500750073557e-06	SLAMF1_F24
845320	cg09610163	2.56003556979334e-06	SLAMF1_F24
845321	cg11127164	1.20215914029402e-06	SLAMF1_F24
845322	cg07104732	3.85318902771975e-06	SLAMF1_F24
845323	cg00805419	5.27283195462702e-07	SLAMF1_F24
845324	cg12516019	-3.28548437658832e-06	SLAMF1_F24
845325	cg22758143	1.88188235757552e-06	SLAMF1_F24
845326	cg09741930	1.40843885091617e-06	SLAMF1_F24
845327	cg10863036	1.82668013855868e-06	SLAMF1_F24
845328	cg17450090	2.44205317725498e-07	SLAMF1_F24
845329	cg20335953	9.45471926372394e-07	SLAMF1_F24
845330	cg12272673	8.71200352255147e-07	SLAMF1_F24
845331	cg20132545	3.53693624700227e-06	SLAMF1_F24
845332	cg20204776	5.63633471454475e-06	SLAMF1_F24
845333	cg18444028	1.07481877221436e-05	SLAMF1_F24
845334	cg07093661	8.33761574525873e-07	SLAMF1_F24
845335	cg19337241	5.7276754568234e-06	SLAMF1_F24
845336	cg25900192	-3.31717633588047e-06	SLAMF1_F24
845337	cg13310919	3.93741516935109e-06	SLAMF1_F24
845338	cg03083414	1.4811985062507e-06	SLAMF1_F24
845339	cg24363955	-1.10275329571376e-06	SLAMF1_F24
845340	cg13803951	2.5377899479029e-06	SLAMF1_F24
845341	cg11906792	-8.17772987351815e-08	SLAMF1_F24
845342	cg08492033	8.05722288429804e-06	SLAMF1_F24
845343	cg07779313	1.22842229860191e-06	SLAMF1_F24
845344	cg01944585	-5.70418078946645e-07	SLAMF1_F24
845345	cg04529388	5.52560795742597e-07	SLAMF1_F24
845346	cg24211888	-2.71338100717102e-07	SLAMF1_F24
845347	cg02162052	3.88599055812133e-06	SLAMF1_F24
845348	cg18009123	-1.27997338137411e-06	SLAMF1_F24
845349	cg13535663	4.63187702068422e-07	SLAMF1_F24
845350	cg27553637	3.54738803953928e-07	SLAMF1_F24
845351	cg24173234	-1.95109461450906e-06	SLAMF1_F24
845352	cg22832254	-3.01748915618353e-06	SLAMF1_F24
845353	cg06686765	-6.11121978450136e-07	SLAMF1_F24
845354	cg07576338	4.93448161124403e-06	SLAMF1_F24
845355	cg04534320	1.7930213678449e-06	SLAMF1_F24
845356	cg04645031	-1.64218092217479e-07	SLAMF1_F24
845357	cg18174834	-1.58516461541697e-06	SLAMF1_F24
845358	cg05783854	7.5860450766689e-07	SLAMF1_F24
845359	cg07159067	1.41749845468875e-06	SLAMF1_F24
845360	cg05045781	-3.46882927268746e-07	SLAMF1_F24
845361	cg02377690	3.82751478076778e-06	SLAMF1_F24
845362	cg00021944	2.62856819086987e-08	SLAMF1_F24
845363	cg08342691	-5.47943656270141e-08	SLAMF1_F24
845364	cg08880153	4.80051587387975e-07	SLAMF1_F24
845365	cg18828601	2.06781026738778e-07	SLAMF1_F24
845366	cg04537528	1.23238616928668e-06	SLAMF1_F24
845367	cg01150918	-4.00004575456284e-06	SLAMF1_F24
845368	cg06789144	-2.71993253779764e-07	SLAMF1_F24
845369	cg20401875	-7.90325751624043e-07	SLAMF1_F24
845370	cg18688984	-1.18886508682468e-05	SLAMF1_F24
845371	cg23100590	7.38876723688847e-07	SLAMF1_F24
845372	cg17375001	-8.60880687535753e-08	SLAMF1_F24
845373	cg11579412	-1.84113565624e-06	SLAMF1_F24
845374	cg19738506	-1.47370236155878e-06	SLAMF1_F24
845375	cg09245378	2.41156857210586e-07	SLAMF1_F24
845376	cg13565670	-4.64675049110952e-06	SLAMF1_F24
845377	cg08655788	9.10919272184545e-07	SLAMF1_F24
845378	cg23289235	6.75272075265113e-06	SLAMF1_F24
845379	cg24443140	-3.57175029656937e-06	SLAMF1_F24
845380	cg27176387	2.78593486025741e-06	SLAMF1_F24
845381	cg25631436	-1.12702929693939e-06	SLAMF1_F24
845382	cg19824783	1.84436425603955e-06	SLAMF1_F24
845383	cg24102242	-1.02560177515568e-06	SLAMF1_F24
845384	cg05962003	-1.33878147911048e-06	SLAMF1_F24
845385	cg09010812	1.03923154716377e-06	SLAMF1_F24
845386	cg04342881	2.45811366856718e-06	SLAMF1_F24
845387	cg00617639	2.16404812773064e-06	SLAMF1_F24
845388	cg17313547	-1.31171273718215e-06	SLAMF1_F24
845389	cg07266431	1.0441175715102e-06	SLAMF1_F24
845390	cg01761970	-3.33085075987367e-07	SLAMF1_F24
845391	cg17639959	-2.03160499243605e-06	SLAMF1_F24
845392	cg03069242	-9.53149314279768e-07	SLAMF1_F24
845393	cg24151207	1.38786408442347e-05	SLAMF1_F24
845394	cg06038495	3.14308424246171e-06	SLAMF1_F24
845395	cg06489744	-5.03594935415829e-06	SLAMF1_F24
845396	cg05267159	-2.42608063414819e-06	SLAMF1_F24
845397	cg14565427	-1.21120833293597e-06	SLAMF1_F24
845398	cg01931840	-1.06328916365403e-07	SLAMF1_F24
845399	cg14664316	-6.05168453429581e-06	SLAMF1_F24
845400	cg06302533	9.0793866143748e-07	SLAMF1_F24
845401	cg00727912	1.31390073468011e-06	SLAMF1_F24
845402	cg25300428	-1.23504230776138e-06	SLAMF1_F24
845403	cg20441193	3.13387318365287e-06	SLAMF1_F24
845404	cg01539967	-1.99879460762678e-06	SLAMF1_F24
845405	cg13539943	4.50789540859722e-06	SLAMF1_F24
845406	cg05684381	-3.79565858240906e-06	SLAMF1_F24
845407	cg20283587	2.73984756738905e-06	SLAMF1_F24
845408	cg07054184	2.727650502133e-06	SLAMF1_F24
845409	cg10699382	-2.25406490686555e-06	SLAMF1_F24
845410	cg16061175	2.55101899674241e-06	SLAMF1_F24
845411	cg04709743	5.33323100982297e-06	SLAMF1_F24
845412	cg22000700	1.7403628233451e-06	SLAMF1_F24
845413	cg04717699	3.90155620198293e-06	SLAMF1_F24
845414	cg00721173	9.63690780980174e-07	SLAMF1_F24
845415	cg02786964	-2.50631818971116e-06	SLAMF1_F24
845416	cg12203080	-1.16561659172865e-06	SLAMF1_F24
845417	cg22872634	1.42287618183633e-07	SLAMF1_F24
845418	cg24328772	5.35662202594914e-06	SLAMF1_F24
845419	cg00890240	6.45807703047361e-06	SLAMF1_F24
845420	cg04759626	1.95172850878365e-06	SLAMF1_F24
845421	cg01612766	3.97868514171993e-06	SLAMF1_F24
845422	cg25856474	-2.30159883551935e-07	SLAMF1_F24
845423	cg05022105	-1.4788552227943e-06	SLAMF1_F24
845424	cg06804581	-1.15254130381186e-06	SLAMF1_F24
845425	cg06344544	3.67698689946586e-08	SLAMF1_F24
845426	cg21501241	3.01197158152487e-06	SLAMF1_F24
845427	cg04131434	3.16370962378872e-07	SLAMF1_F24
845428	cg07615212	-2.51933672802739e-06	SLAMF1_F24
845429	cg15563766	2.96786786150078e-06	SLAMF1_F24
845430	cg01417037	-4.52442899389951e-07	SLAMF1_F24
845431	cg07414832	-2.35965174244388e-06	SLAMF1_F24
845432	cg04126284	-2.36113878027786e-06	SLAMF1_F24
845433	cg26244838	-1.7451098320927e-06	SLAMF1_F24
845434	cg14768907	1.62639093835237e-06	SLAMF1_F24
845435	cg21861563	-3.59198559936453e-06	SLAMF1_F24
845436	cg08077972	1.40084588867014e-06	SLAMF1_F24
845437	cg06982739	6.26548743022156e-08	SLAMF1_F24
845438	cg00072271	1.5988413870159e-07	SLAMF1_F24
845439	cg02157015	-9.2292047044823e-07	SLAMF1_F24
845440	cg08131352	1.35831400662304e-06	SLAMF1_F24
845441	cg22916469	-1.63900374404843e-07	SLAMF1_F24
845442	cg25519096	-1.5007122116083e-06	SLAMF1_F24
845443	cg22423620	-2.41627982687439e-06	SLAMF1_F24
845444	cg00633277	3.5407408102101e-06	SLAMF1_F24
845445	cg14626325	2.26757623911421e-06	SLAMF1_F24
845446	cg06646715	1.77459552286949e-06	SLAMF1_F24
845447	cg05708585	4.09696000207136e-07	SLAMF1_F24
845448	cg24386092	-4.6439210323176e-06	SLAMF1_F24
845449	cg16276850	-9.4618833581247e-08	SLAMF1_F24
845450	cg17738077	4.27898728091323e-07	SLAMF1_F24
845451	cg01955779	3.24420052140402e-06	SLAMF1_F24
845452	cg04935289	1.47959689135292e-06	SLAMF1_F24
845453	cg00545702	-2.17821657341276e-06	SLAMF1_F24
845454	cg11802274	6.46901692521983e-08	SLAMF1_F24
845455	cg16262525	7.92999984531976e-06	SLAMF1_F24
845456	cg25351196	1.62062808488509e-06	SLAMF1_F24
845457	cg21243459	-2.95779939638536e-06	SLAMF1_F24
845458	cg20400733	-1.24656432247715e-06	SLAMF1_F24
845459	cg22603452	1.11143299388038e-06	SLAMF1_F24
845460	cg26998078	2.44713085123113e-07	SLAMF1_F24
845461	cg17503085	3.98662469512684e-06	SLAMF1_F24
845462	cg10402804	2.31043694259105e-06	SLAMF1_F24
845463	cg01873350	1.32538450526261e-06	SLAMF1_F24
845464	cg26575914	-1.9696292818778e-06	SLAMF1_F24
845465	cg22746501	-7.44231297180089e-06	SLAMF1_F24
845466	cg06089988	-2.4685792190777e-07	SLAMF1_F24
845467	cg04564233	-1.57592769977193e-06	SLAMF1_F24
845468	cg23270924	2.94918594924216e-06	SLAMF1_F24
845469	cg24180723	-2.54601744936527e-06	SLAMF1_F24
845470	cg05413872	2.18245049466217e-06	SLAMF1_F24
845471	cg01283976	5.98665631011976e-07	SLAMF1_F24
845472	cg08195921	5.90433962742612e-06	SLAMF1_F24
845473	cg26077729	1.63230793447156e-06	SLAMF1_F24
845474	cg05406265	-7.21477937516119e-06	SLAMF1_F24
845475	cg08356738	-1.38970910007637e-06	SLAMF1_F24
845476	cg27430235	-2.07906072597287e-06	SLAMF1_F24
845477	cg02731148	3.05975389304419e-06	SLAMF1_F24
845478	cg16608665	-9.04460163583937e-08	SLAMF1_F24
845479	cg03496157	1.96692081878666e-06	SLAMF1_F24
845480	cg00917651	-4.12359329024773e-06	SLAMF1_F24
845481	cg25756617	-1.19083642460811e-06	SLAMF1_F24
845482	cg16522113	-4.35777464340967e-06	SLAMF1_F24
845483	cg26561570	-2.40221145840179e-06	SLAMF1_F24
845484	cg23921777	4.27788027592345e-06	SLAMF1_F24
845485	cg15553007	3.88144460981607e-06	SLAMF1_F24
845486	cg09429583	-2.69339384367011e-08	SLAMF1_F24
845487	cg06262068	3.15890431606063e-06	SLAMF1_F24
845488	cg12934433	-2.40577297134669e-06	SLAMF1_F24
845489	cg07412440	1.59179419955243e-06	SLAMF1_F24
845490	cg06354371	-1.53200177855259e-06	SLAMF1_F24
845491	cg09460155	-4.6392146123147e-07	SLAMF1_F24
845492	cg12613639	1.29680442631827e-06	SLAMF1_F24
845493	cg25214823	9.00083037523594e-07	SLAMF1_F24
845494	cg27208903	-2.65289310175077e-06	SLAMF1_F24
845495	cg24436598	2.42668368622822e-06	SLAMF1_F24
845496	cg07476379	-3.81372278224412e-06	SLAMF1_F24
845497	cg02376163	-1.03570895161744e-06	SLAMF1_F24
845498	cg10083882	9.67422691391815e-07	SLAMF1_F24
845499	cg21877201	-6.10306641372502e-07	SLAMF1_F24
845500	cg17957325	8.84907834771382e-07	SLAMF1_F24
845501	cg03734783	-4.5039110753419e-06	SLAMF1_F24
845502	cg08514393	-1.72647211642641e-06	SLAMF1_F24
845503	cg21210082	1.01235359684783e-06	SLAMF1_F24
845504	cg09346050	5.29933306272204e-07	SLAMF1_F24
845505	cg03503796	1.3963213826389e-07	SLAMF1_F24
845506	cg02486618	-3.47164027751577e-07	SLAMF1_F24
845507	cg19936032	6.10351579128234e-07	SLAMF1_F24
845508	cg04043695	-2.85652450340573e-06	SLAMF1_F24
845509	cg22310240	1.67015475778548e-06	SLAMF1_F24
845510	cg23018612	-8.82727043222019e-07	SLAMF1_F24
845511	cg04648814	-3.33030595546527e-07	SLAMF1_F24
845512	cg03245423	-5.67983663314254e-06	SLAMF1_F24
845513	cg19515984	4.07865964896888e-06	SLAMF1_F24
845514	cg17413945	-1.21750935788269e-07	SLAMF1_F24
845515	cg09430827	6.08373154558755e-07	SLAMF1_F24
845516	cg13202871	3.0843168787544e-08	SLAMF1_F24
845517	cg15730313	7.20860258116274e-06	SLAMF1_F24
845518	cg11893820	1.12960375821878e-05	SLAMF1_F24
845519	cg15015790	-4.28692302446119e-07	SLAMF1_F24
845520	cg06448284	-8.0230605905394e-06	SLAMF1_F24
845521	cg19533147	-1.13314259960605e-07	SLAMF1_F24
845522	cg13871316	-1.20133520781866e-06	SLAMF1_F24
845523	cg26325935	9.25873200311112e-07	SLAMF1_F24
845524	cg26598777	-4.01912794001364e-06	SLAMF1_F24
845525	cg13377633	5.05754528079125e-07	SLAMF1_F24
845526	cg16245297	-9.60108681255526e-06	SLAMF1_F24
845527	cg08389151	4.01789394606802e-07	SLAMF1_F24
845528	cg26739023	-3.34965631770114e-07	SLAMF1_F24
845529	cg11546251	4.20360045027224e-06	SLAMF1_F24
845530	cg15076481	-1.2888486784555e-07	SLAMF1_F24
845531	cg05281206	1.72516358467613e-06	SLAMF1_F24
845532	cg11474811	-3.0843576548825e-06	SLAMF1_F24
845533	cg11748728	4.43280096651835e-06	SLAMF1_F24
845534	cg10257171	-3.62683799613169e-06	SLAMF1_F24
845535	cg06960700	-3.92864440649129e-06	SLAMF1_F24
845536	cg15297220	1.33354581826933e-06	SLAMF1_F24
845537	cg18498871	-1.32654192408483e-06	SLAMF1_F24
845538	cg24787865	-1.53637613392098e-06	SLAMF1_F24
845539	cg24449482	-1.61605074681204e-06	SLAMF1_F24
845540	cg08900316	-1.02824531432615e-06	SLAMF1_F24
845541	cg04358246	1.51084192581409e-07	SLAMF1_F24
845542	cg10211908	9.4983104223801e-07	SLAMF1_F24
845543	cg07753791	4.32996859108859e-08	SLAMF1_F24
845544	cg08271909	-6.72536498410848e-07	SLAMF1_F24
845545	cg02665031	1.35118444105608e-05	SLAMF1_F24
845546	cg04973708	9.34101217928449e-07	SLAMF1_F24
845547	cg21577547	-1.74481443456983e-07	SLAMF1_F24
845548	cg12458966	-9.92913700997659e-07	SLAMF1_F24
845549	cg11112002	-2.04977364288614e-06	SLAMF1_F24
845550	cg13028468	1.258248777152e-06	SLAMF1_F24
845551	cg06491878	-2.92754477578081e-06	SLAMF1_F24
845552	cg22501393	1.07157773426683e-07	SLAMF1_F24
845553	cg26220339	6.44317317211553e-07	SLAMF1_F24
845554	cg15137706	-2.25430606937712e-06	SLAMF1_F24
845555	cg02628881	-2.3386598889183e-07	SLAMF1_F24
845556	cg03346892	-5.34620693089325e-08	SLAMF1_F24
845557	cg16238475	-8.26259825063008e-06	SLAMF1_F24
845558	cg24715105	3.54185488764296e-06	SLAMF1_F24
845559	cg19475270	2.98116783661576e-06	SLAMF1_F24
845560	cg06194157	2.09981862397335e-06	SLAMF1_F24
845561	cg23339040	7.71097552523718e-07	SLAMF1_F24
845562	cg00632188	3.93227038017552e-06	SLAMF1_F24
845563	cg27092869	3.06632051075812e-06	SLAMF1_F24
845564	cg26375306	-1.32469791529213e-06	SLAMF1_F24
845565	cg11453347	1.15511440457469e-06	SLAMF1_F24
845566	cg03840915	2.83919299754103e-06	SLAMF1_F24
845567	cg14941800	5.32450647667177e-07	SLAMF1_F24
845568	cg16045497	2.14575384933326e-07	SLAMF1_F24
845569	cg11843674	1.60699176990149e-06	SLAMF1_F24
845570	cg04177118	-3.94260025025641e-06	SLAMF1_F24
845571	cg24485284	1.67322308252861e-06	SLAMF1_F24
845572	cg26772775	3.56812975758729e-06	SLAMF1_F24
845573	cg00956350	4.24862999574667e-08	SLAMF1_F24
845574	cg18273854	-2.98033876195713e-06	SLAMF1_F24
845575	cg21453309	2.0496666254405e-06	SLAMF1_F24
845576	cg21320768	1.05556200364572e-08	SLAMF1_F24
845577	cg11619549	-2.85367586713286e-06	SLAMF1_F24
845578	cg25089587	3.73264113401986e-07	SLAMF1_F24
845579	cg07986336	-1.24121407612617e-05	SLAMF1_F24
845580	cg01476969	1.69183885695122e-06	SLAMF1_F24
845581	cg15389191	-2.64605529864519e-06	SLAMF1_F24
845582	cg25729957	-3.44064777443073e-07	SLAMF1_F24
845583	cg10296867	-1.12928192919294e-06	SLAMF1_F24
845584	cg18762111	2.45642258867692e-06	SLAMF1_F24
845585	cg12786601	2.7034298302587e-06	SLAMF1_F24
845586	cg20028417	-7.58279887877976e-06	SLAMF1_F24
845587	cg14768426	-1.63875408760299e-06	SLAMF1_F24
845588	cg17354368	9.83632743415923e-07	SLAMF1_F24
845589	cg07818325	2.62649433349794e-06	SLAMF1_F24
845590	cg19425477	3.03721804802961e-06	SLAMF1_F24
845591	cg00620909	3.96545552983653e-06	SLAMF1_F24
845592	cg18279254	1.4761137660853e-06	SLAMF1_F24
845593	cg18081861	-1.2584234124531e-06	SLAMF1_F24
845594	cg24323754	-5.36927411238348e-07	SLAMF1_F24
845595	cg02243865	-2.39953357835133e-06	SLAMF1_F24
845596	cg23773584	-1.00778342948414e-06	SLAMF1_F24
845597	cg14268873	-1.80508394702973e-06	SLAMF1_F24
845598	cg05807928	-1.17242541820836e-05	SLAMF1_F24
845599	cg00593116	-4.86406894042041e-07	SLAMF1_F24
845600	cg20029156	1.17387158058024e-06	SLAMF1_F24
845601	cg16730716	-8.74884688250098e-06	SLAMF1_F24
845602	cg02430692	8.78656559621069e-07	SLAMF1_F24
845603	cg06205196	3.69763235415685e-06	SLAMF1_F24
845604	cg04813677	-1.14278147527214e-06	SLAMF1_F24
845605	cg11713310	1.66124073406854e-06	SLAMF1_F24
845606	cg26650987	-6.82416568327971e-07	SLAMF1_F24
845607	cg02920129	1.81416031791578e-06	SLAMF1_F24
845608	cg07136619	-2.74030854547723e-06	SLAMF1_F24
845609	cg07866705	-3.66609474316567e-07	SLAMF1_F24
845610	cg10941335	2.22056009139112e-06	SLAMF1_F24
845611	cg25159324	-5.17176422096065e-07	SLAMF1_F24
845612	cg06853455	-1.7552569261737e-06	SLAMF1_F24
845613	cg06261400	3.29712453969258e-06	SLAMF1_F24
845614	cg10025030	2.45590835022918e-06	SLAMF1_F24
845615	cg17169479	-2.58698342871725e-06	SLAMF1_F24
845616	cg23487759	-8.6606952706012e-08	SLAMF1_F24
845617	cg05215481	9.58737672152066e-06	SLAMF1_F24
845618	cg03847190	-1.83602507860844e-07	SLAMF1_F24
845619	cg12092176	-1.36595526308609e-06	SLAMF1_F24
845620	cg12568756	-1.56108220058319e-06	SLAMF1_F24
845621	cg21694746	8.3841860822511e-06	SLAMF1_F24
845622	cg12891810	2.23256354405333e-06	SLAMF1_F24
845623	cg26246572	-1.13201897121087e-06	SLAMF1_F24
845624	cg26103719	-1.21532820968984e-06	SLAMF1_F24
845625	cg12766815	-8.53471263912679e-08	SLAMF1_F24
845626	cg08581297	4.34095366753059e-06	SLAMF1_F24
845627	cg27192602	1.11444779452736e-06	SLAMF1_F24
845628	cg16299845	-2.92682785491235e-06	SLAMF1_F24
845629	cg05785811	-1.25281341442953e-06	SLAMF1_F24
845630	cg10811426	3.41412882829993e-06	SLAMF1_F24
845631	cg09056493	3.91190235170131e-06	SLAMF1_F24
845632	cg21283739	-2.67023918366562e-06	SLAMF1_F24
845633	cg00146247	-5.56624934388229e-07	SLAMF1_F24
845634	cg07087326	6.16253040921063e-07	SLAMF1_F24
845635	cg07469700	2.52541665360653e-06	SLAMF1_F24
845636	cg07289211	-1.85395868716098e-06	SLAMF1_F24
845637	cg23755033	-7.93687650016362e-07	SLAMF1_F24
845638	cg12851218	1.31702199678109e-06	SLAMF1_F24
845639	cg08359464	2.49354751894452e-06	SLAMF1_F24
845640	cg01744005	-4.93412181098807e-06	SLAMF1_F24
845641	cg14162806	-4.11350527260171e-07	SLAMF1_F24
845642	cg08786414	1.16701289902801e-05	SLAMF1_F24
845643	cg09654199	6.30863590783276e-07	SLAMF1_F24
845644	cg19271640	1.64959667432943e-06	SLAMF1_F24
845645	cg00614873	-1.13786765142314e-06	SLAMF1_F24
845646	cg08224159	5.67222348386335e-06	SLAMF1_F24
845647	cg08228469	2.01954771242552e-06	SLAMF1_F24
845648	cg20531593	1.87052765421059e-06	SLAMF1_F24
845649	cg00495931	-3.94184401087632e-06	SLAMF1_F24
845650	cg22639541	6.83380083007456e-07	SLAMF1_F24
845651	cg13660942	7.06221708917209e-06	SLAMF1_F24
845652	cg08180188	-5.34304123277082e-06	SLAMF1_F24
845653	cg01516851	5.52823949526011e-06	SLAMF1_F24
845654	cg04652536	2.87322466259828e-06	SLAMF1_F24
845655	cg15021109	-1.58054125445004e-06	SLAMF1_F24
845656	cg04816699	5.3211394978382e-06	SLAMF1_F24
845657	cg00750512	-1.08561705858075e-06	SLAMF1_F24
845658	cg13312109	2.13412490878246e-06	SLAMF1_F24
845659	cg19963484	6.36157227854489e-07	SLAMF1_F24
845660	cg04300687	8.30631026463153e-07	SLAMF1_F24
845661	cg26207312	-4.08382056476171e-07	SLAMF1_F24
845662	cg19426827	4.02388316952947e-06	SLAMF1_F24
845663	cg02873074	-5.22119266269276e-06	SLAMF1_F24
845664	cg01416838	-1.67821167630309e-06	SLAMF1_F24
845665	cg12183607	1.69959095672583e-07	SLAMF1_F24
845666	cg13598880	3.31493450975582e-06	SLAMF1_F24
845667	cg10581650	-4.56508756241538e-06	SLAMF1_F24
845668	cg18087248	1.03599344324112e-06	SLAMF1_F24
845669	cg23063382	6.6205857270446e-06	SLAMF1_F24
845670	cg10907655	5.95804294882605e-07	SLAMF1_F24
845671	cg09883676	-7.3280138614975e-07	SLAMF1_F24
845672	cg02150936	2.17406152880523e-06	SLAMF1_F24
845673	cg21850578	7.77850161603577e-07	SLAMF1_F24
845674	cg26079958	4.34662869215939e-06	SLAMF1_F24
845675	cg20541120	9.39010320919993e-07	SLAMF1_F24
845676	cg14997376	-1.26590562084317e-06	SLAMF1_F24
845677	cg10864603	-1.81653309700913e-06	SLAMF1_F24
845678	cg13123700	-4.33141001839537e-07	SLAMF1_F24
845679	cg26097379	2.71905704378775e-06	SLAMF1_F24
845680	cg16137838	6.32886319826383e-07	SLAMF1_F24
845681	cg23079063	-2.74822410514828e-06	SLAMF1_F24
845682	cg15319981	3.32367253360224e-07	SLAMF1_F24
845683	cg02756683	-1.12526879513502e-05	SLAMF1_F24
845684	cg14166518	-1.94078997001195e-06	SLAMF1_F24
845685	cg01338658	-6.19868637794682e-08	SLAMF1_F24
845686	cg08539323	1.52973046398255e-06	SLAMF1_F24
845687	cg23515797	-2.23465034420004e-06	SLAMF1_F24
845688	cg11681990	-9.28573489640146e-07	SLAMF1_F24
845689	cg26344619	-2.05037408619296e-07	SLAMF1_F24
845690	cg25857976	-1.49695975570027e-06	SLAMF1_F24
845691	cg11713721	-2.25002013234658e-06	SLAMF1_F24
845692	cg07387038	9.91201227550757e-07	SLAMF1_F24
845693	cg15236136	1.50931592376194e-06	SLAMF1_F24
845694	cg06596563	3.10011528127167e-06	SLAMF1_F24
845695	cg07821739	-1.36423269934945e-06	SLAMF1_F24
845696	cg01403748	9.0860460129466e-07	SLAMF1_F24
845697	cg21211748	-1.50819411922348e-06	SLAMF1_F24
845698	cg22479441	2.77255264638858e-06	SLAMF1_F24
845699	cg14378925	4.6542956465841e-06	SLAMF1_F24
845700	cg12145018	-3.25115531892143e-06	SLAMF1_F24
845701	cg05897350	1.53630847790569e-06	SLAMF1_F24
845702	cg00009053	5.02294059860541e-06	SLAMF1_F24
845703	cg03801179	3.98413814394795e-07	SLAMF1_F24
845704	cg25813894	1.06591600343443e-07	SLAMF1_F24
845705	cg03237474	1.8789683270156e-06	SLAMF1_F24
845706	cg24897127	9.91566809942427e-07	SLAMF1_F24
845707	cg24921614	3.58123493847798e-06	SLAMF1_F24
845708	cg12334759	-1.08502183016161e-06	SLAMF1_F24
845709	cg20908870	1.30728218152719e-06	SLAMF1_F24
845710	cg12879727	1.63498275943982e-06	SLAMF1_F24
845711	cg09567725	-3.76757389490627e-06	SLAMF1_F24
845712	cg08708778	3.47531789494351e-06	SLAMF1_F24
845713	cg08892082	-7.44719054244075e-07	SLAMF1_F24
845714	cg12111149	1.1049358981442e-05	SLAMF1_F24
845715	cg04991179	-8.41890697994637e-06	SLAMF1_F24
845716	cg18710812	7.82839167051065e-07	SLAMF1_F24
845717	cg14067716	2.25254310394987e-06	SLAMF1_F24
845718	cg12508343	6.07504491274874e-06	SLAMF1_F24
845719	cg01263850	1.00570872510956e-06	SLAMF1_F24
845720	cg26247064	-7.33455355900584e-06	SLAMF1_F24
845721	cg05819416	-2.05083571200555e-06	SLAMF1_F24
845722	cg16710691	-2.26401715670544e-07	SLAMF1_F24
845723	cg00814751	-2.0335280801116e-06	SLAMF1_F24
845724	cg17086398	-1.79506802523765e-06	SLAMF1_F24
845725	cg07702598	-2.72534235643078e-06	SLAMF1_F24
845726	cg08592768	-1.98640136188123e-06	SLAMF1_F24
845727	cg10217528	-1.60389195136929e-06	SLAMF1_F24
845728	cg10568453	7.85340158478629e-07	SLAMF1_F24
845729	cg14671011	9.06275375294725e-07	SLAMF1_F24
845730	cg19598479	-1.00457968245723e-07	SLAMF1_F24
845731	cg06967120	4.22664613151633e-07	SLAMF1_F24
845732	cg18382947	-5.0962721095354e-07	SLAMF1_F24
845733	cg04724426	-1.68180183703417e-06	SLAMF1_F24
845734	cg08611694	-3.56005331167643e-07	SLAMF1_F24
845735	cg04836492	4.52412821530144e-06	SLAMF1_F24
845736	cg20181262	-1.00583871420972e-06	SLAMF1_F24
845737	cg06424866	-8.10665089181391e-07	SLAMF1_F24
845738	cg23531468	9.96534417080373e-07	SLAMF1_F24
845739	cg04548002	-1.00854789055493e-06	SLAMF1_F24
845740	cg11458473	5.79427778892467e-06	SLAMF1_F24
845741	cg10273072	-2.46996058473491e-06	SLAMF1_F24
845742	cg24517977	-4.23349412683718e-06	SLAMF1_F24
845743	cg13437392	-1.25796571721684e-06	SLAMF1_F24
845744	cg09340536	4.08428418149741e-06	SLAMF1_F24
845745	cg22792677	-6.0521799893685e-06	SLAMF1_F24
845746	cg08175352	4.9350684373032e-06	SLAMF1_F24
845747	cg16427465	2.02440322234081e-06	SLAMF1_F24
845748	cg01767631	-2.35475085586529e-06	SLAMF1_F24
845749	cg03386595	-6.16782811732612e-06	SLAMF1_F24
845750	cg21029093	-8.64518037079808e-07	SLAMF1_F24
845751	cg22152268	-3.56397506098643e-07	SLAMF1_F24
845752	cg15949730	4.27016430249294e-06	SLAMF1_F24
845753	cg09039685	-2.28613618233318e-06	SLAMF1_F24
845754	cg09377882	7.70887110629707e-07	SLAMF1_F24
845755	cg01532404	4.42484765766555e-07	SLAMF1_F24
845756	cg00495493	1.13474653027515e-06	SLAMF1_F24
845757	cg22901490	3.35940773921901e-06	SLAMF1_F24
845758	cg17360256	1.79949360077374e-06	SLAMF1_F24
845759	cg05506829	-8.48673983428539e-07	SLAMF1_F24
845760	cg05008852	-1.8388866751429e-06	SLAMF1_F24
845761	cg06983423	1.95289389157186e-06	SLAMF1_F24
845762	cg17769442	-2.8036775067774e-06	SLAMF1_F24
845763	cg04638650	1.66764049441626e-06	SLAMF1_F24
845764	cg19625347	-1.0576102175747e-06	SLAMF1_F24
845765	cg05699058	-2.50510646797456e-06	SLAMF1_F24
845766	cg11945415	-1.07056007156968e-05	SLAMF1_F24
845767	cg18845718	1.36515061638432e-06	SLAMF1_F24
845768	cg00179110	5.28161089467111e-06	SLAMF1_F24
845769	cg20839927	2.13903941459879e-06	SLAMF1_F24
845770	cg03834919	-4.78719589547906e-06	SLAMF1_F24
845771	cg04080468	-1.31221506008801e-06	SLAMF1_F24
845772	cg09535273	-3.01733225670996e-07	SLAMF1_F24
845773	cg00303183	-2.65596364353789e-06	SLAMF1_F24
845774	cg15220055	1.0164776547651e-06	SLAMF1_F24
845775	cg17240538	-2.22783711874823e-07	SLAMF1_F24
845776	cg26901921	8.34619106235936e-07	SLAMF1_F24
845777	cg17571787	-6.74916940912191e-06	SLAMF1_F24
845778	cg04599151	-6.26547054514296e-06	SLAMF1_F24
845779	cg00858045	-2.68438801792466e-08	SLAMF1_F24
845780	cg08657449	-2.49437884067912e-06	SLAMF1_F24
845781	cg21963535	1.41279683197366e-06	SLAMF1_F24
845782	cg08091023	1.86491030840262e-06	SLAMF1_F24
845783	cg10378758	2.48206623224376e-06	SLAMF1_F24
845784	cg10686044	1.62720789175405e-07	SLAMF1_F24
845785	cg05256663	1.693921582282e-06	SLAMF1_F24
845786	cg22739314	-3.23959249731668e-06	SLAMF1_F24
845787	cg26307882	2.44635915256579e-07	SLAMF1_F24
845788	cg05824488	-5.18619491572791e-07	SLAMF1_F24
845789	cg26960370	-7.58615353382238e-07	SLAMF1_F24
845790	cg06881040	7.07190374761039e-06	SLAMF1_F24
845791	ch.8.2087691R	1.00886017669416e-07	SLAMF1_F24
845792	cg15095654	-6.45886895089055e-07	SLAMF1_F24
845793	cg04346397	-4.25734425907635e-07	SLAMF1_F24
845794	cg14868599	-1.07654301056522e-06	SLAMF1_F24
845795	cg27262003	-1.91896914430508e-06	SLAMF1_F24
845796	cg25290938	8.84038816361512e-07	SLAMF1_F24
845797	cg22467129	-1.35139463637159e-06	SLAMF1_F24
845798	cg10355708	-5.3892160448972e-07	SLAMF1_F24
845799	cg23878357	3.83389194151184e-06	SLAMF1_F24
845800	cg20684197	5.11099322003745e-06	SLAMF1_F24
845801	cg10508347	-4.06223978225587e-06	SLAMF1_F24
845802	cg10342590	1.00000620013615e-07	SLAMF1_F24
845803	cg13994599	-3.91211374277381e-07	SLAMF1_F24
845804	cg10045903	4.02454078633532e-06	SLAMF1_F24
845805	cg10585962	3.03811459867184e-06	SLAMF1_F24
845806	cg17385905	-4.81445445934086e-06	SLAMF1_F24
845807	cg18107000	-7.46713095526681e-07	SLAMF1_F24
845808	cg14611609	2.08017318472005e-07	SLAMF1_F24
845809	cg15010603	2.00284895953528e-06	SLAMF1_F24
845810	cg06505541	-3.50837540519156e-06	SLAMF1_F24
845811	cg00921029	1.17161688755426e-06	SLAMF1_F24
845812	cg26921093	2.35752880494356e-06	SLAMF1_F24
845813	cg11997486	-2.96872597056899e-06	SLAMF1_F24
845814	cg16771495	1.42371627375186e-06	SLAMF1_F24
845815	cg00046105	2.51945309315566e-06	SLAMF1_F24
845816	cg23973274	7.51393232693571e-07	SLAMF1_F24
845817	cg20154977	-3.09843323354551e-06	SLAMF1_F24
845818	cg20877679	-2.65045654947917e-06	SLAMF1_F24
845819	cg00729708	1.87514079834095e-05	SLAMF1_F24
845820	cg05412882	-3.77203189449097e-06	SLAMF1_F24
845821	cg14768260	2.85236721168894e-07	SLAMF1_F24
845822	cg03854266	3.63087351035543e-06	SLAMF1_F24
845823	cg18574097	-1.44136173896186e-05	SLAMF1_F24
845824	cg06998238	6.14513248443993e-07	SLAMF1_F24
845825	cg26305683	-2.49510399760745e-06	SLAMF1_F24
845826	cg27485751	3.96024066971337e-06	SLAMF1_F24
845827	cg11582579	-6.89713146370034e-06	SLAMF1_F24
845828	cg22480875	-1.11116978470688e-06	SLAMF1_F24
845829	cg02431687	6.17496957548733e-06	SLAMF1_F24
845830	cg17834289	-1.75557696790299e-06	SLAMF1_F24
845831	cg14689119	-9.94281060539719e-07	SLAMF1_F24
845832	cg12391275	2.30197409547349e-06	SLAMF1_F24
845833	cg10161372	-5.7519617915139e-07	SLAMF1_F24
845834	cg16385733	4.25454470096217e-06	SLAMF1_F24
845835	cg19232933	9.9190582696885e-07	SLAMF1_F24
845836	cg11752894	-3.42285438719145e-06	SLAMF1_F24
845837	cg12167383	3.39499065935786e-06	SLAMF1_F24
845838	cg06096879	5.69011992667049e-08	SLAMF1_F24
845839	cg15348877	-5.36542903909502e-06	SLAMF1_F24
845840	cg13234368	2.67409062319125e-06	SLAMF1_F24
845841	cg02983436	-1.74947739393998e-06	SLAMF1_F24
845842	cg06758559	-8.042467170667e-07	SLAMF1_F24
845843	cg09632887	6.31127167437045e-07	SLAMF1_F24
845844	cg10034027	-1.92270926777901e-07	SLAMF1_F24
845845	cg03282283	-9.80881530474501e-06	SLAMF1_F24
845846	cg04680282	1.06218699463052e-06	SLAMF1_F24
845847	cg01650433	-4.76827643519566e-06	SLAMF1_F24
845848	cg04937083	5.25027262235793e-07	SLAMF1_F24
845849	cg25170034	3.6277184556975e-06	SLAMF1_F24
845850	cg09877994	5.36050056074638e-06	SLAMF1_F24
845851	cg03562441	1.29444674287064e-06	SLAMF1_F24
845852	cg10388975	2.01519643125609e-07	SLAMF1_F24
845853	cg25122988	2.82376030582335e-06	SLAMF1_F24
845854	cg19924438	-4.30282813708595e-06	SLAMF1_F24
845855	cg04212786	-1.1846203317697e-06	SLAMF1_F24
845856	cg11725039	8.5721912482697e-07	SLAMF1_F24
845857	cg25723862	-5.94756049134483e-07	SLAMF1_F24
845858	cg14947993	-1.42686842566269e-05	SLAMF1_F24
845859	cg02366798	3.10787136975812e-06	SLAMF1_F24
845860	cg03591223	5.58726438292121e-07	SLAMF1_F24
845861	cg17052693	-1.12405694383161e-07	SLAMF1_F24
845862	cg05508861	2.11261824075419e-07	SLAMF1_F24
845863	cg17974477	-5.16321712880635e-07	SLAMF1_F24
845864	cg06832404	-1.65045045842232e-06	SLAMF1_F24
845865	cg02746658	2.93780397302297e-06	SLAMF1_F24
845866	cg17935233	5.14674238562133e-06	SLAMF1_F24
845867	cg01259524	5.15920447061925e-07	SLAMF1_F24
845868	cg03420540	-4.30700423191267e-07	SLAMF1_F24
845869	cg26703788	7.37303621003331e-07	SLAMF1_F24
845870	cg18248918	-2.29048198460311e-06	SLAMF1_F24
845871	cg12603955	7.9769312488466e-07	SLAMF1_F24
845872	cg21746231	-4.66909844994503e-07	SLAMF1_F24
845873	cg04915566	-1.77183448719891e-07	SLAMF1_F24
845874	cg08207871	1.59657242642437e-06	SLAMF1_F24
845875	cg20571116	5.57740531769268e-07	SLAMF1_F24
845876	cg00972819	3.27461505468794e-06	SLAMF1_F24
845877	cg18064171	-7.99554162173612e-06	SLAMF1_F24
845878	cg26072428	1.23387082157997e-07	SLAMF1_F24
845879	cg03963919	-3.46514990441786e-07	SLAMF1_F24
845880	cg02260839	2.28067834705079e-06	SLAMF1_F24
845881	cg17250429	-7.85559210844679e-07	SLAMF1_F24
845882	cg12096486	-2.73020753076538e-06	SLAMF1_F24
845883	cg15785580	-4.34588740235483e-07	SLAMF1_F24
845884	cg00052976	5.002066008578e-06	SLAMF1_F24
845885	cg10455413	6.6869646073354e-07	SLAMF1_F24
845886	cg09911585	7.37438789787446e-07	SLAMF1_F24
845887	cg25785630	-9.52001970722533e-08	SLAMF1_F24
845888	cg03084824	-2.10471656633986e-06	SLAMF1_F24
845889	cg08044294	1.87153231735525e-06	SLAMF1_F24
845890	cg02004370	-1.96874949364134e-06	SLAMF1_F24
845891	cg13768137	8.98211704043329e-07	SLAMF1_F24
845892	cg00541453	1.78008568465391e-06	SLAMF1_F24
845893	cg05312353	1.23182863433117e-06	SLAMF1_F24
845894	cg04109349	9.08631298139127e-07	SLAMF1_F24
845895	cg16431727	2.02197859335861e-06	SLAMF1_F24
845896	cg21565130	-8.35584944151608e-07	SLAMF1_F24
845897	cg07276587	-1.2618342186909e-06	SLAMF1_F24
845898	cg20184247	-1.34136747825058e-05	SLAMF1_F24
845899	cg09620687	-1.8825948417732e-06	SLAMF1_F24
845900	cg19462352	2.89465703037778e-07	SLAMF1_F24
845901	cg14114377	-2.62365996048993e-06	SLAMF1_F24
845902	cg01684586	-1.14863638972143e-06	SLAMF1_F24
845903	cg11668561	3.51933821577319e-06	SLAMF1_F24
845904	cg23300586	6.75120070898501e-06	SLAMF1_F24
845905	cg23198568	3.05910299311844e-07	SLAMF1_F24
845906	cg20698942	-4.57926290066767e-06	SLAMF1_F24
845907	cg15885628	-1.27255299202236e-07	SLAMF1_F24
845908	cg08396621	-1.98109870789376e-07	SLAMF1_F24
845909	cg13167340	1.64069968089875e-06	SLAMF1_F24
845910	cg11457536	-8.12310271125528e-06	SLAMF1_F24
845911	cg08340583	4.17847678577167e-07	SLAMF1_F24
845912	cg13044118	-1.9654369580948e-06	SLAMF1_F24
845913	cg13859212	-5.93912645341289e-08	SLAMF1_F24
845914	cg17969792	8.70798409928633e-06	SLAMF1_F24
845915	cg18667499	3.37069419182843e-08	SLAMF1_F24
845916	cg15815827	-2.25484577223683e-07	SLAMF1_F24
845917	cg09875840	9.27232178918998e-07	SLAMF1_F24
845918	cg24103450	1.60057414083595e-06	SLAMF1_F24
845919	cg12860662	4.12655870186571e-07	SLAMF1_F24
845920	cg21474384	4.7625191149213e-07	SLAMF1_F24
845921	cg16696952	-4.71553235127875e-06	SLAMF1_F24
845922	cg07555397	3.58867432367396e-06	SLAMF1_F24
845923	cg00959249	-5.13727718188877e-07	SLAMF1_F24
845924	cg15815551	2.41051502860573e-07	SLAMF1_F24
845925	cg10334030	3.66201467761385e-06	SLAMF1_F24
845926	cg23236408	-8.59934578332012e-06	SLAMF1_F24
845927	cg15744329	2.41257582101457e-08	SLAMF1_F24
845928	cg09992818	5.97521592925463e-07	SLAMF1_F24
845929	cg14603406	2.13786796590139e-06	SLAMF1_F24
845930	cg24192786	2.29958899226497e-06	SLAMF1_F24
845931	cg00940140	3.78049331148127e-06	SLAMF1_F24
845932	cg16236725	-5.32789744929445e-06	SLAMF1_F24
845933	cg25017926	1.21830453992249e-07	SLAMF1_F24
845934	cg19042435	1.27106537730048e-06	SLAMF1_F24
845935	cg13089947	8.82963841934304e-07	SLAMF1_F24
845936	cg06311103	-1.14493003481253e-06	SLAMF1_F24
845937	cg16470529	4.7152678782686e-07	SLAMF1_F24
845938	cg07739571	4.08566698718788e-06	SLAMF1_F24
845939	cg06734977	-4.95128336311494e-08	SLAMF1_F24
845940	cg23142770	1.25740166878258e-07	SLAMF1_F24
845941	cg18447909	2.69311778226803e-06	SLAMF1_F24
845942	cg16179969	5.71684204231196e-07	SLAMF1_F24
845943	cg17255277	9.3615971868171e-06	SLAMF1_F24
845944	cg03162772	-5.93278742727121e-08	SLAMF1_F24
845945	cg21708888	7.75683685715755e-06	SLAMF1_F24
845946	cg01305830	1.06624539895299e-06	SLAMF1_F24
845947	cg24964110	-8.62798214286971e-07	SLAMF1_F24
845948	cg01072057	3.05058901867909e-06	SLAMF1_F24
845949	cg26593908	6.35080428189864e-06	SLAMF1_F24
845950	cg15334916	-2.23602814455219e-06	SLAMF1_F24
845951	cg04095045	-2.05408109320071e-06	SLAMF1_F24
845952	cg13811911	-1.87491285353386e-06	SLAMF1_F24
845953	cg27237477	4.38048392579431e-06	SLAMF1_F24
845954	cg04780629	1.06526417448006e-07	SLAMF1_F24
845955	cg18547924	2.39169565373741e-06	SLAMF1_F24
845956	cg11268227	-2.17375046699238e-06	SLAMF1_F24
845957	cg03669358	-4.30246768317781e-06	SLAMF1_F24
845958	cg05990086	3.23193622720988e-06	SLAMF1_F24
845959	cg04353564	1.01700096092277e-06	SLAMF1_F24
845960	cg24680646	1.71803069591389e-05	SLAMF1_F24
845961	cg09195148	-2.85122048323194e-06	SLAMF1_F24
845962	cg09714127	2.40396636426559e-06	SLAMF1_F24
845963	cg22264946	2.84444638087637e-07	SLAMF1_F24
845964	cg09163442	-8.53360935099207e-07	SLAMF1_F24
845965	cg15949855	2.36526499057466e-06	SLAMF1_F24
845966	cg04427854	2.61268668649946e-06	SLAMF1_F24
845967	cg04193644	8.20366164503194e-06	SLAMF1_F24
845968	cg22803219	3.70593382256168e-07	SLAMF1_F24
845969	cg17684765	-5.12071669151456e-06	SLAMF1_F24
845970	cg09745430	2.94605917902318e-06	SLAMF1_F24
845971	cg06571834	-1.83530825285105e-07	SLAMF1_F24
845972	cg18512997	1.64720718592701e-06	SLAMF1_F24
845973	cg16498856	3.5452777341479e-06	SLAMF1_F24
845974	cg16163382	-6.2819396229962e-07	SLAMF1_F24
845975	cg05825759	-1.68199362838524e-06	SLAMF1_F24
845976	cg19221489	-5.79640493375771e-06	SLAMF1_F24
845977	cg14680989	-3.90824819712917e-07	SLAMF1_F24
845978	cg05602360	3.34790370649132e-06	SLAMF1_F24
845979	cg12855275	-1.04337819480469e-06	SLAMF1_F24
845980	cg09127170	-1.20825285907818e-06	SLAMF1_F24
845981	cg17685473	-1.29263246762281e-06	SLAMF1_F24
845982	cg10939579	1.18627428946418e-07	SLAMF1_F24
845983	cg03815917	7.30063838461082e-07	SLAMF1_F24
845984	cg02447937	4.99851048525893e-07	SLAMF1_F24
845985	cg06771664	-1.31643679190081e-06	SLAMF1_F24
845986	cg09469643	-6.66100692857998e-07	SLAMF1_F24
845987	cg03668475	-3.91969725082955e-09	SLAMF1_F24
845988	cg03517653	-3.34337647603551e-06	SLAMF1_F24
845989	cg08227444	-8.83538820048803e-06	SLAMF1_F24
845990	cg20623644	2.05927900457387e-06	SLAMF1_F24
845991	cg13109725	-4.27486601857411e-06	SLAMF1_F24
845992	cg04493195	5.17895922220672e-06	SLAMF1_F24
845993	cg23216963	-1.3938045723581e-06	SLAMF1_F24
845994	cg06974458	1.06749567389844e-06	SLAMF1_F24
845995	cg25605005	-3.14264402755416e-06	SLAMF1_F24
845996	cg26090469	2.78334030856987e-06	SLAMF1_F24
845997	cg09151174	-2.47744680660805e-06	SLAMF1_F24
845998	cg11511443	8.36412197811617e-07	SLAMF1_F24
845999	cg10045115	1.47682612833546e-07	SLAMF1_F24
846000	cg17778101	-2.2138266627464e-06	SLAMF1_F24
846001	cg07007313	-1.71563475012331e-06	SLAMF1_F24
846002	cg26523891	-2.88570329396862e-06	SLAMF1_F24
846003	cg12171567	-2.05649712238931e-07	SLAMF1_F24
846004	cg26104753	-2.05040966409018e-07	SLAMF1_F24
846005	cg18345115	2.94348898924464e-08	SLAMF1_F24
846006	cg15331834	5.01649987139099e-06	SLAMF1_F24
846007	cg17886847	5.80407759757477e-06	SLAMF1_F24
846008	cg19599035	4.90671346633199e-06	SLAMF1_F24
846009	cg09746063	2.9696819070485e-07	SLAMF1_F24
846010	cg25945449	2.45064428046478e-06	SLAMF1_F24
846011	cg15290708	-2.71120798381472e-08	SLAMF1_F24
846012	cg11923461	-2.26656651640899e-06	SLAMF1_F24
846013	cg12007235	-1.06369850639426e-06	SLAMF1_F24
846014	cg13035571	2.33174051576325e-06	SLAMF1_F24
846015	cg09103245	-5.8429592239912e-08	SLAMF1_F24
846016	cg26900934	1.52011723877369e-06	SLAMF1_F24
846017	cg02240252	-3.12828195315919e-07	SLAMF1_F24
846018	cg18283342	8.71929064776161e-07	SLAMF1_F24
846019	cg14946593	-1.25390894568326e-06	SLAMF1_F24
846020	cg01299854	4.49308110622205e-06	SLAMF1_F24
846021	cg12984948	3.19211790206132e-06	SLAMF1_F24
846022	cg22179256	-2.26308747187936e-06	SLAMF1_F24
846023	cg04033301	-4.99719976126197e-06	SLAMF1_F24
846024	cg07825757	2.85965825771834e-06	SLAMF1_F24
846025	cg17289863	-8.74544390069869e-07	SLAMF1_F24
846026	cg00827380	-1.50442566012833e-06	SLAMF1_F24
846027	cg06294319	3.16958229345422e-08	SLAMF1_F24
846028	cg04800443	4.02941461491142e-06	SLAMF1_F24
846029	cg11739792	-4.34150252625216e-06	SLAMF1_F24
846030	cg03027739	5.61559981363786e-06	SLAMF1_F24
846031	cg00946598	-8.89435672091947e-07	SLAMF1_F24
846032	cg26543436	-4.48188971785729e-06	SLAMF1_F24
846033	cg10971790	2.27707107668596e-07	SLAMF1_F24
846034	cg05490012	1.03342757567592e-05	SLAMF1_F24
846035	cg24238499	3.30611642485333e-06	SLAMF1_F24
846036	cg08365207	4.51315003607536e-06	SLAMF1_F24
846037	cg02007150	6.47906173556526e-07	SLAMF1_F24
846038	cg02250353	8.55139446378495e-07	SLAMF1_F24
846039	cg04751292	-7.70706656974836e-06	SLAMF1_F24
846040	cg02137215	-5.33372043807525e-06	SLAMF1_F24
846041	cg19564567	-3.58068595802736e-07	SLAMF1_F24
846042	cg11728325	3.77778735606254e-07	SLAMF1_F24
846043	cg02363526	6.80942996139235e-06	SLAMF1_F24
846044	cg04256734	8.97108808786549e-07	SLAMF1_F24
846045	cg16293923	-1.10276768780208e-07	SLAMF1_F24
846046	cg08654791	2.76241811562218e-06	SLAMF1_F24
846047	cg05991314	2.41321810825861e-07	SLAMF1_F24
846048	cg14411503	5.1740599025298e-07	SLAMF1_F24
846049	cg11648274	-2.04047793151931e-06	SLAMF1_F24
846050	cg04722621	1.62187555916753e-06	SLAMF1_F24
846051	cg06798008	2.80089833346355e-06	SLAMF1_F24
846052	cg17574010	2.98341347511852e-06	SLAMF1_F24
846053	cg03029267	3.46440777160345e-06	SLAMF1_F24
846054	cg26814100	-1.35690840167165e-06	SLAMF1_F24
846055	cg21264386	1.66058955424622e-06	SLAMF1_F24
846056	cg09890892	8.25189976637049e-07	SLAMF1_F24
846057	cg25412384	3.0347955105204e-07	SLAMF1_F24
846058	cg17605580	-3.74244257691036e-08	SLAMF1_F24
846059	cg10612806	1.74080143474684e-07	SLAMF1_F24
846060	cg19921651	-2.09437156359439e-06	SLAMF1_F24
846061	cg22473097	4.1321482280973e-06	SLAMF1_F24
846062	cg23150219	-4.10316238810266e-07	SLAMF1_F24
846063	cg10878914	-1.93105725310367e-08	SLAMF1_F24
846064	cg14039206	6.92286319276482e-07	SLAMF1_F24
846065	cg19159842	6.85409600338044e-06	SLAMF1_F24
846066	cg03418370	-1.51788019710952e-06	SLAMF1_F24
846067	cg25756430	-1.51236880889105e-06	SLAMF1_F24
846068	cg00025405	7.81387734120707e-07	SLAMF1_F24
846069	cg05865297	-6.02333119137217e-07	SLAMF1_F24
846070	cg09847882	-1.31724166582768e-06	SLAMF1_F24
846071	cg11228680	1.69654662850915e-06	SLAMF1_F24
846072	cg01228355	2.78852564902918e-07	SLAMF1_F24
846073	cg14608486	-4.96300699597479e-07	SLAMF1_F24
846074	cg20085869	-1.10480572039014e-06	SLAMF1_F24
846075	cg21180793	4.22424534370379e-07	SLAMF1_F24
846076	cg23734815	-1.25752455023063e-06	SLAMF1_F24
846077	cg18111489	6.23547136856929e-07	SLAMF1_F24
846078	cg16431025	-5.37939261269051e-07	SLAMF1_F24
846079	cg26315918	6.63196946894468e-06	SLAMF1_F24
846080	cg23371790	5.04072134089844e-06	SLAMF1_F24
846081	cg23190689	2.68566343865171e-06	SLAMF1_F24
846082	ch.17.1945262F	-1.43558478519262e-06	SLAMF1_F24
846083	cg23163784	2.18631562190733e-06	SLAMF1_F24
846084	cg11327264	4.10360776605543e-06	SLAMF1_F24
846085	cg10285888	4.96666518041011e-06	SLAMF1_F24
846086	cg13431406	-4.28041666144824e-07	SLAMF1_F24
846087	cg12891160	-2.2528380838307e-06	SLAMF1_F24
846088	cg17843722	2.88949856491051e-06	SLAMF1_F24
846089	cg02595263	-1.13386471558492e-07	SLAMF1_F24
846090	cg13251061	2.40409177721681e-06	SLAMF1_F24
846091	cg25653296	-8.92379874589705e-07	SLAMF1_F24
846092	cg04744156	5.15854848884743e-07	SLAMF1_F24
846093	cg24272490	-7.75512180827164e-06	SLAMF1_F24
846094	cg11471582	-3.4363374526635e-07	SLAMF1_F24
846095	cg20720895	5.34922818914521e-07	SLAMF1_F24
846096	cg15863355	9.03545930782815e-06	SLAMF1_F24
846097	cg01166343	7.00871085790871e-07	SLAMF1_F24
846098	cg16677812	3.68203078173738e-07	SLAMF1_F24
846099	cg09614810	3.35034715604359e-06	SLAMF1_F24
846100	cg09959428	4.86887524262297e-07	SLAMF1_F24
846101	cg23898477	7.48993529951986e-07	SLAMF1_F24
846102	cg14444849	7.2252531334422e-06	SLAMF1_F24
846103	cg04655804	-9.54877231790132e-08	SLAMF1_F24
846104	cg15258578	-1.34372674647067e-07	SLAMF1_F24
846105	cg00534542	3.79701355947603e-06	SLAMF1_F24
846106	cg12099921	8.48262006285036e-06	SLAMF1_F24
846107	cg02152578	-7.38803963725734e-07	SLAMF1_F24
846108	ch.14.1202311F	7.77484145139168e-07	SLAMF1_F24
846109	cg07303968	3.25235139973519e-07	SLAMF1_F24
846110	cg01333706	1.85811527959168e-06	SLAMF1_F24
846111	cg03142478	-2.05054047823281e-07	SLAMF1_F24
846112	cg07949500	-2.4016113624775e-07	SLAMF1_F24
846113	cg02222982	4.81093467528234e-07	SLAMF1_F24
846114	cg25329086	-1.00658795993737e-06	SLAMF1_F24
846115	cg00038193	1.52702298748753e-06	SLAMF1_F24
846116	cg10555502	1.11631582657944e-06	SLAMF1_F24
846117	cg11152481	1.85370156983973e-06	SLAMF1_F24
846118	cg01555253	3.82793317933634e-07	SLAMF1_F24
846119	cg16705489	-4.38190116562432e-06	SLAMF1_F24
846120	cg02585811	-6.72337830134486e-06	SLAMF1_F24
846121	cg01811355	-1.51969048967928e-06	SLAMF1_F24
846122	cg05354018	-2.94692265232867e-07	SLAMF1_F24
846123	cg16216706	4.29661692332622e-06	SLAMF1_F24
846124	cg16521683	5.43444323101787e-07	SLAMF1_F24
846125	cg13996392	3.54801570684796e-07	SLAMF1_F24
846126	cg18250838	1.16864961642498e-06	SLAMF1_F24
846127	cg03525122	-1.90914055242443e-07	SLAMF1_F24
846128	cg24801535	-2.23397425480941e-06	SLAMF1_F24
846129	cg15814586	-1.37054521393877e-06	SLAMF1_F24
846130	cg19031204	2.73727020861346e-08	SLAMF1_F24
846131	cg01893097	-7.34949805103966e-07	SLAMF1_F24
846132	cg02002333	7.94321051262582e-06	SLAMF1_F24
846133	cg05500074	-7.95518482845878e-06	SLAMF1_F24
846134	cg01213022	-8.3263650465731e-08	SLAMF1_F24
846135	cg25057705	-1.80918170585317e-06	SLAMF1_F24
846136	cg15563963	6.91252713429517e-07	SLAMF1_F24
846137	cg06895316	-5.36138864412586e-08	SLAMF1_F24
846138	cg12085407	-6.26881659337489e-06	SLAMF1_F24
846139	cg03209384	7.74088852152172e-07	SLAMF1_F24
846140	cg12344589	7.09175166973104e-06	SLAMF1_F24
846141	cg23416621	1.7719278199204e-06	SLAMF1_F24
846142	cg01567509	5.46118289625843e-06	SLAMF1_F24
846143	cg20228385	-1.06676034103637e-06	SLAMF1_F24
846144	cg01532570	-1.98437391534667e-06	SLAMF1_F24
846145	cg12257014	4.53383109354861e-06	SLAMF1_F24
846146	cg06104007	-6.23052499209707e-07	SLAMF1_F24
846147	cg23642827	-4.60072452740017e-06	SLAMF1_F24
846148	cg26871905	-6.02195131230624e-07	SLAMF1_F24
846149	cg18863130	-5.55782592867283e-07	SLAMF1_F24
846150	cg19066975	2.33886134536601e-06	SLAMF1_F24
846151	cg05996835	-2.37179055931872e-06	SLAMF1_F24
846152	cg01864361	3.58025832725675e-06	SLAMF1_F24
846153	cg03691822	1.35022601682441e-05	SLAMF1_F24
846154	cg24004924	-2.7665359567509e-06	SLAMF1_F24
846155	cg03544309	1.99853108003949e-06	SLAMF1_F24
846156	cg07480373	-5.62727976868003e-07	SLAMF1_F24
846157	cg16802842	7.78946288626839e-06	SLAMF1_F24
846158	cg15068895	3.81126045990475e-06	SLAMF1_F24
846159	cg02681772	2.4249948703689e-06	SLAMF1_F24
846160	cg03580484	1.68020669599776e-06	SLAMF1_F24
846161	cg13888408	3.07909311627375e-06	SLAMF1_F24
846162	cg04532515	-2.59189364343171e-07	SLAMF1_F24
846163	cg03583841	-8.33275011227079e-07	SLAMF1_F24
846164	cg20412255	2.71710286647067e-06	SLAMF1_F24
846165	cg09067944	7.37931362721329e-07	SLAMF1_F24
846166	cg19826095	-1.87573354901036e-07	SLAMF1_F24
846167	cg24839145	2.95354836472035e-06	SLAMF1_F24
846168	cg20327543	2.18191924876339e-06	SLAMF1_F24
846169	cg03870411	1.21233702326578e-06	SLAMF1_F24
846170	cg06749316	-7.47686963595221e-06	SLAMF1_F24
846171	cg16758314	3.93543458979666e-06	SLAMF1_F24
846172	cg02534850	-2.75548500557274e-06	SLAMF1_F24
846173	cg24516551	-5.32870684206859e-06	SLAMF1_F24
846174	cg12810264	-1.88858067493836e-06	SLAMF1_F24
846175	cg24945175	2.58787804560723e-07	SLAMF1_F24
846176	cg17073989	3.62907886659287e-07	SLAMF1_F24
846177	cg17376972	-8.87526304006253e-08	SLAMF1_F24
846178	cg20645615	2.69322630985925e-08	SLAMF1_F24
846179	cg13695446	-6.94208422564647e-06	SLAMF1_F24
846180	cg19686923	-1.12394124133859e-06	SLAMF1_F24
846181	cg16422221	-6.71217642157964e-08	SLAMF1_F24
846182	cg08041350	6.10561809118357e-06	SLAMF1_F24
846183	cg03372423	-4.20794741342198e-06	SLAMF1_F24
846184	cg26590799	-7.15271093181886e-08	SLAMF1_F24
846185	cg20435474	5.03190320550734e-06	SLAMF1_F24
846186	cg06096208	6.88162313503126e-06	SLAMF1_F24
846187	cg13570853	-7.39249807443684e-08	SLAMF1_F24
846188	cg17998333	2.66310284846618e-07	SLAMF1_F24
846189	cg08105571	-8.55869050695622e-07	SLAMF1_F24
846190	cg05728071	-3.61689419676427e-07	SLAMF1_F24
846191	cg23856536	-5.17118693600387e-07	SLAMF1_F24
846192	cg12044862	-2.14403785038152e-06	SLAMF1_F24
846193	cg09200437	5.79715514572928e-07	SLAMF1_F24
846194	cg05264501	-3.31049350725359e-06	SLAMF1_F24
846195	cg18231848	1.31337383484297e-06	SLAMF1_F24
846196	cg21776286	1.40383829934312e-06	SLAMF1_F24
846197	cg17409297	-5.00935065225174e-06	SLAMF1_F24
846198	cg24974193	1.34795538501381e-06	SLAMF1_F24
846199	cg26471790	1.29503380547694e-06	SLAMF1_F24
846200	cg22876250	-2.49409951588354e-06	SLAMF1_F24
846201	cg25428846	-1.20208918842031e-06	SLAMF1_F24
846202	cg23948703	1.73710904649591e-06	SLAMF1_F24
846203	cg16996019	-1.01700042103646e-06	SLAMF1_F24
846204	cg18260397	5.48717220837248e-06	SLAMF1_F24
846205	cg15230573	-1.36761721204469e-07	SLAMF1_F24
846206	cg10712356	9.86460742185405e-07	SLAMF1_F24
846207	cg05777510	-1.54969097542815e-07	SLAMF1_F24
846208	cg08231096	3.14539005721826e-06	SLAMF1_F24
846209	cg13087298	2.83466770424081e-06	SLAMF1_F24
846210	cg04441645	6.02893832779322e-06	SLAMF1_F24
846211	cg01654127	1.55938289841265e-06	SLAMF1_F24
846212	cg05047205	-4.21007346698135e-06	SLAMF1_F24
846213	cg14039054	-1.10606122158966e-06	SLAMF1_F24
846214	cg09060777	-2.29100396267324e-06	SLAMF1_F24
846215	cg16054651	1.14662978195021e-05	SLAMF1_F24
846216	cg10349233	1.32506906003085e-06	SLAMF1_F24
846217	cg22234239	4.54572418511359e-06	SLAMF1_F24
846218	cg01802397	-5.72587048480804e-07	SLAMF1_F24
846219	cg15336997	-1.2152071892812e-06	SLAMF1_F24
846220	cg03358872	4.04961147945688e-06	SLAMF1_F24
846221	cg02698111	-8.13011792462489e-06	SLAMF1_F24
846222	cg01862828	-2.21619606087908e-06	SLAMF1_F24
846223	cg16658951	-6.26049797906639e-06	SLAMF1_F24
846224	cg24536818	4.14062928683713e-06	SLAMF1_F24
846225	cg07570421	-4.42302845890675e-07	SLAMF1_F24
846226	cg14504497	-2.26312511307466e-06	SLAMF1_F24
846227	cg27504832	1.19933803774452e-06	SLAMF1_F24
846228	cg12632353	2.50158502488291e-06	SLAMF1_F24
846229	cg10224997	5.52200429402762e-06	SLAMF1_F24
846230	cg05448271	-2.56162531515527e-06	SLAMF1_F24
846231	cg12491511	-1.22204039846969e-06	SLAMF1_F24
846232	cg05455370	1.11852847196279e-07	SLAMF1_F24
846233	cg15922328	3.25472805199567e-06	SLAMF1_F24
846234	cg12990639	6.8195524222444e-07	SLAMF1_F24
846235	cg05323709	4.32539677670726e-06	SLAMF1_F24
846236	cg20800086	3.09531612568259e-06	SLAMF1_F24
846237	cg07716486	-7.34257275740379e-08	SLAMF1_F24
846238	cg18920397	-2.03573145196248e-06	SLAMF1_F24
846239	cg15130532	2.40340243749911e-06	SLAMF1_F24
846240	cg20381622	1.3158949842795e-06	SLAMF1_F24
846241	cg05829782	-7.78833616850805e-07	SLAMF1_F24
846242	cg03872655	1.18700861154447e-06	SLAMF1_F24
846243	cg26444345	-6.95686472174308e-07	SLAMF1_F24
846244	cg14561530	6.58962834745486e-06	SLAMF1_F24
846245	cg14680303	-1.53356232860137e-07	SLAMF1_F24
846246	cg11240722	-7.8791933307794e-06	SLAMF1_F24
846247	cg11150383	4.02292930023098e-06	SLAMF1_F24
846248	cg06190244	-1.1970198703396e-06	SLAMF1_F24
846249	cg02108893	-1.55307459113288e-06	SLAMF1_F24
846250	cg08402059	-7.61518992554157e-06	SLAMF1_F24
846251	cg20915212	6.82223006345855e-08	SLAMF1_F24
846252	cg06060185	-7.85679916969154e-07	SLAMF1_F24
846253	cg12743398	1.72773007447801e-06	SLAMF1_F24
846254	cg02867776	8.66257294868473e-07	SLAMF1_F24
846255	cg26871521	1.32883877478762e-06	SLAMF1_F24
846256	cg12823328	-4.47246000008204e-07	SLAMF1_F24
846257	cg03292049	-2.30516865542665e-06	SLAMF1_F24
846258	cg00248174	-8.17414555434092e-08	SLAMF1_F24
846259	cg18986974	6.54999906772893e-06	SLAMF1_F24
846260	cg01226748	3.90698848413421e-06	SLAMF1_F24
846261	cg06246888	1.59482054196072e-06	SLAMF1_F24
846262	cg06935595	1.45229056687612e-06	SLAMF1_F24
846263	cg05450457	2.94598114204066e-06	SLAMF1_F24
846264	cg23563662	-1.50338206286862e-06	SLAMF1_F24
846265	cg00611495	-2.01767631881283e-06	SLAMF1_F24
846266	cg14277894	2.99489474266335e-06	SLAMF1_F24
846267	cg08354351	2.42339017013356e-06	SLAMF1_F24
846268	cg10658345	-9.79270930891376e-07	SLAMF1_F24
846269	cg27018309	2.05393467401493e-06	SLAMF1_F24
846270	cg17674686	-2.21919142353525e-06	SLAMF1_F24
846271	cg21995710	4.87386554675934e-07	SLAMF1_F24
846272	cg26842588	4.16583497172018e-07	SLAMF1_F24
846273	cg20318778	-9.22287648858168e-06	SLAMF1_F24
846274	cg05133323	5.57086927830035e-06	SLAMF1_F24
846275	cg20540723	8.35771699615075e-06	SLAMF1_F24
846276	cg10493479	1.67294958934978e-06	SLAMF1_F24
846277	cg16988884	3.92035050756777e-06	SLAMF1_F24
846278	cg09214777	-8.09142663221032e-06	SLAMF1_F24
846279	cg18024487	1.36387820477456e-06	SLAMF1_F24
846280	cg25497545	-3.82985746875824e-06	SLAMF1_F24
846281	cg23718283	-2.07183138352064e-08	SLAMF1_F24
846282	cg08733172	4.2922047080858e-07	SLAMF1_F24
846283	cg14871365	-4.63236128940333e-07	SLAMF1_F24
846284	cg08838522	-1.16827068478074e-06	SLAMF1_F24
846285	cg08983490	-4.608288232015e-08	SLAMF1_F24
846286	cg01781897	-2.7487011173108e-06	SLAMF1_F24
846287	cg26260408	1.14986385428269e-06	SLAMF1_F24
846288	cg08659034	3.14925643690734e-06	SLAMF1_F24
846289	cg23223756	-1.54484135903811e-07	SLAMF1_F24
846290	cg04994708	6.30471215427839e-08	SLAMF1_F24
846291	cg14314776	2.04053122493673e-06	SLAMF1_F24
846292	cg17366309	3.87167137630376e-06	SLAMF1_F24
846293	cg22386358	2.52948784260065e-06	SLAMF1_F24
846294	cg01785070	3.60209526044689e-07	SLAMF1_F24
846295	cg14862474	4.01685682995454e-06	SLAMF1_F24
846296	cg00682734	1.44831843872608e-06	SLAMF1_F24
846297	cg13159106	6.25016317932398e-07	SLAMF1_F24
846298	cg16261511	-6.10314553786579e-06	SLAMF1_F24
846299	cg01333205	8.9092239686964e-07	SLAMF1_F24
846300	cg09951775	1.56108948175438e-06	SLAMF1_F24
846301	cg12785090	8.60765373405797e-07	SLAMF1_F24
846302	cg21193143	-3.10278111748644e-07	SLAMF1_F24
846303	cg02743991	-1.31081488167154e-06	SLAMF1_F24
846304	cg09637762	-1.00602028821519e-06	SLAMF1_F24
846305	cg20266320	1.48961039882826e-06	SLAMF1_F24
846306	cg02658427	-1.10168612819168e-07	SLAMF1_F24
846307	cg10218777	1.51334723199565e-06	SLAMF1_F24
846308	cg05792501	1.79890547827694e-07	SLAMF1_F24
846309	cg22020784	5.20112128087623e-06	SLAMF1_F24
846310	cg10184640	-1.10232004403353e-06	SLAMF1_F24
846311	cg05236941	-1.7304431742377e-06	SLAMF1_F24
846312	cg22495460	-7.35771548238036e-07	SLAMF1_F24
846313	cg02984503	2.08041146390044e-06	SLAMF1_F24
846314	cg07252627	-6.38516835538962e-07	SLAMF1_F24
846315	cg21854324	-3.91212657497441e-06	SLAMF1_F24
846316	cg02768197	-3.94704255657668e-06	SLAMF1_F24
846317	cg12604353	1.61430289608262e-06	SLAMF1_F24
846318	cg20739013	-1.02765240216036e-05	SLAMF1_F24
846319	cg06076183	-3.00175001494284e-07	SLAMF1_F24
846320	cg00227790	-7.39718760214443e-06	SLAMF1_F24
846321	cg02943501	-3.30819253168995e-06	SLAMF1_F24
846322	cg02476566	-1.64718660848296e-07	SLAMF1_F24
846323	cg17589449	1.35912784288292e-06	SLAMF1_F24
846324	cg09872556	-4.43071477786144e-07	SLAMF1_F24
846325	cg02303456	6.1428376111302e-07	SLAMF1_F24
846326	cg23754320	2.61787730759131e-06	SLAMF1_F24
846327	cg06202232	-1.35491394245108e-07	SLAMF1_F24
846328	cg24401753	4.9354530561339e-06	SLAMF1_F24
846329	cg14123153	8.38940601206915e-08	SLAMF1_F24
846330	cg04732054	2.45759044610502e-06	SLAMF1_F24
846331	cg20524636	-1.10238539094124e-07	SLAMF1_F24
846332	cg12601933	1.22659287517173e-06	SLAMF1_F24
846333	cg08902519	-1.74332929851664e-06	SLAMF1_F24
846334	cg16655210	1.20973725352531e-06	SLAMF1_F24
846335	cg08797625	-7.50119837635756e-07	SLAMF1_F24
846336	cg21715255	-3.67023505358108e-06	SLAMF1_F24
846337	cg06085544	3.61835847238724e-07	SLAMF1_F24
846338	cg24876687	-2.1648455492593e-06	SLAMF1_F24
846339	cg22012473	3.18926011707024e-06	SLAMF1_F24
846340	cg14694156	-4.00472867768685e-06	SLAMF1_F24
846341	cg03610188	2.49174041895836e-06	SLAMF1_F24
846342	cg09787381	-1.22115775730527e-06	SLAMF1_F24
846343	cg18152488	-2.49004739966775e-07	SLAMF1_F24
846344	cg08167638	1.24634012903482e-07	SLAMF1_F24
846345	cg06712410	-6.39090171556065e-07	SLAMF1_F24
846346	cg27300619	-2.01515172506639e-07	SLAMF1_F24
846347	cg23721712	2.77897514627681e-06	SLAMF1_F24
846348	cg01622415	1.36087168864956e-06	SLAMF1_F24
846349	cg16676292	2.69772259599278e-06	SLAMF1_F24
846350	cg20651995	-6.05883446128002e-08	SLAMF1_F24
846351	cg00746083	-4.56937407801788e-07	SLAMF1_F24
846352	cg05025925	2.55098863065565e-06	SLAMF1_F24
846353	cg01036016	5.02044696231761e-06	SLAMF1_F24
846354	cg07526069	5.03483755746537e-07	SLAMF1_F24
846355	cg12386015	1.04744334834877e-05	SLAMF1_F24
846356	cg06605299	-1.4058423743196e-06	SLAMF1_F24
846357	cg02238057	-1.61664550640348e-06	SLAMF1_F24
846358	cg07236652	-5.22519660056525e-06	SLAMF1_F24
846359	cg25652294	3.99201749699817e-07	SLAMF1_F24
846360	cg23122356	1.89724435469374e-06	SLAMF1_F24
846361	cg18855281	8.78515949518235e-07	SLAMF1_F24
846362	cg04670673	-5.47164883461146e-06	SLAMF1_F24
846363	cg11324538	5.66554782888402e-07	SLAMF1_F24
846364	cg09202617	-3.07014739878352e-06	SLAMF1_F24
846365	cg06052090	3.60329508671527e-06	SLAMF1_F24
846366	cg02087923	7.25612095129444e-07	SLAMF1_F24
846367	cg12858514	-3.53921154165629e-06	SLAMF1_F24
846368	cg01538522	1.57646234258845e-06	SLAMF1_F24
846369	cg22247704	-4.86387789000957e-06	SLAMF1_F24
846370	cg24124520	-1.84732298523223e-06	SLAMF1_F24
846371	cg01409498	-3.30845329577104e-06	SLAMF1_F24
846372	cg17232254	5.41061687128455e-06	SLAMF1_F24
846373	cg17301153	1.32530997013745e-06	SLAMF1_F24
846374	cg07950590	-2.46838074540795e-07	SLAMF1_F24
846375	cg04293265	1.9645716694166e-06	SLAMF1_F24
846376	cg02456418	-1.58943392719165e-06	SLAMF1_F24
846377	cg23225366	2.62411239412117e-06	SLAMF1_F24
846378	cg00466935	3.06152232048303e-07	SLAMF1_F24
846379	cg14580435	-1.70698996861856e-06	SLAMF1_F24
846380	cg16784989	-2.13630401243046e-06	SLAMF1_F24
846381	cg16250731	3.3754779344655e-06	SLAMF1_F24
846382	cg00025328	1.13477174968713e-05	SLAMF1_F24
846383	cg15385101	1.90401298222012e-06	SLAMF1_F24
846384	cg20100151	-7.91845741964073e-06	SLAMF1_F24
846385	cg21630370	1.00963787636701e-06	SLAMF1_F24
846386	cg13249850	-5.80725393486047e-07	SLAMF1_F24
846387	cg14571706	-4.45800291002228e-08	SLAMF1_F24
846388	cg01724595	-9.88020220217212e-06	SLAMF1_F24
846389	cg21619846	1.55353721781839e-06	SLAMF1_F24
846390	cg14742690	-6.39580654138328e-07	SLAMF1_F24
846391	cg15052076	4.40031839697277e-06	SLAMF1_F24
846392	cg09365284	3.38399947665573e-07	SLAMF1_F24
846393	cg04488928	4.12447466004657e-06	SLAMF1_F24
846394	cg13014231	5.93666660727201e-08	SLAMF1_F24
846395	cg09443389	-3.02389348261581e-07	SLAMF1_F24
846396	cg03944431	-4.56127340191372e-06	SLAMF1_F24
846397	cg15572787	1.14096115963822e-09	SLAMF1_F24
846398	cg09704152	-1.30194885649617e-06	SLAMF1_F24
846399	cg22331182	4.37477880049934e-06	SLAMF1_F24
846400	cg22802113	2.62940022759885e-06	SLAMF1_F24
846401	cg03779251	-4.89283724943919e-06	SLAMF1_F24
846402	cg25615878	-1.60746490889124e-06	SLAMF1_F24
846403	cg06271237	-4.9716111963712e-06	SLAMF1_F24
846404	cg21935402	-2.69395341059122e-06	SLAMF1_F24
846405	cg14952247	1.59916910739205e-06	SLAMF1_F24
846406	cg27264034	-8.50520916294578e-07	SLAMF1_F24
846407	cg08112766	2.13682005893175e-06	SLAMF1_F24
846408	cg16402534	1.61507189112505e-06	SLAMF1_F24
846409	cg14805282	-6.2401352517662e-06	SLAMF1_F24
846410	cg15092388	2.00136483285398e-07	SLAMF1_F24
846411	cg22836370	-5.08716054387367e-07	SLAMF1_F24
846412	cg16537483	-2.17803509496893e-06	SLAMF1_F24
846413	cg04919036	1.18130961507519e-06	SLAMF1_F24
846414	cg17881542	9.48584045753917e-08	SLAMF1_F24
846415	cg00462411	7.45302628240816e-07	SLAMF1_F24
846416	cg23698108	7.80534662581171e-07	SLAMF1_F24
846417	cg22325435	4.08167281988281e-06	SLAMF1_F24
846418	cg15590863	1.75368320520209e-06	SLAMF1_F24
846419	cg21240459	-9.30165795102578e-07	SLAMF1_F24
846420	cg10675002	6.49565263622724e-06	SLAMF1_F24
846421	cg18875696	4.3798835641939e-06	SLAMF1_F24
846422	cg09276998	1.23888586577408e-06	SLAMF1_F24
846423	cg14922738	-5.51584925315438e-06	SLAMF1_F24
846424	cg03269663	-1.76736894093069e-06	SLAMF1_F24
846425	cg21273088	8.60184496958707e-07	SLAMF1_F24
846426	cg24834846	-3.45813879500363e-07	SLAMF1_F24
846427	cg04384914	-1.27646737358055e-06	SLAMF1_F24
846428	cg02958262	3.24532388307781e-06	SLAMF1_F24
846429	cg07972322	-1.49214252945917e-08	SLAMF1_F24
846430	cg04428320	3.82877998829179e-06	SLAMF1_F24
846431	cg18133076	1.10869953061639e-06	SLAMF1_F24
846432	cg10235817	2.70955166513484e-06	SLAMF1_F24
846433	cg21429492	-2.49795045806704e-06	SLAMF1_F24
846434	cg21265480	1.97144154113879e-07	SLAMF1_F24
846435	cg25634823	-8.78569542414366e-07	SLAMF1_F24
846436	cg24324600	-6.62778277463778e-07	SLAMF1_F24
846437	cg09019137	5.8718848865058e-06	SLAMF1_F24
846438	cg01256850	6.13226657018291e-06	SLAMF1_F24
846439	cg00747849	2.07605674205815e-06	SLAMF1_F24
846440	cg26293081	-2.51390650147232e-06	SLAMF1_F24
846441	cg07862582	1.20560050404944e-06	SLAMF1_F24
846442	cg09511467	-2.9503941003921e-06	SLAMF1_F24
846443	cg17842562	-9.21286401586771e-06	SLAMF1_F24
846444	cg08843971	-6.86858482194656e-06	SLAMF1_F24
846445	cg01561157	1.04626146839667e-06	SLAMF1_F24
846446	cg06135285	1.45706127116717e-06	SLAMF1_F24
846447	cg14918192	1.10157010910493e-06	SLAMF1_F24
846448	cg02292859	-5.32353500712496e-07	SLAMF1_F24
846449	cg27525636	1.2139440379113e-06	SLAMF1_F24
846450	cg27099441	-1.15764846055681e-07	SLAMF1_F24
846451	cg09975659	1.12063083458399e-06	SLAMF1_F24
846452	cg08920913	-5.09142303047849e-07	SLAMF1_F24
846453	cg03012028	-2.85953361250957e-06	SLAMF1_F24
846454	cg14928873	1.90668755496011e-06	SLAMF1_F24
846455	cg17308718	7.54025681098781e-08	SLAMF1_F24
846456	cg10805819	-3.64165919058088e-06	SLAMF1_F24
846457	cg04213679	-1.30394466205348e-06	SLAMF1_F24
846458	cg05503653	1.06445639594782e-06	SLAMF1_F24
846459	cg26238644	5.52623438366492e-07	SLAMF1_F24
846460	cg24684520	-3.92732942752315e-07	SLAMF1_F24
846461	cg09636313	3.381276861907e-06	SLAMF1_F24
846462	cg13385644	3.75561542807017e-07	SLAMF1_F24
846463	cg03183598	4.90322521669741e-07	SLAMF1_F24
846464	cg05233789	-5.17296540906046e-06	SLAMF1_F24
846465	cg16152983	9.8553386350592e-07	SLAMF1_F24
846466	cg14152931	9.68422494717905e-07	SLAMF1_F24
846467	cg05761161	6.3495564005768e-07	SLAMF1_F24
846468	cg22018967	-6.82854238876951e-06	SLAMF1_F24
846469	cg14237266	8.07464492940398e-07	SLAMF1_F24
846470	cg16351957	-1.05176487904894e-06	SLAMF1_F24
846471	cg13096133	1.91996736926147e-06	SLAMF1_F24
846472	cg05344978	1.70616313793627e-06	SLAMF1_F24
846473	cg14877637	2.50403301296809e-06	SLAMF1_F24
846474	cg17091456	4.58789877258358e-06	SLAMF1_F24
846475	cg21570866	-4.48483450815347e-07	SLAMF1_F24
846476	cg16503933	2.38583984658427e-07	SLAMF1_F24
846477	cg22863427	5.54787678953789e-06	SLAMF1_F24
846478	cg20522997	-9.28608331206199e-07	SLAMF1_F24
846479	cg09476067	1.89198532826044e-07	SLAMF1_F24
846480	cg12855124	4.46553843164803e-07	SLAMF1_F24
846481	cg02815873	1.71395671380123e-06	SLAMF1_F24
846482	cg02027429	-7.78690574936514e-06	SLAMF1_F24
846483	cg25755086	-2.77616093887354e-06	SLAMF1_F24
846484	cg10317628	1.16274149240571e-06	SLAMF1_F24
846485	cg17065901	-7.65542952342441e-07	SLAMF1_F24
846486	cg20837196	9.55837592522616e-06	SLAMF1_F24
846487	cg27231335	-4.53765345722621e-06	SLAMF1_F24
846488	cg10903903	-4.45655607434389e-07	SLAMF1_F24
846489	cg23296922	1.53164295802905e-06	SLAMF1_F24
846490	cg24030864	-5.88239646574794e-07	SLAMF1_F24
846491	cg09415366	-8.6573999559434e-06	SLAMF1_F24
846492	cg00589520	7.48093235843247e-06	SLAMF1_F24
846493	cg10308355	-5.06110836381371e-06	SLAMF1_F24
846494	cg04665647	2.42198230120916e-06	SLAMF1_F24
846495	cg06519044	-4.16760149174291e-07	SLAMF1_F24
846496	cg14692552	-4.47429852986649e-06	SLAMF1_F24
846497	cg07125666	9.89428334134697e-07	SLAMF1_F24
846498	cg06842886	-1.92876354789747e-06	SLAMF1_F24
846499	cg06595936	-1.21310713509608e-06	SLAMF1_F24
846500	cg26364278	1.71857881779233e-07	SLAMF1_F24
846501	cg16304644	4.25458232455721e-06	SLAMF1_F24
846502	cg03050239	9.90473520114178e-07	SLAMF1_F24
846503	cg02583465	-1.47140837091319e-07	SLAMF1_F24
846504	cg00587613	-1.81043103047522e-06	SLAMF1_F24
846505	cg05522700	4.19583588515723e-07	SLAMF1_F24
846506	cg11617306	-4.01137116249426e-08	SLAMF1_F24
846507	cg12557867	-1.79801305816472e-06	SLAMF1_F24
846508	cg18210414	-1.22949783221984e-06	SLAMF1_F24
846509	cg03184584	3.4417719957991e-06	SLAMF1_F24
846510	cg23548170	2.45321256023437e-06	SLAMF1_F24
846511	cg03606843	6.37821430491667e-06	SLAMF1_F24
846512	cg07536926	-1.31913402783769e-07	SLAMF1_F24
846513	cg26215406	1.19516941038553e-06	SLAMF1_F24
846514	cg07916624	3.06897000938109e-06	SLAMF1_F24
846515	cg05296481	1.42067814930565e-06	SLAMF1_F24
846516	cg19512961	-4.8458013133109e-06	SLAMF1_F24
846517	cg08850751	5.32900113034246e-06	SLAMF1_F24
846518	cg12672865	-8.67905164027276e-07	SLAMF1_F24
846519	cg04233686	4.36728666478224e-06	SLAMF1_F24
846520	cg17633431	8.30397162365377e-07	SLAMF1_F24
846521	cg24462357	1.21613717492073e-06	SLAMF1_F24
846522	cg24707839	-4.77816437436986e-07	SLAMF1_F24
846523	cg13815445	-3.60224037247258e-06	SLAMF1_F24
846524	cg08997352	4.36523112816949e-06	SLAMF1_F24
846525	cg19430586	3.68309972387414e-06	SLAMF1_F24
846526	cg21491004	-5.76076048758675e-06	SLAMF1_F24
846527	cg00194555	-5.38923073846314e-08	SLAMF1_F24
846528	cg18587499	7.42617546764254e-06	SLAMF1_F24
846529	cg14163052	1.18962365551273e-06	SLAMF1_F24
846530	cg18386098	-2.52903492207245e-06	SLAMF1_F24
846531	cg19411100	2.36290976402361e-06	SLAMF1_F24
846532	cg04492932	-2.6613790234325e-06	SLAMF1_F24
846533	cg09278089	9.85080321614117e-06	SLAMF1_F24
846534	cg10485633	-5.48546291189061e-06	SLAMF1_F24
846535	cg08643864	2.392134188814e-06	SLAMF1_F24
846536	cg22685199	3.48916614725766e-06	SLAMF1_F24
846537	cg07892295	2.51991477426795e-06	SLAMF1_F24
846538	cg18976437	-7.22661807036216e-08	SLAMF1_F24
846539	cg21762610	-4.16131996476236e-06	SLAMF1_F24
846540	cg02138778	-5.84295176839518e-06	SLAMF1_F24
846541	cg05663585	7.80166627247804e-07	SLAMF1_F24
846542	cg14989977	2.52665116348868e-06	SLAMF1_F24
846543	cg00643651	3.57299692951272e-06	SLAMF1_F24
846544	cg19506380	4.48018612102655e-06	SLAMF1_F24
846545	cg04289740	2.73035982094227e-06	SLAMF1_F24
846546	cg20580026	2.2624498218844e-06	SLAMF1_F24
846547	cg00056605	1.30051941084157e-06	SLAMF1_F24
846548	cg06556435	1.08045248793983e-06	SLAMF1_F24
846549	cg06283871	9.04247021765562e-06	SLAMF1_F24
846550	cg24933651	-4.71008543546516e-06	SLAMF1_F24
846551	cg12381873	-5.04173590708092e-06	SLAMF1_F24
846552	cg12217383	-4.4670349342178e-06	SLAMF1_F24
846553	cg18713028	1.46185562672211e-06	SLAMF1_F24
846554	cg09458595	4.15101814214942e-08	SLAMF1_F24
846555	cg08904369	-4.11895003460755e-07	SLAMF1_F24
846556	cg23375912	3.85829808327626e-06	SLAMF1_F24
846557	cg17679455	1.75188214037715e-07	SLAMF1_F24
846558	cg25406767	1.03535931728128e-06	SLAMF1_F24
846559	cg00402143	-2.06225086176247e-06	SLAMF1_F24
846560	cg17733596	-4.95255334360387e-07	SLAMF1_F24
846561	cg12289137	2.72880971002639e-07	SLAMF1_F24
846562	cg12099524	2.46246139198922e-06	SLAMF1_F24
846563	cg21754609	-1.18123759732412e-06	SLAMF1_F24
846564	cg02352369	4.00830385509707e-06	SLAMF1_F24
846565	cg01599957	-1.3419051945167e-06	SLAMF1_F24
846566	cg12251779	-1.59424449720133e-06	SLAMF1_F24
846567	cg04888491	-1.017309874593e-07	SLAMF1_F24
846568	cg17499068	4.95136887944411e-06	SLAMF1_F24
846569	cg08247587	1.99958977580621e-06	SLAMF1_F24
846570	cg22261296	-3.36582574852822e-06	SLAMF1_F24
846571	cg09108532	-5.9451458908983e-06	SLAMF1_F24
846572	cg18957940	-6.5142789663127e-06	SLAMF1_F24
846573	cg15393449	5.25862929010887e-06	SLAMF1_F24
846574	cg19682395	1.09022521431966e-06	SLAMF1_F24
846575	cg07173655	-5.75233598412356e-07	SLAMF1_F24
846576	cg14270434	5.8011972929956e-06	SLAMF1_F24
846577	cg25281616	-2.206079728808e-06	SLAMF1_F24
846578	cg19875535	-2.77322567897983e-06	SLAMF1_F24
846579	cg20024451	-4.86408967710252e-06	SLAMF1_F24
846580	cg06203169	3.17835826510564e-06	SLAMF1_F24
846581	cg14371123	-4.25584183552077e-07	SLAMF1_F24
846582	cg08253181	4.86422702408592e-07	SLAMF1_F24
846583	cg08390699	1.79308987178694e-06	SLAMF1_F24
846584	cg03819011	-9.03858678812707e-07	SLAMF1_F24
846585	cg24031967	1.8903716871826e-06	SLAMF1_F24
846586	cg17796362	2.00247462040343e-06	SLAMF1_F24
846587	cg24788053	2.80267934319546e-07	SLAMF1_F24
846588	cg17651821	1.2414188876372e-07	SLAMF1_F24
846589	cg25135322	-4.19965479286247e-06	SLAMF1_F24
846590	cg21313217	2.20661703937382e-06	SLAMF1_F24
846591	cg07112541	5.25770763175791e-06	SLAMF1_F24
846592	cg25660961	7.27396700936075e-07	SLAMF1_F24
846593	cg08410028	9.92652713618065e-07	SLAMF1_F24
846594	cg03960595	-3.78633487381408e-06	SLAMF1_F24
846595	cg08563927	-5.49003045787329e-06	SLAMF1_F24
846596	cg09332521	-2.01570178662191e-06	SLAMF1_F24
846597	cg15946799	1.70880328743715e-06	SLAMF1_F24
846598	cg11203154	2.35893683414734e-07	SLAMF1_F24
846599	cg27511235	7.65516672447845e-07	SLAMF1_F24
846600	cg08099993	2.31559599118245e-06	SLAMF1_F24
846601	cg10065739	-2.63662121264129e-08	SLAMF1_F24
846602	cg22870661	-2.15214693270525e-06	SLAMF1_F24
846603	cg26666365	9.88222958189591e-07	SLAMF1_F24
846604	cg11935004	1.22792286290616e-06	SLAMF1_F24
846605	cg21775279	-2.05341590565818e-06	SLAMF1_F24
846606	ch.9.2503392R	1.37042488741157e-07	SLAMF1_F24
846607	cg25921350	5.30395470600127e-07	SLAMF1_F24
846608	cg20962239	1.6096602186829e-06	SLAMF1_F24
846609	cg05274429	-4.45815159622567e-07	SLAMF1_F24
846610	cg15645220	4.87305752097231e-07	SLAMF1_F24
846611	cg23358218	3.06431830581771e-06	SLAMF1_F24
846612	cg00547480	5.02506655054506e-06	SLAMF1_F24
846613	cg15139685	-5.12042551925288e-07	SLAMF1_F24
846614	cg18145810	-1.01690677958087e-06	SLAMF1_F24
846615	cg20607169	2.65941413575925e-06	SLAMF1_F24
846616	cg01323263	-1.12765532958564e-06	SLAMF1_F24
846617	cg05649498	7.14077959549265e-07	SLAMF1_F24
846618	cg10673890	-2.39882964418219e-07	SLAMF1_F24
846619	cg05987389	1.03391353829299e-06	SLAMF1_F24
846620	cg08249780	-4.38612002663925e-06	SLAMF1_F24
846621	cg14622659	2.23385388329675e-06	SLAMF1_F24
846622	cg26207102	3.4349755662104e-07	SLAMF1_F24
846623	cg00159971	1.84747125610221e-06	SLAMF1_F24
846624	cg24015175	-8.86365243517822e-06	SLAMF1_F24
846625	cg00028929	2.60233967149807e-06	SLAMF1_F24
846626	cg10429934	-8.04289063248667e-06	SLAMF1_F24
846627	cg06755654	4.38265764135014e-06	SLAMF1_F24
846628	cg20210376	-2.37377352438182e-06	SLAMF1_F24
846629	cg14183694	-1.18969215578076e-06	SLAMF1_F24
846630	cg27258696	3.36121346464063e-06	SLAMF1_F24
846631	cg26122710	-3.2306487765779e-06	SLAMF1_F24
846632	cg25306567	1.37454018865148e-06	SLAMF1_F24
846633	cg10461076	2.42181543059266e-06	SLAMF1_F24
846634	cg20605061	-2.21998523771099e-06	SLAMF1_F24
846635	cg22279691	7.83590458517577e-07	SLAMF1_F24
846636	cg02824426	2.837611891448e-07	SLAMF1_F24
846637	cg19942459	-1.54206517744462e-06	SLAMF1_F24
846638	cg08278648	-6.98744588513749e-08	SLAMF1_F24
846639	cg13698285	3.81958753381617e-06	SLAMF1_F24
846640	cg06022107	-5.44019771049835e-07	SLAMF1_F24
846641	cg06650105	-3.34533424318145e-06	SLAMF1_F24
846642	cg05793406	1.06862793007054e-06	SLAMF1_F24
846643	cg17869339	-9.28265816638609e-07	SLAMF1_F24
846644	cg09445481	6.67456312111637e-06	SLAMF1_F24
846645	cg04756650	2.53054311343285e-06	SLAMF1_F24
846646	cg00849863	6.21894727921209e-07	SLAMF1_F24
846647	cg00523474	-1.2861437545546e-06	SLAMF1_F24
846648	cg18313144	4.2247115552855e-06	SLAMF1_F24
846649	cg17540118	4.62577738858746e-06	SLAMF1_F24
846650	cg23294576	3.17924539381595e-06	SLAMF1_F24
846651	cg04383400	-2.00833949977514e-06	SLAMF1_F24
846652	cg09189974	9.12841731578587e-07	SLAMF1_F24
846653	cg22571135	-9.85360645325702e-06	SLAMF1_F24
846654	cg19302474	-9.70731296999123e-07	SLAMF1_F24
846655	cg17393140	3.13498544220241e-06	SLAMF1_F24
846656	cg18132690	-8.19455998725942e-06	SLAMF1_F24
846657	cg17253517	-5.16370209946106e-06	SLAMF1_F24
846658	cg18568859	5.51886642849476e-07	SLAMF1_F24
846659	cg17840469	-3.71320122192123e-06	SLAMF1_F24
846660	cg21468550	4.05735525254679e-06	SLAMF1_F24
846661	cg17244904	1.35835041806622e-06	SLAMF1_F24
846662	cg06032830	5.73175977848368e-07	SLAMF1_F24
846663	cg11436437	-3.54049795572593e-06	SLAMF1_F24
846664	cg05361453	3.31925432688227e-06	SLAMF1_F24
846665	cg10837404	1.40170800791865e-06	SLAMF1_F24
846666	cg16402817	4.23872685081344e-07	SLAMF1_F24
846667	cg18069268	1.58128659744934e-06	SLAMF1_F24
846668	cg27390907	-1.19558567984025e-06	SLAMF1_F24
846669	cg01870580	1.70491951692222e-06	SLAMF1_F24
846670	cg15565925	-1.8465480777874e-06	SLAMF1_F24
846671	cg16086925	-1.37866733855674e-06	SLAMF1_F24
846672	cg06562292	1.85405398430865e-06	SLAMF1_F24
846673	cg02900223	-1.26316421193512e-06	SLAMF1_F24
846674	cg16995959	-2.8633217222203e-06	SLAMF1_F24
846675	cg16893602	7.78507682889008e-07	SLAMF1_F24
846676	cg18394557	-1.27094601384694e-06	SLAMF1_F24
846677	cg09192572	-1.73001554701914e-07	SLAMF1_F24
846678	cg19517410	2.13940863121202e-06	SLAMF1_F24
846679	cg15836317	7.88567521255635e-06	SLAMF1_F24
846680	cg05017829	4.34071368366563e-08	SLAMF1_F24
846681	cg11341280	3.64360300165342e-07	SLAMF1_F24
846682	cg05624445	-1.53949015832047e-06	SLAMF1_F24
846683	cg23261237	5.99139051681217e-07	SLAMF1_F24
846684	cg22160070	2.46118098695072e-06	SLAMF1_F24
846685	cg15080528	1.17091994283335e-08	SLAMF1_F24
846686	cg10777631	2.21183321612724e-06	SLAMF1_F24
846687	cg25137314	-7.39817308643003e-06	SLAMF1_F24
846688	cg20141824	1.44042311794605e-06	SLAMF1_F24
846689	cg11881599	3.52631282970275e-06	SLAMF1_F24
846690	cg06623390	-2.10613811600336e-06	SLAMF1_F24
846691	cg24300714	-1.84227959491313e-07	SLAMF1_F24
846692	cg12042135	-9.42487242462996e-06	SLAMF1_F24
846693	cg09858674	-1.37870576772888e-06	SLAMF1_F24
846694	cg20821992	5.68002186135112e-07	SLAMF1_F24
846695	cg15833286	4.45532434600565e-06	SLAMF1_F24
846696	cg23196303	-3.31092754881594e-06	SLAMF1_F24
846697	cg18996141	-3.28395253553146e-06	SLAMF1_F24
846698	cg24363415	-3.55632599051683e-08	SLAMF1_F24
846699	cg19786990	3.63591866921432e-06	SLAMF1_F24
846700	cg25414924	-3.68184864540016e-07	SLAMF1_F24
846701	cg03749777	-4.81328354235629e-07	SLAMF1_F24
846702	cg01237404	-1.31315411235953e-06	SLAMF1_F24
846703	cg10725768	3.94848981642188e-07	SLAMF1_F24
846704	cg20925425	-1.77315553920553e-06	SLAMF1_F24
846705	cg00906616	-2.49609990814849e-07	SLAMF1_F24
846706	cg09942210	-2.20311321658766e-06	SLAMF1_F24
846707	cg05592769	-5.95744091270376e-07	SLAMF1_F24
846708	cg26708048	5.56284183303763e-06	SLAMF1_F24
846709	cg16528611	3.92014278106074e-06	SLAMF1_F24
846710	cg13397898	-2.1160834872612e-06	SLAMF1_F24
846711	cg24700388	-2.56693192895103e-06	SLAMF1_F24
846712	cg07387716	2.58298427164659e-06	SLAMF1_F24
846713	cg22698967	3.16298227100297e-06	SLAMF1_F24
846714	cg02976190	2.21621645845432e-06	SLAMF1_F24
846715	cg26343633	-1.16537445825233e-06	SLAMF1_F24
846716	cg05856974	-1.50658969257012e-06	SLAMF1_F24
846717	cg02414840	-4.63917043260579e-07	SLAMF1_F24
846718	cg13538551	8.97074493422983e-07	SLAMF1_F24
846719	cg00980980	2.48825178080625e-05	SLAMF1_F24
846720	cg23590640	-1.98893061156002e-06	SLAMF1_F24
846721	cg19234363	2.81295534429485e-06	SLAMF1_F24
846722	cg08613032	1.43674840526957e-07	SLAMF1_F24
846723	cg09904290	2.35650001030667e-06	SLAMF1_F24
846724	cg04561327	6.03460899235253e-07	SLAMF1_F24
846725	cg08948989	-4.47448680021466e-06	SLAMF1_F24
846726	cg16190697	1.8732246625836e-06	SLAMF1_F24
846727	cg14795109	1.77311747835757e-06	SLAMF1_F24
846728	cg07819357	-5.62911908859924e-07	SLAMF1_F24
846729	cg18221761	-4.58751145285892e-06	SLAMF1_F24
846730	cg17525102	1.35974263097049e-06	SLAMF1_F24
846731	cg04481478	7.01566935154009e-06	SLAMF1_F24
846732	cg01430863	3.64239238423113e-06	SLAMF1_F24
846733	cg00964484	-3.24817299764829e-07	SLAMF1_F24
846734	cg07722220	-5.85421009859229e-07	SLAMF1_F24
846735	cg23191086	1.80880126865415e-07	SLAMF1_F24
846736	cg19516733	-1.44159193347768e-06	SLAMF1_F24
846737	cg01728495	1.51948807917704e-07	SLAMF1_F24
846738	cg25370414	-5.2973446249533e-07	SLAMF1_F24
846739	cg20012885	-6.67719778911351e-07	SLAMF1_F24
846740	cg18088844	6.35497478699284e-07	SLAMF1_F24
846741	cg24545937	1.04076532526199e-05	SLAMF1_F24
846742	cg16358920	4.21376025604636e-07	SLAMF1_F24
846743	cg18745566	4.11464593196569e-07	SLAMF1_F24
846744	cg09655746	-2.09890062629193e-06	SLAMF1_F24
846745	cg18143333	3.03204660941225e-06	SLAMF1_F24
846746	cg06755071	3.15812366885886e-06	SLAMF1_F24
846747	cg16907734	2.95895702387714e-06	SLAMF1_F24
846748	cg20415053	1.26893202935693e-05	SLAMF1_F24
846749	cg01506748	9.64494480842122e-06	SLAMF1_F24
846750	cg06729209	-4.66399424341115e-06	SLAMF1_F24
846751	cg02023135	-2.22350718774602e-06	SLAMF1_F24
846752	cg14782438	-1.26148129134321e-06	SLAMF1_F24
846753	cg10780112	8.14016307851969e-07	SLAMF1_F24
846754	cg25406078	-3.75890387497681e-08	SLAMF1_F24
846755	cg07598324	7.46875102527344e-06	SLAMF1_F24
846756	cg03662139	8.67153497179481e-08	SLAMF1_F24
846757	cg26137655	-1.02711898682129e-06	SLAMF1_F24
846758	cg19922757	1.24024920102483e-08	SLAMF1_F24
846759	cg20884780	-3.90860974400427e-06	SLAMF1_F24
846760	cg03622758	-4.40342434175754e-06	SLAMF1_F24
846761	cg05841263	-3.34003270075125e-06	SLAMF1_F24
846762	cg25070385	2.55660830132919e-07	SLAMF1_F24
846763	cg21167985	-9.96405444911536e-06	SLAMF1_F24
846764	cg26689765	5.4750045025259e-07	SLAMF1_F24
846765	cg05722118	3.41420005282538e-06	SLAMF1_F24
846766	cg12291408	-6.72432776655327e-07	SLAMF1_F24
846767	cg21884122	-2.44918050816199e-06	SLAMF1_F24
846768	cg13626005	-3.07209707390443e-06	SLAMF1_F24
846769	cg20514786	4.27395174619091e-07	SLAMF1_F24
846770	cg06915470	4.33818957036897e-06	SLAMF1_F24
846771	cg19430305	2.10496863643299e-06	SLAMF1_F24
846772	cg12166806	-6.30902567303098e-07	SLAMF1_F24
846773	cg21375895	3.89118637163122e-07	SLAMF1_F24
846774	cg00780100	-1.07501731927459e-06	SLAMF1_F24
846775	cg00420410	-1.54393220762895e-06	SLAMF1_F24
846776	cg19050351	1.45675361140852e-06	SLAMF1_F24
846777	cg14897188	-5.72139379605409e-06	SLAMF1_F24
846778	cg05637352	-1.13914860731841e-06	SLAMF1_F24
846779	cg08078982	3.45869806322944e-06	SLAMF1_F24
846780	cg19412946	1.25222460041849e-07	SLAMF1_F24
846781	cg15541091	2.95386990645261e-06	SLAMF1_F24
846782	cg02221131	-4.24442418037303e-07	SLAMF1_F24
846783	cg26104591	-3.19792217552682e-06	SLAMF1_F24
846784	cg04669853	-2.97728440383515e-06	SLAMF1_F24
846785	cg15886726	-1.1686694926486e-07	SLAMF1_F24
846786	cg24101337	5.04675006445073e-06	SLAMF1_F24
846787	cg03001048	-1.26455969247396e-06	SLAMF1_F24
846788	cg01518095	7.70309254822872e-07	SLAMF1_F24
846789	cg16026861	-4.84243394925954e-06	SLAMF1_F24
846790	cg25586543	-2.36417787036824e-06	SLAMF1_F24
846791	cg12298326	-1.27138777819487e-05	SLAMF1_F24
846792	cg10769416	4.72599251440079e-06	SLAMF1_F24
846793	cg20441021	-4.23264998601394e-07	SLAMF1_F24
846794	cg01900019	-3.36047981989612e-06	SLAMF1_F24
846795	cg05768403	2.26892456100941e-07	SLAMF1_F24
846796	cg15431074	2.18827497327057e-06	SLAMF1_F24
846797	cg13993432	1.46392285613906e-06	SLAMF1_F24
846798	cg03875473	-4.04422818819039e-06	SLAMF1_F24
846799	cg08377356	-2.24272851035533e-06	SLAMF1_F24
846800	cg07364841	-1.33678088569635e-06	SLAMF1_F24
846801	cg06938565	-3.02269644660088e-06	SLAMF1_F24
846802	cg11134155	1.00977933303198e-06	SLAMF1_F24
846803	cg15654136	2.03480343911759e-06	SLAMF1_F24
846804	cg20967441	4.45234599756385e-06	SLAMF1_F24
846805	cg06798749	-5.56656067642618e-06	SLAMF1_F24
846806	cg12664633	4.59607179039809e-08	SLAMF1_F24
846807	cg15006681	-1.25762651475334e-06	SLAMF1_F24
846808	cg10792238	-2.52233274433349e-07	SLAMF1_F24
846809	cg03520177	1.09060555746137e-06	SLAMF1_F24
846810	cg14864603	-8.53798606542642e-07	SLAMF1_F24
846811	cg04143750	2.20518064235513e-07	SLAMF1_F24
846812	cg10785544	8.9782896930673e-07	SLAMF1_F24
846813	cg10427430	1.82840335241504e-06	SLAMF1_F24
846814	cg14291442	2.87850341523746e-06	SLAMF1_F24
846815	cg03328299	5.76870865766035e-06	SLAMF1_F24
846816	cg02138124	-2.17963032824042e-07	SLAMF1_F24
846817	cg12581598	-1.16197462777771e-06	SLAMF1_F24
846818	cg16688411	2.11596154016027e-06	SLAMF1_F24
846819	cg25404233	7.99809152724933e-07	SLAMF1_F24
846820	cg13307718	6.65834938550761e-06	SLAMF1_F24
846821	cg07324557	-1.00106653864902e-06	SLAMF1_F24
846822	cg11484872	5.17296056559666e-07	SLAMF1_F24
846823	cg02845673	1.70163007725849e-06	SLAMF1_F24
846824	cg14419046	-1.42608711317259e-06	SLAMF1_F24
846825	cg24440941	-2.76376118030458e-06	SLAMF1_F24
846826	cg18794809	-1.81524044478633e-07	SLAMF1_F24
846827	cg27650656	-9.23328535081326e-08	SLAMF1_F24
846828	cg12174077	2.32963369312649e-06	SLAMF1_F24
846829	cg12840933	-1.31982826828237e-06	SLAMF1_F24
846830	cg24265610	6.28734780872216e-07	SLAMF1_F24
846831	cg16937168	8.97213178945004e-06	SLAMF1_F24
846832	cg25032888	2.73698420503413e-06	SLAMF1_F24
846833	cg03403606	-1.23510947300206e-05	SLAMF1_F24
846834	cg22829375	-1.65227038936241e-06	SLAMF1_F24
846835	cg19131387	-1.54982695848914e-07	SLAMF1_F24
846836	cg04023831	1.99636545287439e-06	SLAMF1_F24
846837	cg01797113	4.68969469119604e-07	SLAMF1_F24
846838	cg17297383	-1.32831940473495e-06	SLAMF1_F24
846839	cg16576545	2.29416992981639e-06	SLAMF1_F24
846840	cg18814174	-5.18649003672296e-07	SLAMF1_F24
846841	cg14037728	-2.3400781977432e-06	SLAMF1_F24
846842	cg27209087	2.58305210327019e-07	SLAMF1_F24
846843	cg07395094	8.63168933858712e-07	SLAMF1_F24
846844	cg18992875	4.95271184708208e-07	SLAMF1_F24
846845	cg03291865	-6.49009842305997e-06	SLAMF1_F24
846846	cg15437692	3.00376646465432e-06	SLAMF1_F24
846847	cg26982968	1.31223871714675e-06	SLAMF1_F24
846848	cg23894226	1.56506450896961e-06	SLAMF1_F24
846849	cg01167090	-8.40638956189311e-07	SLAMF1_F24
846850	cg24464502	2.24407879124225e-06	SLAMF1_F24
846851	cg23637166	4.93253789132114e-08	SLAMF1_F24
846852	cg21919718	-6.60899808277751e-06	SLAMF1_F24
846853	cg20623943	1.50449032319579e-08	SLAMF1_F24
846854	cg05046589	2.5594123677371e-07	SLAMF1_F24
846855	cg04015759	7.1416258900474e-07	SLAMF1_F24
846856	cg16524207	-7.84096600139479e-06	SLAMF1_F24
846857	cg24398932	1.03851296138211e-07	SLAMF1_F24
846858	cg13444670	5.35028900676009e-06	SLAMF1_F24
846859	cg06218915	-3.36057235363495e-06	SLAMF1_F24
846860	cg00819844	4.50548905418157e-07	SLAMF1_F24
846861	cg05778745	-1.77469297307955e-06	SLAMF1_F24
846862	cg24693635	-7.14566966967617e-06	SLAMF1_F24
846863	cg12679749	8.59301579926299e-07	SLAMF1_F24
846864	cg27239921	1.62170706771766e-06	SLAMF1_F24
846865	cg15750300	5.04385353532279e-07	SLAMF1_F24
846866	cg02619834	-5.27143141200001e-06	SLAMF1_F24
846867	cg10205430	-2.61965479789041e-06	SLAMF1_F24
846868	cg15352367	1.57052929470184e-06	SLAMF1_F24
846869	cg26246544	-7.40339315244487e-06	SLAMF1_F24
846870	cg11734841	1.01817003577886e-06	SLAMF1_F24
846871	cg25405172	6.51690467852541e-06	SLAMF1_F24
846872	cg24491907	-1.46443136602575e-07	SLAMF1_F24
846873	cg07770652	2.52917173908285e-06	SLAMF1_F24
846874	cg12668403	8.80928031053712e-07	SLAMF1_F24
846875	cg24033148	-5.59429699702326e-07	SLAMF1_F24
846876	cg19150178	-9.71405161995264e-07	SLAMF1_F24
846877	cg06596233	1.21687259526996e-06	SLAMF1_F24
846878	cg17080987	-1.89834556781727e-06	SLAMF1_F24
846879	cg15602329	1.13700703248306e-06	SLAMF1_F24
846880	cg23854567	4.65218837038037e-08	SLAMF1_F24
846881	cg24943518	3.01293860414466e-08	SLAMF1_F24
846882	cg07916812	-5.1112263455174e-07	SLAMF1_F24
846883	cg10661191	1.4283874602581e-06	SLAMF1_F24
846884	cg09592846	-1.24719162218955e-06	SLAMF1_F24
846885	cg13878221	1.68288475776921e-07	SLAMF1_F24
846886	cg23351370	-8.13691978917894e-07	SLAMF1_F24
846887	cg08374986	1.86952872449511e-06	SLAMF1_F24
846888	cg23228491	-9.26983067719556e-07	SLAMF1_F24
846889	cg10971928	2.05275081896644e-06	SLAMF1_F24
846890	cg15460330	1.45243179190927e-07	SLAMF1_F24
846891	cg06015746	-7.60119917023917e-07	SLAMF1_F24
846892	cg07935562	-6.82542389720088e-07	SLAMF1_F24
846893	cg15559833	-2.27912936263838e-06	SLAMF1_F24
846894	cg22900075	5.59081087704698e-07	SLAMF1_F24
846895	cg16524791	9.44071145638887e-07	SLAMF1_F24
846896	cg27523074	-9.91567744480566e-08	SLAMF1_F24
846897	cg06586700	-5.25624762005589e-07	SLAMF1_F24
846898	cg13475977	2.13483501189789e-06	SLAMF1_F24
846899	cg16848490	8.55311755326578e-09	SLAMF1_F24
846900	cg26158023	4.6819276064779e-06	SLAMF1_F24
846901	cg12406683	-3.96558980931317e-06	SLAMF1_F24
846902	cg00359608	-5.47537319264782e-07	SLAMF1_F24
846903	cg09789136	2.16655272389054e-06	SLAMF1_F24
846904	cg25940447	8.80337846197404e-08	SLAMF1_F24
846905	cg22749298	-2.4913950842761e-06	SLAMF1_F24
846906	cg17005068	8.74743381237158e-06	SLAMF1_F24
846907	cg03354487	-6.96170937350657e-06	SLAMF1_F24
846908	cg14508633	-1.12808467441579e-07	SLAMF1_F24
846909	cg15270502	1.4535106879555e-06	SLAMF1_F24
846910	cg06451817	2.21540879774583e-06	SLAMF1_F24
846911	cg03755508	-2.38386174447974e-06	SLAMF1_F24
846912	cg19502841	-2.20247362565877e-06	SLAMF1_F24
846913	cg12544226	3.88644712815701e-07	SLAMF1_F24
846914	cg05970600	2.75639654126583e-07	SLAMF1_F24
846915	cg02353484	1.33711715198224e-06	SLAMF1_F24
846916	cg13901143	-1.84931680096901e-07	SLAMF1_F24
846917	cg04628802	-2.00227941442455e-06	SLAMF1_F24
846918	cg09884422	-2.50334167675918e-06	SLAMF1_F24
846919	cg21612878	-1.79505740360044e-08	SLAMF1_F24
846920	cg22068147	-7.23642124401905e-06	SLAMF1_F24
846921	cg23192131	1.24173266962343e-05	SLAMF1_F24
846922	cg08403513	6.80039553307801e-07	SLAMF1_F24
846923	cg02705909	1.95479727308114e-06	SLAMF1_F24
846924	cg07849000	-4.62396154001166e-07	SLAMF1_F24
846925	cg24841424	6.72833673305138e-06	SLAMF1_F24
846926	cg04756491	-1.07883800344137e-06	SLAMF1_F24
846927	cg05842113	-3.57930874038037e-07	SLAMF1_F24
846928	cg07258849	2.140865115735e-06	SLAMF1_F24
846929	cg18802720	4.95853265962299e-06	SLAMF1_F24
846930	cg14111464	4.06851805723315e-06	SLAMF1_F24
846931	cg22918536	-2.6321594751675e-06	SLAMF1_F24
846932	cg00372369	-8.53789787234967e-06	SLAMF1_F24
846933	cg26273072	-3.80745416487961e-06	SLAMF1_F24
846934	cg25377665	5.27043527724599e-07	SLAMF1_F24
846935	cg04424677	2.22252163244307e-06	SLAMF1_F24
846936	cg02152128	-2.82936551954285e-07	SLAMF1_F24
846937	cg22516161	7.88147625074224e-06	SLAMF1_F24
846938	cg21254171	-2.48617352316262e-07	SLAMF1_F24
846939	cg14320320	4.10753953997542e-06	SLAMF1_F24
846940	cg11629921	-1.67743009630662e-06	SLAMF1_F24
846941	cg04869310	3.97498714478206e-06	SLAMF1_F24
846942	cg09134861	2.6817714209689e-06	SLAMF1_F24
846943	cg08398473	1.23310383803053e-06	SLAMF1_F24
846944	cg13547913	8.63927736259402e-07	SLAMF1_F24
846945	cg22175552	3.72536310050127e-06	SLAMF1_F24
846946	cg03134747	-9.56897906442606e-07	SLAMF1_F24
846947	cg08827307	1.65159638594335e-06	SLAMF1_F24
846948	cg20021787	1.70668394352322e-06	SLAMF1_F24
846949	cg07732467	-6.35494443815265e-10	SLAMF1_F24
846950	cg20957316	-1.09682372032558e-06	SLAMF1_F24
846951	cg19007180	1.63771777854032e-06	SLAMF1_F24
846952	cg08564522	-2.62331012049524e-07	SLAMF1_F24
846953	cg16744238	-3.14101666812801e-06	SLAMF1_F24
846954	cg26380686	-4.08939442843445e-06	SLAMF1_F24
846955	cg08965559	9.60826403274343e-07	SLAMF1_F24
846956	cg05359518	1.20587825720243e-06	SLAMF1_F24
846957	cg24699266	1.71895444973866e-06	SLAMF1_F24
846958	cg15822266	-7.18124373539731e-07	SLAMF1_F24
846959	cg11369148	2.25131001752463e-07	SLAMF1_F24
846960	cg10242544	4.56433476205105e-07	SLAMF1_F24
846961	cg13711063	3.08802711409821e-06	SLAMF1_F24
846962	cg12981272	-3.03217769863855e-06	SLAMF1_F24
846963	cg08517572	-6.20451563606414e-06	SLAMF1_F24
846964	cg14370969	5.70229700942295e-06	SLAMF1_F24
846965	cg04547393	2.15267970233801e-06	SLAMF1_F24
846966	cg09930648	-2.75952193233886e-06	SLAMF1_F24
846967	cg27604620	-1.3050039030574e-07	SLAMF1_F24
846968	cg00971885	9.40043637969933e-07	SLAMF1_F24
846969	cg23544027	8.87241910115917e-06	SLAMF1_F24
846970	cg20439656	-5.61312540271756e-06	SLAMF1_F24
846971	cg04578029	-5.05757837151501e-06	SLAMF1_F24
846972	cg09653123	9.20368086863653e-07	SLAMF1_F24
846973	cg11849302	5.82565494937519e-07	SLAMF1_F24
846974	cg22482787	3.37084362186168e-06	SLAMF1_F24
846975	cg05987077	5.76270841505728e-07	SLAMF1_F24
846976	cg17981927	6.85100262079783e-06	SLAMF1_F24
846977	cg19102404	3.23504066859474e-07	SLAMF1_F24
846978	cg01709803	-2.88018028417908e-06	SLAMF1_F24
846979	cg09242181	4.43894711196648e-06	SLAMF1_F24
846980	cg02629205	1.07551050253239e-06	SLAMF1_F24
846981	cg05847875	1.55632671643103e-06	SLAMF1_F24
846982	cg21368143	1.06180729479144e-06	SLAMF1_F24
846983	cg00658151	1.97813969720686e-06	SLAMF1_F24
846984	cg16627854	-2.1707142726055e-06	SLAMF1_F24
846985	cg07899997	8.0773746655035e-07	SLAMF1_F24
846986	cg06572478	-2.97511633327398e-06	SLAMF1_F24
846987	cg13851454	9.02578864568532e-06	SLAMF1_F24
846988	cg03351480	-3.37915938306668e-06	SLAMF1_F24
846989	cg22647670	3.534811784356e-07	SLAMF1_F24
846990	cg23876106	1.89395506542555e-06	SLAMF1_F24
846991	cg02608206	2.61798153796248e-08	SLAMF1_F24
846992	cg18870712	-4.72726285617172e-09	SLAMF1_F24
846993	cg23217005	-4.33149304311927e-07	SLAMF1_F24
846994	cg05529874	2.14413096349421e-06	SLAMF1_F24
846995	cg06112614	4.01924723484037e-06	SLAMF1_F24
846996	cg02757172	-1.82515338261484e-05	SLAMF1_F24
846997	cg05964765	-1.34380442497902e-06	SLAMF1_F24
846998	cg09255514	6.72215726076568e-06	SLAMF1_F24
846999	cg26746010	-4.86540296072364e-07	SLAMF1_F24
847000	cg08492557	-1.29671587011877e-06	SLAMF1_F24
847001	cg09935271	5.68440487647693e-06	SLAMF1_F24
847002	cg14241662	1.41977722239928e-05	SLAMF1_F24
847003	cg11651507	-3.17721483894816e-06	SLAMF1_F24
847004	cg09270875	-9.95097077675961e-07	SLAMF1_F24
847005	cg01957102	-8.34135016899945e-07	SLAMF1_F24
847006	cg04702527	6.39273605719393e-06	SLAMF1_F24
847007	cg04537738	-2.6699717871271e-08	SLAMF1_F24
847008	cg03823904	-3.89872487246285e-07	SLAMF1_F24
847009	cg11485049	-5.55206668145489e-06	SLAMF1_F24
847010	cg15763252	9.62538381673556e-07	SLAMF1_F24
847011	cg20269185	-9.17004503223039e-07	SLAMF1_F24
847012	cg17391783	2.29808839561966e-06	SLAMF1_F24
847013	cg20118233	-8.23727888776199e-06	SLAMF1_F24
847014	cg15438299	4.70835492813226e-06	SLAMF1_F24
847015	cg03333838	-1.12006088133355e-06	SLAMF1_F24
847016	cg23610575	-1.53702858195163e-08	SLAMF1_F24
847017	cg05614049	1.25339298162283e-06	SLAMF1_F24
847018	cg02096303	1.23568382576178e-07	SLAMF1_F24
847019	cg01804478	5.49698974451061e-07	SLAMF1_F24
847020	cg26855812	-1.12080779906707e-06	SLAMF1_F24
847021	cg00931558	1.58472777293547e-06	SLAMF1_F24
847022	cg27018124	4.93819341733701e-07	SLAMF1_F24
847023	cg15177359	-4.11854570545365e-07	SLAMF1_F24
847024	cg18887680	-1.19976565051018e-06	SLAMF1_F24
847025	cg17116034	1.62160536443202e-05	SLAMF1_F24
847026	cg01091448	-2.6714072107437e-07	SLAMF1_F24
847027	cg00913912	-3.1970963977163e-07	SLAMF1_F24
847028	cg05076365	7.92054225253095e-07	SLAMF1_F24
847029	cg09410874	1.80520532239475e-06	SLAMF1_F24
847030	cg25745425	1.86037089166693e-06	SLAMF1_F24
847031	cg08617218	2.6474984278762e-07	SLAMF1_F24
847032	cg23551841	1.34565546900148e-06	SLAMF1_F24
847033	cg16060620	9.99256229083817e-07	SLAMF1_F24
847034	cg10082036	3.11797892667972e-06	SLAMF1_F24
847035	cg07480567	3.01783196203011e-07	SLAMF1_F24
847036	cg08515284	5.61487864435866e-06	SLAMF1_F24
847037	cg15073914	-5.17968116857868e-07	SLAMF1_F24
847038	cg06325429	1.30978256660226e-06	SLAMF1_F24
847039	cg00074145	1.50646415449152e-06	SLAMF1_F24
847040	cg05190931	2.33882225875684e-06	SLAMF1_F24
847041	cg09049392	-3.4715636425672e-06	SLAMF1_F24
847042	cg02042426	-1.41239501284268e-06	SLAMF1_F24
847043	cg26753302	9.48065135644477e-06	SLAMF1_F24
847044	cg09503106	-7.35132072706078e-07	SLAMF1_F24
847045	cg16263518	1.22914494696074e-07	SLAMF1_F24
847046	cg04196395	1.09172709732965e-05	SLAMF1_F24
847047	cg06075774	-6.8359865781916e-07	SLAMF1_F24
847048	cg07085775	-1.30095149858638e-06	SLAMF1_F24
847049	cg22224734	-4.61956128988665e-07	SLAMF1_F24
847050	cg02781376	-8.36276332790024e-07	SLAMF1_F24
847051	cg10968944	-4.29961096853856e-07	SLAMF1_F24
847052	cg09494782	7.50875759930881e-06	SLAMF1_F24
847053	cg16817248	1.06229825504108e-07	SLAMF1_F24
847054	cg18892808	4.67467818829e-07	SLAMF1_F24
847055	cg01022121	6.1601857479439e-06	SLAMF1_F24
847056	cg14596330	-5.36780208090153e-06	SLAMF1_F24
847057	cg14065585	-1.94220638886048e-07	SLAMF1_F24
847058	cg23041550	2.32435747207973e-06	SLAMF1_F24
847059	cg06503716	-3.81218565093757e-06	SLAMF1_F24
847060	cg04417317	2.94754355130622e-06	SLAMF1_F24
847061	cg02268535	5.45306648839549e-06	SLAMF1_F24
847062	cg19023847	-2.15462128669523e-06	SLAMF1_F24
847063	cg21222007	-1.00917367010291e-06	SLAMF1_F24
847064	cg09641696	-8.49932914657526e-07	SLAMF1_F24
847065	cg08253784	-1.12529769914343e-07	SLAMF1_F24
847066	cg08215255	-1.78050352810282e-06	SLAMF1_F24
847067	cg08822227	1.61059991925352e-07	SLAMF1_F24
847068	cg08393205	-1.44547197840083e-06	SLAMF1_F24
847069	cg00963998	-1.48317992808899e-06	SLAMF1_F24
847070	cg16567823	9.49464223681489e-06	SLAMF1_F24
847071	cg21784293	-3.15968840477916e-06	SLAMF1_F24
847072	cg24656529	3.85161865042865e-06	SLAMF1_F24
847073	cg13120814	-3.38926374061068e-07	SLAMF1_F24
847074	cg12321072	6.03781660803343e-07	SLAMF1_F24
847075	cg04801249	-5.87740575672421e-07	SLAMF1_F24
847076	cg14835981	9.41163087937416e-06	SLAMF1_F24
847077	cg02434561	5.74101100257811e-06	SLAMF1_F24
847078	cg12468315	-4.28221675866993e-07	SLAMF1_F24
847079	cg19437626	2.04938962338473e-06	SLAMF1_F24
847080	cg20950529	-2.89564716475222e-06	SLAMF1_F24
847081	cg12557189	9.51182300152905e-07	SLAMF1_F24
847082	cg00891191	-7.08368255291079e-06	SLAMF1_F24
847083	cg03480336	-7.23837615254157e-07	SLAMF1_F24
847084	cg27543789	7.39563355490452e-07	SLAMF1_F24
847085	cg13181287	8.67993837424315e-06	SLAMF1_F24
847086	cg25793597	-1.46887691120061e-06	SLAMF1_F24
847087	cg08106730	-4.40842113062785e-07	SLAMF1_F24
847088	cg16060593	8.87470826758077e-07	SLAMF1_F24
847089	cg01245595	-3.27505242204222e-07	SLAMF1_F24
847090	cg10048706	-6.90965791973414e-06	SLAMF1_F24
847091	cg13490979	-8.53355868714416e-07	SLAMF1_F24
847092	cg25122125	-5.20594135170921e-06	SLAMF1_F24
847093	cg00449763	-5.73212219706722e-06	SLAMF1_F24
847094	cg00755486	1.37042002438205e-06	SLAMF1_F24
847095	cg14147832	1.59139242095814e-06	SLAMF1_F24
847096	cg22272492	4.21416372625482e-07	SLAMF1_F24
847097	cg16813031	2.55034231216916e-06	SLAMF1_F24
847098	cg11983385	5.04534196356518e-06	SLAMF1_F24
847099	cg23764626	2.09904989992717e-07	SLAMF1_F24
847100	cg11736112	9.21803824545466e-07	SLAMF1_F24
847101	cg13696409	-1.41350806802621e-06	SLAMF1_F24
847102	cg01142117	-1.56522003168145e-06	SLAMF1_F24
847103	cg02713266	1.03894404823063e-06	SLAMF1_F24
847104	cg25924408	-1.15848327184881e-06	SLAMF1_F24
847105	cg18729445	-4.67104685869766e-06	SLAMF1_F24
847106	cg14772533	-3.74502153916626e-06	SLAMF1_F24
847107	cg14218164	-4.83136511122579e-06	SLAMF1_F24
847108	cg00912625	3.03210929840783e-06	SLAMF1_F24
847109	cg10048886	-3.24120513127323e-06	SLAMF1_F24
847110	cg20693126	3.28932194534613e-06	SLAMF1_F24
847111	cg10557602	4.42573463039062e-06	SLAMF1_F24
847112	cg24496154	-2.84889714334683e-07	SLAMF1_F24
847113	cg02809707	1.66990617232801e-07	SLAMF1_F24
847114	cg18153955	2.455816629542e-07	SLAMF1_F24
847115	cg18635169	1.03895114967575e-06	SLAMF1_F24
847116	cg12906234	8.02434834386831e-07	SLAMF1_F24
847117	cg22678044	9.12784575171847e-07	SLAMF1_F24
847118	cg02181194	4.62242880398492e-06	SLAMF1_F24
847119	cg00949224	2.75483720194273e-06	SLAMF1_F24
847120	cg25878822	-1.17141842316181e-07	SLAMF1_F24
847121	cg25663304	-2.67067293286294e-08	SLAMF1_F24
847122	cg15967466	-3.6804718666116e-06	SLAMF1_F24
847123	cg04014323	-1.18580527830819e-06	SLAMF1_F24
847124	cg08859309	2.32140770262338e-07	SLAMF1_F24
847125	cg00316508	3.723762342187e-06	SLAMF1_F24
847126	cg22041803	4.47176312740924e-06	SLAMF1_F24
847127	cg14094460	2.4725990434477e-06	SLAMF1_F24
847128	cg23743252	6.99144723987998e-07	SLAMF1_F24
847129	cg05987251	9.20712759033574e-07	SLAMF1_F24
847130	cg10415442	9.68272223939964e-07	SLAMF1_F24
847131	cg22000868	3.21401624694056e-06	SLAMF1_F24
847132	cg26983907	2.3430589331911e-08	SLAMF1_F24
847133	cg17206604	4.00298003790326e-07	SLAMF1_F24
847134	cg06723512	1.46731193901696e-07	SLAMF1_F24
847135	cg18280167	-4.80608254053779e-06	SLAMF1_F24
847136	cg08463701	2.52951296870577e-06	SLAMF1_F24
847137	cg06159872	-1.0825281916073e-06	SLAMF1_F24
847138	cg27159708	2.44128103599765e-07	SLAMF1_F24
847139	cg08687289	-5.50115629933542e-06	SLAMF1_F24
847140	cg01649219	3.35068591664351e-06	SLAMF1_F24
847141	cg05613803	-4.94527116146093e-07	SLAMF1_F24
847142	cg12975390	-5.15012781160808e-07	SLAMF1_F24
847143	cg01353522	4.22208953441816e-06	SLAMF1_F24
847144	cg04296735	-8.62160607505909e-07	SLAMF1_F24
847145	cg14441332	2.2654314735606e-06	SLAMF1_F24
847146	cg27641961	4.79117094017891e-06	SLAMF1_F24
847147	ch.4.73355811R	2.24509096553748e-06	SLAMF1_F24
847148	cg11373568	3.23812396748677e-06	SLAMF1_F24
847149	cg16379731	-2.95756272259413e-06	SLAMF1_F24
847150	cg19994824	4.54040737789219e-07	SLAMF1_F24
847151	cg08036333	1.52111644085354e-06	SLAMF1_F24
847152	cg25635966	2.01786094392812e-07	SLAMF1_F24
847153	cg05917686	3.89375767264724e-06	SLAMF1_F24
847154	cg03722901	5.83383040736974e-06	SLAMF1_F24
847155	cg01593570	-1.92335222542935e-06	SLAMF1_F24
847156	cg27181762	1.24801407633559e-06	SLAMF1_F24
847157	cg23917817	-4.11772759633971e-06	SLAMF1_F24
847158	cg03845159	1.67574844800036e-06	SLAMF1_F24
847159	cg10480819	1.12696194239601e-05	SLAMF1_F24
847160	cg15140722	-2.57890165975697e-06	SLAMF1_F24
847161	cg07997104	-6.78219249448141e-07	SLAMF1_F24
847162	cg16345171	2.79937790968311e-06	SLAMF1_F24
847163	cg10367864	1.81970443311405e-06	SLAMF1_F24
847164	cg12190007	-3.43438995238027e-08	SLAMF1_F24
847165	cg14041810	-4.94587262038784e-07	SLAMF1_F24
847166	cg23149098	5.28302076058101e-06	SLAMF1_F24
847167	cg01720997	7.83294329661524e-07	SLAMF1_F24
847168	cg17048013	9.63200618927607e-07	SLAMF1_F24
847169	cg10715426	1.78954466352905e-06	SLAMF1_F24
847170	cg04067847	1.90284575062939e-06	SLAMF1_F24
847171	cg16182707	1.64764649988631e-08	SLAMF1_F24
847172	cg00067858	2.25487929246834e-06	SLAMF1_F24
847173	cg25080770	8.45189303501813e-07	SLAMF1_F24
847174	cg01427388	-3.4411343167322e-06	SLAMF1_F24
847175	cg20866308	1.55130213034572e-06	SLAMF1_F24
847176	cg13164763	-1.06834941648252e-07	SLAMF1_F24
847177	cg12094029	-4.15267102450817e-06	SLAMF1_F24
847178	cg16238852	-4.61692893649612e-06	SLAMF1_F24
847179	cg19100900	2.39196991060709e-06	SLAMF1_F24
847180	cg04236871	-2.01599212248001e-06	SLAMF1_F24
847181	cg22350835	9.09466914866795e-06	SLAMF1_F24
847182	cg11979129	-2.20741852648184e-06	SLAMF1_F24
847183	cg24911146	1.16680318514376e-06	SLAMF1_F24
847184	cg09501372	-1.14525555716196e-06	SLAMF1_F24
847185	cg06258834	2.51956391001854e-07	SLAMF1_F24
847186	cg13698542	1.72441833442461e-06	SLAMF1_F24
847187	cg18940929	2.45504555211696e-06	SLAMF1_F24
847188	cg13328064	3.99861672036004e-06	SLAMF1_F24
847189	cg19198148	1.12703778966847e-06	SLAMF1_F24
847190	cg05646541	6.88105121471106e-07	SLAMF1_F24
847191	cg09140298	1.06799405978423e-05	SLAMF1_F24
847192	cg19378216	-8.35683284986823e-06	SLAMF1_F24
847193	cg08348441	-9.7083430745666e-08	SLAMF1_F24
847194	cg12829831	1.24999333409105e-06	SLAMF1_F24
847195	cg25507871	4.83348462755443e-06	SLAMF1_F24
847196	cg04904026	2.03356818019837e-07	SLAMF1_F24
847197	cg17548673	-5.70247543876829e-06	SLAMF1_F24
847198	cg27109131	-4.22230572886621e-07	SLAMF1_F24
847199	cg09524658	3.17753375788356e-06	SLAMF1_F24
847200	cg14833447	2.16972715011668e-06	SLAMF1_F24
847201	cg24526395	-2.91397248862927e-06	SLAMF1_F24
847202	cg21083793	6.29089863180509e-07	SLAMF1_F24
847203	cg23471333	3.05519925861011e-06	SLAMF1_F24
847204	cg09689449	-1.81918534828483e-07	SLAMF1_F24
847205	cg04269028	-3.33092484562414e-06	SLAMF1_F24
847206	cg14673165	-7.12287534825256e-07	SLAMF1_F24
847207	cg02435083	2.05411038848709e-06	SLAMF1_F24
847208	cg22827496	4.89800778845053e-07	SLAMF1_F24
847209	cg07848608	-2.69094343688814e-06	SLAMF1_F24
847210	cg05222216	-8.59180884906618e-07	SLAMF1_F24
847211	cg07685947	1.50269031718638e-06	SLAMF1_F24
847212	cg05139559	4.10847297424878e-06	SLAMF1_F24
847213	cg12557595	-4.11629267545107e-06	SLAMF1_F24
847214	cg15906055	-6.14432422971601e-06	SLAMF1_F24
847215	cg03232937	1.07356027692542e-06	SLAMF1_F24
847216	cg25165860	9.17350234687293e-07	SLAMF1_F24
847217	cg06643115	-1.16997364741704e-06	SLAMF1_F24
847218	cg18459459	2.14748686566998e-06	SLAMF1_F24
847219	cg09172139	-7.87215355809922e-07	SLAMF1_F24
847220	cg09307861	1.54072987923289e-06	SLAMF1_F24
847221	cg04785550	2.56478273157702e-07	SLAMF1_F24
847222	cg20626249	-4.74934796737334e-06	SLAMF1_F24
847223	cg03096310	-7.8695322958501e-06	SLAMF1_F24
847224	cg21356293	2.34677645502546e-06	SLAMF1_F24
847225	cg13988289	-3.45039729622622e-06	SLAMF1_F24
847226	cg12884669	-7.40162629698366e-07	SLAMF1_F24
847227	cg06665118	-1.41360868331437e-06	SLAMF1_F24
847228	cg19389606	-7.7295606913345e-08	SLAMF1_F24
847229	cg21229655	1.49445491266868e-06	SLAMF1_F24
847230	cg00598009	-4.5688768251e-07	SLAMF1_F24
847231	cg07045221	-2.92626083404079e-06	SLAMF1_F24
847232	cg11906758	-8.37169535308105e-07	SLAMF1_F24
847233	cg18945039	-5.1416683704596e-06	SLAMF1_F24
847234	cg12876517	6.0311838204369e-06	SLAMF1_F24
847235	cg02738983	2.04171720203004e-07	SLAMF1_F24
847236	cg06487138	5.16698131072451e-06	SLAMF1_F24
847237	cg06355452	1.77473693406955e-06	SLAMF1_F24
847238	cg07301377	1.48398963467393e-07	SLAMF1_F24
847239	cg23454735	1.65668152866092e-06	SLAMF1_F24
847240	cg27126555	1.06986125919169e-06	SLAMF1_F24
847241	cg27558876	-6.28864368870885e-06	SLAMF1_F24
847242	cg06028557	-2.78225968794505e-06	SLAMF1_F24
847243	cg05691747	3.0609481413927e-06	SLAMF1_F24
847244	cg06663644	3.82515149951661e-07	SLAMF1_F24
847245	cg07392838	-1.71248721622664e-07	SLAMF1_F24
847246	cg11500283	-6.60835490792718e-07	SLAMF1_F24
847247	cg25321212	7.5437596118393e-06	SLAMF1_F24
847248	cg04391612	1.9748582772291e-06	SLAMF1_F24
847249	cg05699039	6.14322005543449e-08	SLAMF1_F24
847250	cg21679600	2.68300817109551e-06	SLAMF1_F24
847251	cg26299415	1.8515992805293e-06	SLAMF1_F24
847252	cg22730137	-1.43378193042657e-06	SLAMF1_F24
847253	cg03654279	2.68591225465936e-08	SLAMF1_F24
847254	cg02100848	9.42182601696147e-07	SLAMF1_F24
847255	cg01228288	-9.16770606898261e-06	SLAMF1_F24
847256	cg15576692	-1.13088887072166e-07	SLAMF1_F24
847257	cg20586895	-4.16505954571625e-06	SLAMF1_F24
847258	cg26882075	1.89782443038392e-06	SLAMF1_F24
847259	cg00963555	6.56125232381248e-07	SLAMF1_F24
847260	cg02133643	-3.06580382575213e-06	SLAMF1_F24
847261	cg20315136	2.94866355698492e-07	SLAMF1_F24
847262	cg06245338	1.20943699183723e-06	SLAMF1_F24
847263	cg00731676	-1.70809600948946e-06	SLAMF1_F24
847264	cg00002776	-8.80606887091966e-07	SLAMF1_F24
847265	cg11051417	2.44654861719144e-06	SLAMF1_F24
847266	cg18782104	2.01145359113601e-06	SLAMF1_F24
847267	cg01651860	1.1656130852178e-06	SLAMF1_F24
847268	cg10630360	-2.48987384296306e-07	SLAMF1_F24
847269	cg09527033	2.56831458431241e-06	SLAMF1_F24
847270	cg25065440	4.39331875860355e-06	SLAMF1_F24
847271	cg00879495	-1.29745859743632e-06	SLAMF1_F24
847272	cg25551647	1.83470376594372e-06	SLAMF1_F24
847273	cg13322152	1.32937378226749e-05	SLAMF1_F24
847274	cg15167736	3.17530108804969e-07	SLAMF1_F24
847275	cg13655072	2.55853170230218e-06	SLAMF1_F24
847276	cg06573331	6.7697653152026e-07	SLAMF1_F24
847277	cg22622451	3.96975389184865e-07	SLAMF1_F24
847278	cg12016966	-9.28773867388608e-06	SLAMF1_F24
847279	cg15294454	1.22153205777005e-06	SLAMF1_F24
847280	cg13074908	-1.24269691787859e-06	SLAMF1_F24
847281	cg13633933	-8.41214914966423e-06	SLAMF1_F24
847282	cg02951719	4.53443572180271e-06	SLAMF1_F24
847283	cg18281935	-2.78065971014487e-06	SLAMF1_F24
847284	cg21394787	1.51610249739868e-07	SLAMF1_F24
847285	cg13765345	-3.70189001075644e-06	SLAMF1_F24
847286	cg06596221	-1.43210819148522e-06	SLAMF1_F24
847287	cg10032230	9.37728232752561e-07	SLAMF1_F24
847288	cg04791813	5.25850511559108e-07	SLAMF1_F24
847289	cg07294717	5.15915680872176e-06	SLAMF1_F24
847290	cg15464727	-6.91455528874992e-06	SLAMF1_F24
847291	cg26676401	-1.93366557215018e-06	SLAMF1_F24
847292	cg05160197	3.06194210595247e-06	SLAMF1_F24
847293	cg19390271	5.8955353387293e-06	SLAMF1_F24
847294	cg09573197	1.24583399959809e-06	SLAMF1_F24
847295	cg17658733	2.81922253671532e-07	SLAMF1_F24
847296	cg01626639	-2.8831890366545e-06	SLAMF1_F24
847297	cg27455595	3.49813878300535e-06	SLAMF1_F24
847298	cg06475541	5.10733097682763e-07	SLAMF1_F24
847299	cg08444233	4.02922308486404e-06	SLAMF1_F24
847300	cg01246266	-1.28511973031738e-07	SLAMF1_F24
847301	cg13237945	1.60630554851666e-06	SLAMF1_F24
847302	cg07871493	5.31628945736969e-07	SLAMF1_F24
847303	cg25301776	1.64663560170828e-06	SLAMF1_F24
847304	cg27496846	-5.17530403983063e-06	SLAMF1_F24
847305	cg21374754	2.15010762666102e-06	SLAMF1_F24
847306	cg04939828	-4.85349598856266e-06	SLAMF1_F24
847307	cg07328825	3.64040480970549e-06	SLAMF1_F24
847308	cg22532377	-2.30116733478073e-06	SLAMF1_F24
847309	cg02772928	-4.6732183789507e-06	SLAMF1_F24
847310	cg00326231	7.23110794435061e-08	SLAMF1_F24
847311	cg13575071	7.35732339951706e-07	SLAMF1_F24
847312	cg08799608	-2.73297298399747e-07	SLAMF1_F24
847313	cg14454742	2.43245059523452e-06	SLAMF1_F24
847314	cg24826020	-6.99808898559086e-06	SLAMF1_F24
847315	cg26535349	-2.81634785727648e-06	SLAMF1_F24
847316	cg23240109	1.17887898272553e-06	SLAMF1_F24
847317	cg13550355	1.44440726308927e-06	SLAMF1_F24
847318	cg01214909	2.34421765063673e-06	SLAMF1_F24
847319	cg11466428	-1.08825697543001e-06	SLAMF1_F24
847320	cg12309668	1.64841966828134e-05	SLAMF1_F24
847321	cg09019592	-2.82342159040943e-06	SLAMF1_F24
847322	cg05417517	-4.16136060070603e-06	SLAMF1_F24
847323	cg19528438	-3.6723876058262e-06	SLAMF1_F24
847324	cg25470706	-1.52502649146567e-06	SLAMF1_F24
847325	cg19743781	-4.01353653941707e-06	SLAMF1_F24
847326	cg19507256	2.18817848593625e-06	SLAMF1_F24
847327	cg02193584	-3.56741069415612e-06	SLAMF1_F24
847328	cg26807340	-4.47497002192879e-07	SLAMF1_F24
847329	cg00773653	8.37173177908733e-07	SLAMF1_F24
847330	cg02807446	-1.94770167966455e-07	SLAMF1_F24
847331	cg21537915	2.47411928706786e-06	SLAMF1_F24
847332	cg13660423	5.3507203333176e-07	SLAMF1_F24
847333	cg05220510	4.14552480488369e-06	SLAMF1_F24
847334	cg02808805	-1.33332943932421e-06	SLAMF1_F24
847335	cg26291519	-7.04563573964657e-06	SLAMF1_F24
847336	cg11871280	1.60705382479753e-06	SLAMF1_F24
847337	cg10441522	-9.65321734905328e-07	SLAMF1_F24
847338	cg08715791	-2.29249303382725e-07	SLAMF1_F24
847339	cg05717677	-9.78712498354115e-07	SLAMF1_F24
847340	cg00231519	-2.51595410370216e-06	SLAMF1_F24
847341	cg02378859	2.37491552465458e-07	SLAMF1_F24
847342	cg19979453	-3.02367976329117e-06	SLAMF1_F24
847343	cg08474603	4.72195969481648e-06	SLAMF1_F24
847344	cg10417934	3.93375824911678e-06	SLAMF1_F24
847345	cg06056332	-1.21908715721313e-06	SLAMF1_F24
847346	cg17688343	6.17112412667453e-07	SLAMF1_F24
847347	cg17442238	-1.13753061260948e-06	SLAMF1_F24
847348	cg08484265	2.13802108714248e-06	SLAMF1_F24
847349	cg08317105	-7.81020393817595e-07	SLAMF1_F24
847350	cg06542473	3.08209390883696e-06	SLAMF1_F24
847351	cg27574547	2.28711725804378e-06	SLAMF1_F24
847352	cg11265561	2.02496999562999e-06	SLAMF1_F24
847353	cg19849728	6.68071007308941e-06	SLAMF1_F24
847354	cg13028324	3.7915892459379e-07	SLAMF1_F24
847355	cg13845692	-1.50994273251956e-06	SLAMF1_F24
847356	cg18248499	6.82687780421438e-07	SLAMF1_F24
847357	cg24289669	3.99815472448663e-06	SLAMF1_F24
847358	cg07474312	3.36036097455708e-07	SLAMF1_F24
847359	cg18470886	1.20087956098936e-07	SLAMF1_F24
847360	cg16713551	3.12145462577266e-06	SLAMF1_F24
847361	cg18037834	-4.49993678589731e-06	SLAMF1_F24
847362	cg20675262	3.50664071490164e-06	SLAMF1_F24
847363	cg01921037	4.26288106228063e-07	SLAMF1_F24
847364	cg26104509	1.34441290053568e-06	SLAMF1_F24
847365	cg05770837	4.13253866305566e-08	SLAMF1_F24
847366	cg07370390	-3.12439476190189e-06	SLAMF1_F24
847367	cg08395640	3.58949045220855e-06	SLAMF1_F24
847368	cg21424968	-2.28681952328546e-06	SLAMF1_F24
847369	cg11006267	-1.70369156150682e-06	SLAMF1_F24
847370	cg11214507	-2.00840536417982e-06	SLAMF1_F24
847371	cg01800067	-1.17321659089725e-06	SLAMF1_F24
847372	cg07492636	5.83753856715538e-06	SLAMF1_F24
847373	cg05937392	4.39761404338878e-06	SLAMF1_F24
847374	cg04679284	-8.21405197275649e-08	SLAMF1_F24
847375	cg20677157	-3.52452094675334e-06	SLAMF1_F24
847376	cg09976624	-2.03366403304412e-06	SLAMF1_F24
847377	cg01264984	-7.03328494679384e-06	SLAMF1_F24
847378	cg00584885	6.39405636768719e-06	SLAMF1_F24
847379	cg15101291	3.31790400845352e-06	SLAMF1_F24
847380	cg05981500	-3.38768328373864e-07	SLAMF1_F24
847381	cg05992600	7.89877356271029e-06	SLAMF1_F24
847382	cg03250870	4.64712452601008e-06	SLAMF1_F24
847383	cg09239547	-1.13553970758928e-06	SLAMF1_F24
847384	cg27230984	-7.23685684889587e-06	SLAMF1_F24
847385	cg07070518	3.19725076297493e-06	SLAMF1_F24
847386	cg21400896	-7.57308821616962e-06	SLAMF1_F24
847387	cg09731922	1.90455381064397e-06	SLAMF1_F24
847388	cg06323342	5.97590471108109e-06	SLAMF1_F24
847389	cg24418712	-1.1330156746993e-07	SLAMF1_F24
847390	cg25602603	-7.05800151732905e-06	SLAMF1_F24
847391	cg11233384	-6.90227819003817e-07	SLAMF1_F24
847392	cg01274028	7.8076273381615e-06	SLAMF1_F24
847393	cg05887513	1.64777263092339e-06	SLAMF1_F24
847394	cg19977316	-1.51213311096757e-07	SLAMF1_F24
847395	cg18445718	1.76426132435194e-06	SLAMF1_F24
847396	cg19128885	1.07848190478994e-06	SLAMF1_F24
847397	cg06072257	-7.4507146968587e-07	SLAMF1_F24
847398	cg01974817	3.43831190527273e-06	SLAMF1_F24
847399	cg16622520	1.7568885080369e-06	SLAMF1_F24
847400	cg26999725	-1.06964517922068e-06	SLAMF1_F24
847401	cg08582701	2.23814777696455e-06	SLAMF1_F24
847402	cg27258593	-6.24851085909384e-07	SLAMF1_F24
847403	cg03987842	6.0230681175303e-06	SLAMF1_F24
847404	cg09354054	1.02744634582763e-06	SLAMF1_F24
847405	cg11464571	-7.06937198715908e-07	SLAMF1_F24
847406	cg22491947	1.13569025919538e-06	SLAMF1_F24
847407	cg00103671	-5.04615881358122e-07	SLAMF1_F24
847408	cg25657823	1.90985389458145e-06	SLAMF1_F24
847409	cg17019513	1.61793531044074e-06	SLAMF1_F24
847410	cg03487935	-3.02196102086222e-06	SLAMF1_F24
847411	cg26862244	1.59654243656207e-06	SLAMF1_F24
847412	cg13765536	-3.37591309972546e-07	SLAMF1_F24
847413	cg09505297	9.2537560539712e-06	SLAMF1_F24
847414	cg26652702	-8.37023293172754e-06	SLAMF1_F24
847415	cg18509544	-2.3940154500039e-06	SLAMF1_F24
847416	cg00977707	-1.35516215074703e-06	SLAMF1_F24
847417	cg25570929	-3.65269194982958e-06	SLAMF1_F24
847418	cg14626483	-1.20665974047177e-05	SLAMF1_F24
847419	cg23015341	2.52451918313356e-06	SLAMF1_F24
847420	cg24099331	5.81183268018933e-08	SLAMF1_F24
847421	cg22598129	-9.02676300843265e-08	SLAMF1_F24
847422	cg26065919	9.30315492312555e-07	SLAMF1_F24
847423	cg27105577	-2.58466230565806e-06	SLAMF1_F24
847424	cg11535178	-2.77313709903646e-06	SLAMF1_F24
847425	cg00511167	-4.67015351379794e-07	SLAMF1_F24
847426	cg23491309	-2.14669822260417e-07	SLAMF1_F24
847427	cg04084898	2.54797313755718e-06	SLAMF1_F24
847428	cg27357316	9.19800347243852e-07	SLAMF1_F24
847429	cg10841674	-3.43328969975515e-06	SLAMF1_F24
847430	cg12103354	1.17089991142314e-06	SLAMF1_F24
847431	cg26502429	2.09857244371104e-06	SLAMF1_F24
847432	cg19044279	-4.8996138487354e-07	SLAMF1_F24
847433	cg16819644	-6.89115370459945e-07	SLAMF1_F24
847434	cg22055397	9.78237768185275e-07	SLAMF1_F24
847435	cg16729538	-3.16128219656534e-06	SLAMF1_F24
847436	cg03434423	-1.16194574163331e-06	SLAMF1_F24
847437	cg05142483	1.11062766249519e-06	SLAMF1_F24
847438	cg13537679	-9.17215975084107e-07	SLAMF1_F24
847439	cg22720562	1.4344245760466e-06	SLAMF1_F24
847440	cg25375273	1.28012047079422e-06	SLAMF1_F24
847441	cg14251252	1.62101234595946e-06	SLAMF1_F24
847442	cg21560798	1.09097433066156e-05	SLAMF1_F24
847443	cg12136895	4.75837317418233e-06	SLAMF1_F24
847444	cg26810726	6.15966237703823e-08	SLAMF1_F24
847445	cg09072230	-7.12313541061382e-07	SLAMF1_F24
847446	cg00223109	-8.93723893087841e-07	SLAMF1_F24
847447	cg10091738	-2.29958319788591e-06	SLAMF1_F24
847448	cg07741821	1.76028589136813e-06	SLAMF1_F24
847449	cg09043795	-3.68431973936154e-06	SLAMF1_F24
847450	cg24498305	-5.05467396541516e-06	SLAMF1_F24
847451	cg17258900	7.93092095363621e-07	SLAMF1_F24
847452	cg26465833	1.35708619541729e-07	SLAMF1_F24
847453	cg25290321	5.69484200314353e-06	SLAMF1_F24
847454	cg12769792	3.65225871259799e-06	SLAMF1_F24
847455	cg01732472	2.99865727487027e-07	SLAMF1_F24
847456	cg09612912	1.6760415288583e-06	SLAMF1_F24
847457	cg20826348	-5.94967423954883e-07	SLAMF1_F24
847458	cg17535283	6.32223483455723e-06	SLAMF1_F24
847459	cg27190366	-5.41916610985165e-08	SLAMF1_F24
847460	cg20844383	-1.58444240878301e-06	SLAMF1_F24
847461	cg09234698	4.8532103185562e-06	SLAMF1_F24
847462	cg17818061	6.85295493997755e-06	SLAMF1_F24
847463	cg27277911	1.05325273887276e-06	SLAMF1_F24
847464	cg16013618	-1.26509314512153e-07	SLAMF1_F24
847465	cg09962277	1.70038975165586e-06	SLAMF1_F24
847466	cg03684384	1.38151437194896e-06	SLAMF1_F24
847467	cg20630716	3.08386774241705e-06	SLAMF1_F24
847468	cg12407816	-6.06516785100767e-07	SLAMF1_F24
847469	cg23385208	-3.27768609262842e-06	SLAMF1_F24
847470	cg14283480	-8.27260663088165e-09	SLAMF1_F24
847471	cg22862441	1.23309548482961e-06	SLAMF1_F24
847472	cg16177058	-5.76173381940494e-07	SLAMF1_F24
847473	cg02019920	-1.06105061533126e-06	SLAMF1_F24
847474	cg26420159	-4.90272046450478e-06	SLAMF1_F24
847475	cg12474223	3.87420294723788e-06	SLAMF1_F24
847476	cg09698981	8.47120173363409e-07	SLAMF1_F24
847477	cg00724839	8.81863951408326e-07	SLAMF1_F24
847478	cg21778174	-2.03971307278884e-06	SLAMF1_F24
847479	cg26883990	6.08488111649657e-06	SLAMF1_F24
847480	cg10135540	-7.94087572886505e-06	SLAMF1_F24
847481	cg10082875	-2.70351232820412e-06	SLAMF1_F24
847482	cg09632067	-2.12757096568641e-07	SLAMF1_F24
847483	cg00436722	-5.54966917864858e-06	SLAMF1_F24
847484	cg06516038	-5.29897408266008e-07	SLAMF1_F24
847485	cg08171365	2.07355815793847e-06	SLAMF1_F24
847486	cg24990508	1.20479308005145e-06	SLAMF1_F24
847487	cg02640255	6.49872488747331e-06	SLAMF1_F24
847488	cg02141602	-1.76343503491175e-06	SLAMF1_F24
847489	cg23406407	-2.53242816405274e-08	SLAMF1_F24
847490	cg01321962	8.80045356142339e-06	SLAMF1_F24
847491	cg10992339	-5.02347492074742e-06	SLAMF1_F24
847492	cg11520834	3.50748340184292e-07	SLAMF1_F24
847493	cg10060521	-1.22809363381305e-05	SLAMF1_F24
847494	cg17446661	8.63155764010343e-08	SLAMF1_F24
847495	cg11704631	8.59277084083094e-07	SLAMF1_F24
847496	cg21750233	2.97596464481078e-06	SLAMF1_F24
847497	cg06994882	1.87693005900005e-07	SLAMF1_F24
847498	cg02767825	-8.31352245346502e-06	SLAMF1_F24
847499	cg23856967	1.25280851519463e-06	SLAMF1_F24
847500	cg10340671	1.75014119602567e-06	SLAMF1_F24
847501	cg08943696	9.32691601994942e-07	SLAMF1_F24
847502	cg09883188	-1.76610063632332e-06	SLAMF1_F24
847503	cg03552156	-1.20493182413331e-06	SLAMF1_F24
847504	cg17470065	9.42486142076093e-07	SLAMF1_F24
847505	cg27260834	-3.51158957213714e-06	SLAMF1_F24
847506	cg26484247	2.87648536569922e-06	SLAMF1_F24
847507	cg17971837	-4.28468343015183e-06	SLAMF1_F24
847508	cg17804886	9.17938815327929e-06	SLAMF1_F24
847509	cg13291688	-2.10760231838012e-06	SLAMF1_F24
847510	cg03077969	5.78589810447734e-06	SLAMF1_F24
847511	cg22499571	2.91381059496482e-06	SLAMF1_F24
847512	cg14893206	-1.87141856209269e-06	SLAMF1_F24
847513	cg15289427	2.90361789793797e-06	SLAMF1_F24
847514	cg05419581	-9.70365243168795e-07	SLAMF1_F24
847515	cg08204402	2.21845521490337e-06	SLAMF1_F24
847516	cg27218437	-8.61659428724061e-07	SLAMF1_F24
847517	cg16177739	1.78492341903007e-06	SLAMF1_F24
847518	cg05951907	3.66011261959294e-06	SLAMF1_F24
847519	cg02565793	-7.60924809650947e-07	SLAMF1_F24
847520	cg16042379	1.56007684930963e-06	SLAMF1_F24
847521	cg22902194	5.85306860246306e-07	SLAMF1_F24
847522	cg09136529	-2.10242159607607e-07	SLAMF1_F24
847523	cg18500418	8.38730677473736e-07	SLAMF1_F24
847524	cg08388322	-2.96860373994261e-06	SLAMF1_F24
847525	cg00885901	1.24254212040046e-06	SLAMF1_F24
847526	cg11607358	4.03633979282382e-06	SLAMF1_F24
847527	cg11187903	3.69662055286529e-06	SLAMF1_F24
847528	cg22652275	2.69316904346725e-06	SLAMF1_F24
847529	cg03149641	1.8341964202726e-06	SLAMF1_F24
847530	cg14189147	-3.48573579087189e-07	SLAMF1_F24
847531	cg15721897	-8.73690915135491e-06	SLAMF1_F24
847532	cg24017822	2.18483729187095e-07	SLAMF1_F24
847533	cg19494645	1.87704250071882e-06	SLAMF1_F24
847534	cg23014759	-2.66541941890436e-06	SLAMF1_F24
847535	cg24918184	-3.84432779235406e-06	SLAMF1_F24
847536	cg11432526	9.12521326628164e-07	SLAMF1_F24
847537	cg13213689	1.4277142925196e-06	SLAMF1_F24
847538	cg23309836	2.00170082564291e-06	SLAMF1_F24
847539	cg01143145	3.9722348339034e-07	SLAMF1_F24
847540	cg16391242	2.31508657531561e-06	SLAMF1_F24
847541	cg14608424	-2.18932087307313e-07	SLAMF1_F24
847542	cg25100628	1.6961621569043e-07	SLAMF1_F24
847543	cg07217791	6.13670437566015e-07	SLAMF1_F24
847544	cg17832212	1.54704757107372e-06	SLAMF1_F24
847545	cg00440194	-1.23472612570953e-05	SLAMF1_F24
847546	cg26838905	5.92444202331897e-06	SLAMF1_F24
847547	cg04774043	-1.24832113514832e-06	SLAMF1_F24
847548	cg15827295	5.59937022840002e-07	SLAMF1_F24
847549	cg17575087	1.34276339339233e-07	SLAMF1_F24
847550	cg20935299	3.89025270910548e-07	SLAMF1_F24
847551	cg19761758	1.67218151083623e-06	SLAMF1_F24
847552	cg18958531	-3.20178337724073e-07	SLAMF1_F24
847553	cg05336800	-3.28496029987301e-06	SLAMF1_F24
847554	cg08846894	4.44380147103106e-06	SLAMF1_F24
847555	cg07940198	9.54762401563879e-06	SLAMF1_F24
847556	cg16489417	-2.30265619035942e-06	SLAMF1_F24
847557	cg05046666	1.79759236989617e-06	SLAMF1_F24
847558	cg01362225	1.82032492877857e-06	SLAMF1_F24
847559	cg20504533	1.37355754066206e-07	SLAMF1_F24
847560	cg10503298	-1.46134385482389e-07	SLAMF1_F24
847561	cg13009484	5.3352015786746e-07	SLAMF1_F24
847562	cg26192857	1.16734295625421e-06	SLAMF1_F24
847563	cg19008616	-9.20818500139802e-07	SLAMF1_F24
847564	cg17342916	1.13570271251779e-06	SLAMF1_F24
847565	cg02598224	-1.48640918860457e-07	SLAMF1_F24
847566	cg02859785	-3.25073617578552e-06	SLAMF1_F24
847567	cg13244799	-8.97393723882486e-07	SLAMF1_F24
847568	cg26301735	1.17554746748449e-05	SLAMF1_F24
847569	cg16617674	6.9125117940825e-06	SLAMF1_F24
847570	cg06612703	-1.47193806733913e-06	SLAMF1_F24
847571	cg00791321	2.3685442427139e-06	SLAMF1_F24
847572	cg26922546	-5.85064857748071e-07	SLAMF1_F24
847573	cg13661200	1.39250508537288e-07	SLAMF1_F24
847574	cg11619629	-6.46250510256244e-07	SLAMF1_F24
847575	cg00452887	2.25151255796693e-06	SLAMF1_F24
847576	cg08980837	1.90675002717983e-06	SLAMF1_F24
847577	cg23521444	-3.24367194179867e-09	SLAMF1_F24
847578	cg13055436	3.06696916925683e-06	SLAMF1_F24
847579	cg23106905	3.17273724712791e-06	SLAMF1_F24
847580	cg03316570	-4.70770257454799e-06	SLAMF1_F24
847581	cg10686187	-2.57983907231894e-06	SLAMF1_F24
847582	cg12034938	-2.59920817611747e-06	SLAMF1_F24
847583	cg00310257	-8.49256678354696e-07	SLAMF1_F24
847584	cg10410708	-5.18672753645409e-06	SLAMF1_F24
847585	cg07007050	6.72611304626544e-07	SLAMF1_F24
847586	cg01428928	3.0509754670242e-06	SLAMF1_F24
847587	cg27315897	-3.22754931621023e-06	SLAMF1_F24
847588	cg24874555	2.70609295610251e-06	SLAMF1_F24
847589	cg08938475	-3.03023387354797e-07	SLAMF1_F24
847590	cg09429735	-3.23179184344559e-06	SLAMF1_F24
847591	cg05265076	6.63663596351398e-07	SLAMF1_F24
847592	cg19978170	3.25604152608502e-06	SLAMF1_F24
847593	cg23592919	-7.51923946123858e-08	SLAMF1_F24
847594	cg06592908	1.69123734858368e-06	SLAMF1_F24
847595	cg07038004	-1.22707404377277e-06	SLAMF1_F24
847596	cg06695980	2.51265130238589e-06	SLAMF1_F24
847597	cg14668152	9.44382217330053e-07	SLAMF1_F24
847598	cg10305410	5.63283480109459e-07	SLAMF1_F24
847599	cg02282869	9.61962388428012e-07	SLAMF1_F24
847600	cg08545933	1.64129595895405e-06	SLAMF1_F24
847601	cg15400839	-1.6511514198091e-06	SLAMF1_F24
847602	cg16819028	-1.18980379022093e-06	SLAMF1_F24
847603	cg20211653	-3.58133056699689e-07	SLAMF1_F24
847604	cg19080964	1.85529463187117e-06	SLAMF1_F24
847605	cg18278907	9.81210436820756e-07	SLAMF1_F24
847606	cg02879836	1.35352713817252e-06	SLAMF1_F24
847607	cg20310170	-5.21945924873574e-06	SLAMF1_F24
847608	cg23364294	-1.68774383504368e-06	SLAMF1_F24
847609	cg21779786	-1.61817353261321e-06	SLAMF1_F24
847610	cg10243676	7.6836465017185e-06	SLAMF1_F24
847611	cg25634767	1.65229138725679e-06	SLAMF1_F24
847612	cg26490070	-6.15405049084222e-06	SLAMF1_F24
847613	cg00653870	-1.01570658077039e-07	SLAMF1_F24
847614	cg23995605	4.73996745224468e-06	SLAMF1_F24
847615	cg01627304	-4.2150396116649e-06	SLAMF1_F24
847616	cg05165556	-2.98561700844773e-06	SLAMF1_F24
847617	cg00889032	1.69839925506843e-06	SLAMF1_F24
847618	cg17880683	7.86282507390944e-06	SLAMF1_F24
847619	cg10551166	3.68343489241005e-06	SLAMF1_F24
847620	cg16977858	1.01112799806443e-06	SLAMF1_F24
847621	cg26870973	-1.00907630952701e-06	SLAMF1_F24
847622	cg05993643	1.63140346515186e-06	SLAMF1_F24
847623	cg08141615	1.22337432080197e-06	SLAMF1_F24
847624	cg00943882	3.18299735362956e-06	SLAMF1_F24
847625	cg09460766	-1.23037449196566e-06	SLAMF1_F24
847626	cg13766642	4.23354938819636e-06	SLAMF1_F24
847627	cg10488105	-4.27538833178289e-06	SLAMF1_F24
847628	cg05838357	-3.51776338946919e-06	SLAMF1_F24
847629	cg22270390	2.52860904506453e-06	SLAMF1_F24
847630	cg08471713	-2.02457273581078e-06	SLAMF1_F24
847631	cg17837735	-4.93534522213266e-07	SLAMF1_F24
847632	cg26950900	-2.9503269897071e-06	SLAMF1_F24
847633	cg12353636	4.2735830994413e-06	SLAMF1_F24
847634	cg00464596	-2.3689365926388e-06	SLAMF1_F24
847635	cg08330427	-1.06155608442076e-05	SLAMF1_F24
847636	cg03323938	-2.78489603250581e-06	SLAMF1_F24
847637	cg03625292	1.72360407989063e-06	SLAMF1_F24
847638	cg01765571	-2.18945596636273e-06	SLAMF1_F24
847639	cg11826663	4.25927459789583e-06	SLAMF1_F24
847640	cg23544957	1.8391938081586e-06	SLAMF1_F24
847641	cg00509772	8.48071065738259e-07	SLAMF1_F24
847642	cg08789933	-5.95127096096384e-06	SLAMF1_F24
847643	cg06100227	1.40157794265938e-07	SLAMF1_F24
847644	cg18913586	1.81060599724674e-06	SLAMF1_F24
847645	cg02159619	-2.98157521359136e-06	SLAMF1_F24
847646	cg09121533	-3.45341813576171e-06	SLAMF1_F24
847647	cg20883306	1.18041726459998e-06	SLAMF1_F24
847648	cg01492638	2.7768146129696e-07	SLAMF1_F24
847649	cg00935430	8.74314307454378e-07	SLAMF1_F24
847650	cg25976434	1.75650615354066e-06	SLAMF1_F24
847651	cg15138109	-1.99601064520688e-06	SLAMF1_F24
847652	cg23879481	-9.02954750613022e-07	SLAMF1_F24
847653	cg20953462	1.70977308161151e-06	SLAMF1_F24
847654	cg21437766	1.46774717991745e-06	SLAMF1_F24
847655	cg10313147	2.48211858660063e-06	SLAMF1_F24
847656	cg12264321	4.9026286616271e-06	SLAMF1_F24
847657	cg07593326	3.18898354637505e-06	SLAMF1_F24
847658	cg07345179	2.79920091479148e-06	SLAMF1_F24
847659	cg21728825	7.71200006221744e-07	SLAMF1_F24
847660	cg08244563	1.08461411760746e-05	SLAMF1_F24
847661	cg23638718	-7.78105757249697e-07	SLAMF1_F24
847662	cg04028999	-7.7739521514648e-07	SLAMF1_F24
847663	cg06112816	1.92434797281897e-06	SLAMF1_F24
847664	cg02996256	-5.51262926338015e-06	SLAMF1_F24
847665	cg21851666	8.95708600145454e-06	SLAMF1_F24
847666	cg04627859	8.65055985999255e-07	SLAMF1_F24
847667	cg03290614	-1.25964292965865e-07	SLAMF1_F24
847668	cg06256944	2.54750846250627e-06	SLAMF1_F24
847669	cg13790945	-9.58325775698708e-07	SLAMF1_F24
847670	cg01744987	4.37275175949162e-07	SLAMF1_F24
847671	cg07732037	2.37323118263985e-06	SLAMF1_F24
847672	cg16168199	1.43553522568617e-06	SLAMF1_F24
847673	cg22806068	-1.91646671548815e-07	SLAMF1_F24
847674	cg21372533	-2.19291044455803e-06	SLAMF1_F24
847675	cg10682356	-6.87921528003346e-08	SLAMF1_F24
847676	cg02026246	2.62540482309114e-06	SLAMF1_F24
847677	cg07581362	-5.05284266252451e-07	SLAMF1_F24
847678	cg09612655	-6.65366097621395e-06	SLAMF1_F24
847679	cg24150233	6.62629226518065e-06	SLAMF1_F24
847680	cg23632393	5.19605069447097e-07	SLAMF1_F24
847681	cg13923780	-4.0460213965004e-07	SLAMF1_F24
847682	cg16541385	4.07895183545678e-07	SLAMF1_F24
847683	cg05010113	1.01850251675665e-06	SLAMF1_F24
847684	cg22769775	-3.7495414914941e-06	SLAMF1_F24
847685	cg27080043	-9.87846132077299e-07	SLAMF1_F24
847686	cg13429424	-3.93108253792205e-06	SLAMF1_F24
847687	cg04776542	1.06147719870566e-06	SLAMF1_F24
847688	cg03589768	4.09583074801666e-06	SLAMF1_F24
847689	cg17738861	-5.01807083709224e-06	SLAMF1_F24
847690	cg23046259	-1.69164426574748e-07	SLAMF1_F24
847691	cg09086104	-7.9361431677979e-08	SLAMF1_F24
847692	cg11777339	5.14105362148604e-06	SLAMF1_F24
847693	cg26384385	6.4127027004549e-07	SLAMF1_F24
847694	cg04772751	-1.51377913020582e-06	SLAMF1_F24
847695	cg05081953	6.34864445894766e-06	SLAMF1_F24
847696	cg16801879	-3.13216969490378e-06	SLAMF1_F24
847697	cg22397790	-4.76978391977207e-06	SLAMF1_F24
847698	cg07957377	-4.29249587107372e-06	SLAMF1_F24
847699	cg14705163	5.17494399124977e-07	SLAMF1_F24
847700	cg22337151	1.06060893691214e-06	SLAMF1_F24
847701	cg22094071	1.2647471394906e-06	SLAMF1_F24
847702	cg14804187	-1.89472318403687e-06	SLAMF1_F24
847703	cg09762605	-2.08088306187086e-06	SLAMF1_F24
847704	cg06683873	-1.28689547905509e-06	SLAMF1_F24
847705	cg09192927	5.70898035537216e-06	SLAMF1_F24
847706	cg15761814	1.46912983113165e-07	SLAMF1_F24
847707	cg17749710	2.09750501575468e-07	SLAMF1_F24
847708	cg05172122	-3.68583849799322e-06	SLAMF1_F24
847709	cg22315928	-7.83885652306924e-07	SLAMF1_F24
847710	cg19860320	2.66487606745374e-06	SLAMF1_F24
847711	cg07404157	4.91677995950974e-06	SLAMF1_F24
847712	cg27561786	-7.73734615434994e-07	SLAMF1_F24
847713	cg13007843	-1.11673307802972e-08	SLAMF1_F24
847714	cg20193460	5.6952903151785e-07	SLAMF1_F24
847715	cg12018137	8.28765956707092e-07	SLAMF1_F24
847716	cg18990461	-7.27669693931e-07	SLAMF1_F24
847717	cg07734514	9.2434120523459e-07	SLAMF1_F24
847718	cg06928711	-3.10667664050556e-06	SLAMF1_F24
847719	cg02285102	-1.50160566474648e-06	SLAMF1_F24
847720	cg07991704	8.65414407277717e-07	SLAMF1_F24
847721	cg01954585	1.28675171065909e-06	SLAMF1_F24
847722	cg26513854	1.42832189805007e-06	SLAMF1_F24
847723	cg16535090	2.79044517319368e-06	SLAMF1_F24
847724	cg00242423	-6.43312477169473e-07	SLAMF1_F24
847725	cg12595293	7.51181057466667e-06	SLAMF1_F24
847726	cg14744747	-8.15142280079243e-06	SLAMF1_F24
847727	cg05970288	1.67620982748729e-06	SLAMF1_F24
847728	cg20600404	-2.94622975906301e-06	SLAMF1_F24
847729	cg20999737	-2.59574473607655e-06	SLAMF1_F24
847730	cg17669549	2.51197671086357e-06	SLAMF1_F24
847731	cg09416366	1.89525329032111e-06	SLAMF1_F24
847732	cg00649442	6.1564743910352e-07	SLAMF1_F24
847733	cg03076961	-9.4087451227966e-07	SLAMF1_F24
847734	cg17715198	-1.40789673250411e-06	SLAMF1_F24
847735	cg20157009	1.2847875734593e-06	SLAMF1_F24
847736	cg20059597	1.0180394477765e-05	SLAMF1_F24
847737	cg21222232	-1.43617234619998e-06	SLAMF1_F24
847738	cg05928219	5.38549140683883e-08	SLAMF1_F24
847739	cg19648306	-1.54046611577873e-06	SLAMF1_F24
847740	cg13182816	-4.5544725973254e-06	SLAMF1_F24
847741	cg06221259	-1.42636704226638e-07	SLAMF1_F24
847742	cg25965576	-4.88758575334059e-07	SLAMF1_F24
847743	cg06990379	2.15453395886372e-07	SLAMF1_F24
847744	cg22544231	-1.97168420080413e-08	SLAMF1_F24
847745	cg10748566	5.65066449647203e-06	SLAMF1_F24
847746	cg05724532	-1.28591269956519e-07	SLAMF1_F24
847747	cg13714644	5.99238516003846e-07	SLAMF1_F24
847748	cg07015239	3.89395004724328e-06	SLAMF1_F24
847749	cg12311510	3.28108030488917e-06	SLAMF1_F24
847750	cg21138501	-3.6464852044895e-07	SLAMF1_F24
847751	cg11096857	8.86833829696255e-07	SLAMF1_F24
847752	cg16708281	3.9133659018351e-06	SLAMF1_F24
847753	cg01161889	1.82899074623769e-07	SLAMF1_F24
847754	cg22077361	-2.18668748799519e-06	SLAMF1_F24
847755	cg08686879	-2.83439252693017e-06	SLAMF1_F24
847756	cg23894215	-1.06726967195254e-06	SLAMF1_F24
847757	cg23530241	1.55962403748405e-06	SLAMF1_F24
847758	cg12023170	4.69028085264327e-07	SLAMF1_F24
847759	cg01119072	-3.57255412169696e-06	SLAMF1_F24
847760	cg03457472	-4.21364747274332e-06	SLAMF1_F24
847761	cg18698032	-2.58356625857543e-06	SLAMF1_F24
847762	cg08270191	1.08008757807901e-05	SLAMF1_F24
847763	cg16555411	5.40282018877844e-07	SLAMF1_F24
847764	cg12132563	1.12187062956785e-06	SLAMF1_F24
847765	cg14024083	4.29569957844535e-06	SLAMF1_F24
847766	cg03234781	6.8422145690154e-07	SLAMF1_F24
847767	cg01534547	2.20437975631171e-06	SLAMF1_F24
847768	cg23034757	5.14441898081842e-07	SLAMF1_F24
847769	cg26152480	-9.71079480274687e-07	SLAMF1_F24
847770	ch.6.122367561R	7.63055039650421e-07	SLAMF1_F24
847771	cg10033267	2.47056175516767e-06	SLAMF1_F24
847772	cg07542889	1.87815287492284e-06	SLAMF1_F24
847773	cg26221494	7.64777837218479e-06	SLAMF1_F24
847774	cg24056669	-2.79321787449871e-06	SLAMF1_F24
847775	cg04242310	1.75861611541684e-06	SLAMF1_F24
847776	cg25981174	-8.32947610574244e-06	SLAMF1_F24
847777	cg06109237	-1.80202795203006e-06	SLAMF1_F24
847778	cg20593100	2.74637327985314e-07	SLAMF1_F24
847779	cg14915093	1.40122705050524e-06	SLAMF1_F24
847780	cg09414863	1.2514837556668e-06	SLAMF1_F24
847781	cg12380161	5.15750078777315e-06	SLAMF1_F24
847782	cg09460712	3.67478431625494e-07	SLAMF1_F24
847783	cg15696082	8.97505575008603e-06	SLAMF1_F24
847784	cg17573720	-2.57915430097342e-07	SLAMF1_F24
847785	cg02004171	-8.52946852451636e-07	SLAMF1_F24
847786	cg20808349	2.10932643553242e-06	SLAMF1_F24
847787	cg16087098	2.03295031252514e-07	SLAMF1_F24
847788	cg23919924	2.3874230172899e-07	SLAMF1_F24
847789	cg10849291	-1.37337287424828e-06	SLAMF1_F24
847790	cg23027553	-2.77466765408895e-06	SLAMF1_F24
847791	cg04035953	2.80068812535445e-07	SLAMF1_F24
847792	cg16674047	8.84952402294471e-07	SLAMF1_F24
847793	cg02780974	-3.02734980017231e-06	SLAMF1_F24
847794	cg05661757	2.78443382888548e-06	SLAMF1_F24
847795	cg20861313	9.70896120821733e-07	SLAMF1_F24
847796	cg07068604	-5.64501343200098e-06	SLAMF1_F24
847797	cg16412914	-2.25254670287882e-06	SLAMF1_F24
847798	cg00736622	3.12899775006464e-06	SLAMF1_F24
847799	cg25212847	2.33939663498071e-06	SLAMF1_F24
847800	cg13723420	-6.02044788358421e-06	SLAMF1_F24
847801	cg09670051	4.86600410015816e-06	SLAMF1_F24
847802	cg08622534	2.84005503107581e-06	SLAMF1_F24
847803	cg08169601	3.41875640238156e-07	SLAMF1_F24
847804	cg09616857	4.7572415011232e-07	SLAMF1_F24
847805	cg25461290	3.85615598123901e-06	SLAMF1_F24
847806	cg04207713	5.33619905407442e-06	SLAMF1_F24
847807	cg08762628	-3.59997367629186e-06	SLAMF1_F24
847808	cg17246606	-9.5397157421956e-07	SLAMF1_F24
847809	cg22182220	-1.6864129812699e-06	SLAMF1_F24
847810	cg18753326	2.18087201079051e-06	SLAMF1_F24
847811	cg24629020	1.59618166881868e-06	SLAMF1_F24
847812	cg10779375	2.41965554018242e-07	SLAMF1_F24
847813	cg18666748	2.78196499783966e-06	SLAMF1_F24
847814	ch.4.187742505F	1.45095888824785e-06	SLAMF1_F24
847815	cg03103463	2.95115867702342e-06	SLAMF1_F24
847816	cg10821341	-1.81251596610628e-06	SLAMF1_F24
847817	cg25146488	5.16385286090928e-06	SLAMF1_F24
847818	cg05613718	7.40325838824377e-07	SLAMF1_F24
847819	cg13224332	-2.20608267828638e-06	SLAMF1_F24
847820	cg26787564	-2.80138969993494e-06	SLAMF1_F24
847821	cg09595144	-1.73858767107611e-06	SLAMF1_F24
847822	cg07207789	-7.0202529055063e-07	SLAMF1_F24
847823	cg00195796	3.61634089218995e-07	SLAMF1_F24
847824	cg22661494	-5.15247788838148e-08	SLAMF1_F24
847825	cg03954794	-2.47532998643238e-06	SLAMF1_F24
847826	cg02544320	1.39721223590379e-06	SLAMF1_F24
847827	cg18157976	6.46098714484843e-06	SLAMF1_F24
847828	cg00529682	1.43624086920702e-06	SLAMF1_F24
847829	cg18227216	1.69582430228383e-06	SLAMF1_F24
847830	cg09976669	4.18975178852558e-06	SLAMF1_F24
847831	cg22129122	5.31060124353819e-06	SLAMF1_F24
847832	cg01930947	-2.68581235409806e-06	SLAMF1_F24
847833	cg09370888	-6.46503650042849e-07	SLAMF1_F24
847834	cg13207733	-8.80809448356016e-07	SLAMF1_F24
847835	cg10354614	-7.09476371017179e-08	SLAMF1_F24
847836	cg04386615	3.1315866473424e-06	SLAMF1_F24
847837	cg16559260	-2.92115042679692e-08	SLAMF1_F24
847838	cg07405419	-2.15688020565643e-06	SLAMF1_F24
847839	cg24052338	2.13991416029735e-06	SLAMF1_F24
847840	cg09780594	3.39800230431442e-06	SLAMF1_F24
847841	cg00565657	-2.87770583852554e-06	SLAMF1_F24
847842	cg16653838	2.65137897729457e-06	SLAMF1_F24
847843	cg11291297	-3.01056590202671e-06	SLAMF1_F24
847844	cg04914357	1.3041096177584e-06	SLAMF1_F24
847845	cg19958866	-2.5852067515515e-07	SLAMF1_F24
847846	cg15104534	2.15150026765302e-06	SLAMF1_F24
847847	cg05714008	4.88471027328881e-06	SLAMF1_F24
847848	cg23652859	-6.62566609872397e-07	SLAMF1_F24
847849	cg25213620	-7.03469860805467e-07	SLAMF1_F24
847850	cg13134248	5.10226708160139e-06	SLAMF1_F24
847851	cg02558626	-5.72267527773492e-07	SLAMF1_F24
847852	cg04157150	3.61869440568175e-06	SLAMF1_F24
847853	cg22106273	-7.75004006239721e-07	SLAMF1_F24
847854	cg19938101	9.12899797842619e-07	SLAMF1_F24
847855	cg24094538	-1.92595109370634e-06	SLAMF1_F24
847856	cg27633877	-1.06038157221613e-06	SLAMF1_F24
847857	cg12581891	1.33233450429173e-07	SLAMF1_F24
847858	cg26965676	-6.94168662870767e-06	SLAMF1_F24
847859	cg24669932	3.27543969202724e-07	SLAMF1_F24
847860	cg01049141	8.3287797489626e-07	SLAMF1_F24
847861	cg14895140	-5.47123196227803e-08	SLAMF1_F24
847862	cg12984221	-1.83325401052994e-06	SLAMF1_F24
847863	cg21946453	3.76038970377638e-06	SLAMF1_F24
847864	cg02981636	-2.01039536082969e-06	SLAMF1_F24
847865	cg27598806	2.82449830362975e-07	SLAMF1_F24
847866	cg04308838	-2.45475674692935e-06	SLAMF1_F24
847867	cg12498378	-4.83440872369959e-07	SLAMF1_F24
847868	cg17551289	-5.40925006324602e-07	SLAMF1_F24
847869	cg01835241	1.07975495964887e-06	SLAMF1_F24
847870	cg18007429	1.05987769536307e-06	SLAMF1_F24
847871	cg23052081	2.19559806529857e-06	SLAMF1_F24
847872	cg18906405	-1.40365531612438e-06	SLAMF1_F24
847873	cg24593327	2.39747167516374e-06	SLAMF1_F24
847874	cg00904363	1.11845075704563e-08	SLAMF1_F24
847875	cg14373380	2.99821236764958e-06	SLAMF1_F24
847876	cg05479250	1.21308550331134e-06	SLAMF1_F24
847877	cg17461245	9.644651842193e-07	SLAMF1_F24
847878	cg16061863	-9.14798119569322e-07	SLAMF1_F24
847879	cg20300549	-6.14518978685153e-06	SLAMF1_F24
847880	cg08505134	-6.37832359877602e-06	SLAMF1_F24
847881	cg07706540	6.37196142582341e-07	SLAMF1_F24
847882	cg14880894	6.88487789790639e-07	SLAMF1_F24
847883	cg01451253	5.22536170219418e-07	SLAMF1_F24
847884	cg25463214	-4.33554809415196e-06	SLAMF1_F24
847885	cg08398452	-1.03753872445818e-06	SLAMF1_F24
847886	cg20477261	1.00366943520208e-06	SLAMF1_F24
847887	cg14150964	-1.86486238466264e-06	SLAMF1_F24
847888	cg21535871	-4.35098421636185e-07	SLAMF1_F24
847889	cg12039660	1.02810468721425e-06	SLAMF1_F24
847890	cg07112959	-2.02109543646226e-06	SLAMF1_F24
847891	cg11872743	-6.05370673746302e-07	SLAMF1_F24
847892	cg27008011	-1.79241154974002e-06	SLAMF1_F24
847893	cg03340878	-6.60259484125719e-06	SLAMF1_F24
847894	cg19553712	3.74035975796818e-06	SLAMF1_F24
847895	cg06751802	1.7506445679604e-06	SLAMF1_F24
847896	cg12285424	1.20749614398984e-07	SLAMF1_F24
847897	cg23505644	2.52247783259592e-06	SLAMF1_F24
847898	cg05146409	6.76873595496333e-07	SLAMF1_F24
847899	cg09796376	-1.49594483216747e-06	SLAMF1_F24
847900	cg16547579	4.02968630586947e-06	SLAMF1_F24
847901	cg00776166	1.54809044306976e-06	SLAMF1_F24
847902	cg08767884	-1.52902132589475e-06	SLAMF1_F24
847903	cg04945626	5.19794268129065e-06	SLAMF1_F24
847904	cg15361746	-1.63436592022204e-07	SLAMF1_F24
847905	cg20375041	-5.38514798132974e-06	SLAMF1_F24
847906	cg09277365	-3.27998179319815e-07	SLAMF1_F24
847907	cg15102365	6.50504543653265e-06	SLAMF1_F24
847908	cg10178039	1.50751752571202e-06	SLAMF1_F24
847909	cg17144149	-2.76100491832421e-06	SLAMF1_F24
847910	cg10119679	-1.297169880592e-06	SLAMF1_F24
847911	cg24577452	-2.34890303142149e-06	SLAMF1_F24
847912	cg25440089	-2.12047194790008e-06	SLAMF1_F24
847913	cg19747992	-4.29879903900884e-06	SLAMF1_F24
847914	cg24173468	-2.48387542725031e-06	SLAMF1_F24
847915	cg08316037	-2.24104520159434e-06	SLAMF1_F24
847916	cg09492182	5.43209278951247e-07	SLAMF1_F24
847917	cg01095837	-2.01815472413442e-06	SLAMF1_F24
847918	cg12268575	2.07860605366191e-06	SLAMF1_F24
847919	cg19506628	9.67149558245752e-06	SLAMF1_F24
847920	cg18047894	1.30369670936463e-07	SLAMF1_F24
847921	cg01852715	9.72409016368878e-08	SLAMF1_F24
847922	cg05946827	2.13424858707454e-07	SLAMF1_F24
847923	cg00294109	2.9685351547882e-07	SLAMF1_F24
847924	cg05250654	8.88561188120914e-08	SLAMF1_F24
847925	cg19442702	6.53133362752974e-06	SLAMF1_F24
847926	cg16561237	-2.89161714603428e-06	SLAMF1_F24
847927	cg25452904	4.15234712373976e-06	SLAMF1_F24
847928	cg02205013	1.69683973010508e-07	SLAMF1_F24
847929	cg00513954	-1.79634579766197e-05	SLAMF1_F24
847930	cg03318834	1.88888322562752e-06	SLAMF1_F24
847931	cg06502392	7.69147561776623e-06	SLAMF1_F24
847932	cg11443506	2.07116173982733e-07	SLAMF1_F24
847933	cg20593972	-7.04144314375349e-07	SLAMF1_F24
847934	cg23417096	-1.07311841826627e-06	SLAMF1_F24
847935	cg00996939	-2.95428768991517e-07	SLAMF1_F24
847936	cg06025541	-4.2399031796015e-07	SLAMF1_F24
847937	cg27402579	-1.00131459643106e-06	SLAMF1_F24
847938	cg24971434	-1.49505336884034e-06	SLAMF1_F24
847939	cg05390024	2.09733748696653e-06	SLAMF1_F24
847940	cg02393699	2.84818719754938e-06	SLAMF1_F24
847941	cg21121843	-4.68150265946127e-06	SLAMF1_F24
847942	cg03361738	4.09250967665843e-06	SLAMF1_F24
847943	cg07521475	-9.11072231727646e-07	SLAMF1_F24
847944	cg15541008	-5.46170913655531e-06	SLAMF1_F24
847945	cg11141166	-3.28086288163131e-06	SLAMF1_F24
847946	cg15684116	1.3742320671506e-06	SLAMF1_F24
847947	cg15030949	3.34960951303104e-06	SLAMF1_F24
847948	cg11761954	-1.24773054155577e-06	SLAMF1_F24
847949	cg16989918	2.96784577739594e-06	SLAMF1_F24
847950	cg05624845	1.05299811208825e-06	SLAMF1_F24
847951	cg10581983	2.67530116076153e-07	SLAMF1_F24
847952	cg01581739	7.24375396986776e-07	SLAMF1_F24
847953	cg26925064	3.35054337371004e-07	SLAMF1_F24
847954	cg00801068	9.32592664249855e-06	SLAMF1_F24
847955	cg23256235	-2.92023981341094e-06	SLAMF1_F24
847956	cg01216412	7.23134247079076e-07	SLAMF1_F24
847957	cg02536085	-7.1110719432266e-06	SLAMF1_F24
847958	cg17607238	-5.52695930667132e-07	SLAMF1_F24
847959	cg01367751	2.75600902283397e-06	SLAMF1_F24
847960	cg08270804	-1.39810627525092e-06	SLAMF1_F24
847961	cg15665881	4.16380833278973e-07	SLAMF1_F24
847962	cg01181898	-1.16112467163654e-05	SLAMF1_F24
847963	cg01092108	4.02625067156673e-06	SLAMF1_F24
847964	cg00631706	4.6389082901542e-07	SLAMF1_F24
847965	cg06704963	9.91865529180813e-07	SLAMF1_F24
847966	cg23061404	2.99362565914701e-06	SLAMF1_F24
847967	cg05623253	3.75619239604798e-06	SLAMF1_F24
847968	cg11939689	1.420860704815e-06	SLAMF1_F24
847969	cg16154810	7.3224102185647e-07	SLAMF1_F24
847970	cg03734104	8.42111409674867e-07	SLAMF1_F24
847971	cg03126054	1.72096012917931e-06	SLAMF1_F24
847972	cg24593093	3.51277699917542e-06	SLAMF1_F24
847973	cg24742599	-4.15725982411727e-07	SLAMF1_F24
847974	cg16237297	2.00238548861045e-06	SLAMF1_F24
847975	cg10573893	1.33780999205061e-06	SLAMF1_F24
847976	cg11644052	-1.65188903352966e-06	SLAMF1_F24
847977	cg23687896	-8.64300577019741e-07	SLAMF1_F24
847978	cg04578613	-2.60920397932872e-06	SLAMF1_F24
847979	cg19767838	4.19964742314679e-06	SLAMF1_F24
847980	cg20568497	1.37016002603159e-05	SLAMF1_F24
847981	cg21514821	6.8004365593095e-07	SLAMF1_F24
847982	cg09693414	-2.86013324497659e-06	SLAMF1_F24
847983	cg08618113	6.33295229064882e-07	SLAMF1_F24
847984	cg15971826	3.54775609683868e-07	SLAMF1_F24
847985	cg17508434	5.60468826890656e-07	SLAMF1_F24
847986	cg27292290	-1.48357657216425e-06	SLAMF1_F24
847987	cg26593597	-1.34627364631034e-06	SLAMF1_F24
847988	cg02090569	2.46654177562949e-07	SLAMF1_F24
847989	cg03995061	-4.89116394574786e-07	SLAMF1_F24
847990	cg17709180	6.85871283563063e-06	SLAMF1_F24
847991	cg15369890	-8.96611066617161e-07	SLAMF1_F24
847992	cg08967302	-1.21136023295549e-06	SLAMF1_F24
847993	cg08970994	-4.6081231690196e-07	SLAMF1_F24
847994	cg11122418	-1.61091663558206e-06	SLAMF1_F24
847995	cg26619851	3.56578025214353e-06	SLAMF1_F24
847996	cg15542342	-2.55093490153191e-06	SLAMF1_F24
847997	cg07786254	-4.62385773717911e-07	SLAMF1_F24
847998	cg20256261	-3.03084020934155e-08	SLAMF1_F24
847999	cg25602176	9.25237504182497e-07	SLAMF1_F24
848000	cg06764842	-7.31534214714619e-06	SLAMF1_F24
848001	cg13284864	1.64371014820078e-06	SLAMF1_F24
848002	cg13814489	-3.63181183201281e-08	SLAMF1_F24
848003	ch.11.2015773F	6.72062625823435e-08	SLAMF1_F24
848004	cg02135151	-4.65955222132735e-06	SLAMF1_F24
848005	cg09007470	2.34471524762176e-06	SLAMF1_F24
848006	cg07440507	-1.88142650061515e-06	SLAMF1_F24
848007	cg14179575	6.00413782492919e-06	SLAMF1_F24
848008	cg24700707	1.6591283635926e-06	SLAMF1_F24
848009	cg02495395	4.6746935304885e-06	SLAMF1_F24
848010	cg07727233	1.24208604557865e-07	SLAMF1_F24
848011	cg03157763	1.07195191950034e-06	SLAMF1_F24
848012	cg01215682	8.55385566119212e-07	SLAMF1_F24
848013	cg04720116	-7.72180749443295e-08	SLAMF1_F24
848014	cg09997225	-7.39443942725809e-07	SLAMF1_F24
848015	cg14904697	2.14343196572788e-06	SLAMF1_F24
848016	cg25677394	-3.83167735693178e-06	SLAMF1_F24
848017	cg04646674	1.61148984569962e-05	SLAMF1_F24
848018	cg07911228	8.38909300173991e-07	SLAMF1_F24
848019	cg02889869	1.94222726809011e-06	SLAMF1_F24
848020	cg05170205	3.44045964750115e-06	SLAMF1_F24
848021	cg23551132	-3.84605080808968e-07	SLAMF1_F24
848022	cg16210355	5.73989868308218e-06	SLAMF1_F24
848023	cg27269149	-8.63778292875037e-07	SLAMF1_F24
848024	cg12299213	-1.29144597155448e-06	SLAMF1_F24
848025	cg12567402	2.08624468820057e-06	SLAMF1_F24
848026	cg15075673	7.13149186263033e-07	SLAMF1_F24
848027	cg05656374	-1.05306861921889e-07	SLAMF1_F24
848028	cg06567919	1.75636553286592e-06	SLAMF1_F24
848029	cg13820054	-1.41855680058578e-06	SLAMF1_F24
848030	cg23706067	2.89510794459006e-06	SLAMF1_F24
848031	cg21031375	-9.60291957848385e-07	SLAMF1_F24
848032	cg27574223	-3.28922582267155e-06	SLAMF1_F24
848033	cg05705818	2.49916176733874e-06	SLAMF1_F24
848034	cg11824972	2.57920158482839e-06	SLAMF1_F24
848035	cg23732781	1.09327875842712e-05	SLAMF1_F24
848036	cg14757107	4.65030868581389e-06	SLAMF1_F24
848037	cg10553102	1.21912394607683e-05	SLAMF1_F24
848038	cg27204898	-1.61901775777514e-06	SLAMF1_F24
848039	cg12673840	1.02020498018826e-05	SLAMF1_F24
848040	cg05903882	7.38310500201051e-06	SLAMF1_F24
848041	cg16675926	-2.80463662535531e-06	SLAMF1_F24
848042	cg00107469	-6.86434342138515e-07	SLAMF1_F24
848043	cg19061781	4.12246111647533e-06	SLAMF1_F24
848044	cg23645633	-1.06683056123007e-06	SLAMF1_F24
848045	cg02493740	-1.14044795347805e-06	SLAMF1_F24
848046	cg04352006	2.26784360776333e-06	SLAMF1_F24
848047	cg17653634	6.4926503610616e-07	SLAMF1_F24
848048	cg04422777	-2.05201839150832e-06	SLAMF1_F24
848049	cg14691415	-1.04229974067933e-06	SLAMF1_F24
848050	cg13854271	-1.9573023403507e-06	SLAMF1_F24
848051	cg19596559	1.19112258086948e-06	SLAMF1_F24
848052	cg05046821	-3.47449256793865e-07	SLAMF1_F24
848053	cg09196449	-3.2534746332013e-06	SLAMF1_F24
848054	ch.13.639148F	3.93168406524059e-07	SLAMF1_F24
848055	cg15776613	1.82003083207096e-06	SLAMF1_F24
848056	cg27420946	-4.8148087748469e-06	SLAMF1_F24
848057	cg14921827	2.77434839263605e-06	SLAMF1_F24
848058	cg17014764	-6.05970612779272e-07	SLAMF1_F24
848059	cg07047620	-2.79450059216837e-06	SLAMF1_F24
848060	cg11900011	4.39826273551174e-06	SLAMF1_F24
848061	cg10060589	-2.48881064870941e-06	SLAMF1_F24
848062	cg18493147	1.22277415842921e-05	SLAMF1_F24
848063	cg15535370	-1.06309672435992e-05	SLAMF1_F24
848064	cg01521258	1.65979311789909e-06	SLAMF1_F24
848065	cg05259506	-9.19349813350956e-06	SLAMF1_F24
848066	cg09946628	-9.85960237889758e-07	SLAMF1_F24
848067	cg00127781	-1.75899470555305e-06	SLAMF1_F24
848068	cg04107679	-5.97630129642979e-07	SLAMF1_F24
848069	cg25300678	-2.92062600293966e-07	SLAMF1_F24
848070	cg12857717	3.30184908728136e-06	SLAMF1_F24
848071	cg08735636	2.16006662234092e-06	SLAMF1_F24
848072	cg04647370	-5.29015669210521e-07	SLAMF1_F24
848073	cg01611053	7.05637249880637e-06	SLAMF1_F24
848074	cg10367730	1.69936991331357e-06	SLAMF1_F24
848075	cg23219046	-9.84194770812239e-08	SLAMF1_F24
848076	cg24075591	-1.53354958452557e-06	SLAMF1_F24
848077	cg26162554	-2.15930318462293e-06	SLAMF1_F24
848078	cg08698030	6.18831183994747e-07	SLAMF1_F24
848079	cg03304589	-2.43583839166536e-07	SLAMF1_F24
848080	cg27515896	2.27337943182666e-06	SLAMF1_F24
848081	cg12798492	6.96718025107041e-07	SLAMF1_F24
848082	cg19927241	1.04296399310402e-06	SLAMF1_F24
848083	cg20238243	2.0110408328275e-06	SLAMF1_F24
848084	cg22235314	1.96235639656715e-06	SLAMF1_F24
848085	cg18432292	1.90736315123758e-06	SLAMF1_F24
848086	cg02350535	-6.90082106698769e-06	SLAMF1_F24
848087	cg01394102	3.8800203013449e-06	SLAMF1_F24
848088	cg09767313	2.88953985966039e-06	SLAMF1_F24
848089	cg06946628	-1.87720380582639e-06	SLAMF1_F24
848090	cg01002508	4.13529236608913e-07	SLAMF1_F24
848091	cg13391455	-6.6405457550624e-07	SLAMF1_F24
848092	cg13144143	4.32382076312718e-06	SLAMF1_F24
848093	cg00122365	5.61455364019575e-07	SLAMF1_F24
848094	cg20059914	1.62458582605122e-06	SLAMF1_F24
848095	cg12227237	2.01939773032327e-06	SLAMF1_F24
848096	cg09315614	-1.37881817462644e-06	SLAMF1_F24
848097	cg04151449	-2.91106213810995e-06	SLAMF1_F24
848098	cg08120835	-3.66676884642851e-06	SLAMF1_F24
848099	cg02653271	1.46078479205686e-07	SLAMF1_F24
848100	cg08986840	4.26529671799332e-07	SLAMF1_F24
848101	cg02960938	3.15217897658281e-06	SLAMF1_F24
848102	cg05013000	2.37121572817761e-06	SLAMF1_F24
848103	cg07187576	2.55412419154559e-07	SLAMF1_F24
848104	cg05349349	-4.37975863346426e-06	SLAMF1_F24
848105	cg12885691	-2.50956916000054e-06	SLAMF1_F24
848106	cg03747695	-1.31491382782422e-06	SLAMF1_F24
848107	cg26379429	4.04371759582098e-07	SLAMF1_F24
848108	cg22693065	-1.25461785274387e-07	SLAMF1_F24
848109	cg04740959	7.48201679972112e-06	SLAMF1_F24
848110	cg11697653	1.27029523307994e-06	SLAMF1_F24
848111	cg17456616	2.23790745965606e-07	SLAMF1_F24
848112	cg03363012	4.79776588118576e-08	SLAMF1_F24
848113	cg05637510	-4.69081234698893e-06	SLAMF1_F24
848114	cg16124670	1.59366094184184e-07	SLAMF1_F24
848115	cg09030852	6.60415727044925e-07	SLAMF1_F24
848116	cg09783236	-1.4306324918793e-07	SLAMF1_F24
848117	cg09349418	2.09859050047347e-06	SLAMF1_F24
848118	cg13066938	1.84135202500808e-06	SLAMF1_F24
848119	cg01470330	-5.59770583573328e-06	SLAMF1_F24
848120	cg19982557	2.59748380005015e-07	SLAMF1_F24
848121	cg23513727	2.47416329605539e-06	SLAMF1_F24
848122	cg20857207	1.30979534299954e-06	SLAMF1_F24
848123	cg17214157	3.64164264618061e-06	SLAMF1_F24
848124	cg16819392	2.94380871359129e-06	SLAMF1_F24
848125	cg18302017	4.11438116121133e-06	SLAMF1_F24
848126	cg14630735	7.80928710627054e-06	SLAMF1_F24
848127	cg20982112	-1.4074235990302e-07	SLAMF1_F24
848128	cg02058741	-1.62804073004944e-06	SLAMF1_F24
848129	cg25981299	1.55949917365318e-06	SLAMF1_F24
848130	cg09037532	-4.74889547965215e-08	SLAMF1_F24
848131	cg04571452	-5.95967742445429e-06	SLAMF1_F24
848132	cg09851658	6.98389158738443e-07	SLAMF1_F24
848133	cg22812030	-9.40621177115193e-07	SLAMF1_F24
848134	cg05918326	-6.58712884030151e-07	SLAMF1_F24
848135	cg12408507	3.5488292495195e-06	SLAMF1_F24
848136	cg19379599	3.46263834539355e-06	SLAMF1_F24
848137	cg20686203	5.687668717217e-07	SLAMF1_F24
848138	cg23672659	-3.90106530521148e-07	SLAMF1_F24
848139	cg21842536	-1.44303283099465e-06	SLAMF1_F24
848140	cg26207277	-1.90466866139476e-06	SLAMF1_F24
848141	cg21890736	1.22085155475285e-06	SLAMF1_F24
848142	cg07432111	7.77853678544791e-06	SLAMF1_F24
848143	cg26973848	-1.28627234230277e-06	SLAMF1_F24
848144	cg05640128	2.22545727458008e-06	SLAMF1_F24
848145	cg19668538	-3.90876779267896e-07	SLAMF1_F24
848146	cg10782236	-1.23950412397616e-06	SLAMF1_F24
848147	cg25655603	-7.97903824638392e-07	SLAMF1_F24
848148	cg07516591	5.70204028536246e-06	SLAMF1_F24
848149	cg04994547	2.21689243877024e-06	SLAMF1_F24
848150	cg16535116	2.45789762701115e-06	SLAMF1_F24
848151	cg10101290	3.58560151227724e-06	SLAMF1_F24
848152	cg11905617	-4.28337853593149e-07	SLAMF1_F24
848153	cg05505711	-2.09154473761986e-06	SLAMF1_F24
848154	cg26520533	-3.42315371974582e-06	SLAMF1_F24
848155	cg01307951	-4.61824953887555e-08	SLAMF1_F24
848156	cg04668462	2.28092253410124e-07	SLAMF1_F24
848157	cg10708793	-5.73771011603267e-07	SLAMF1_F24
848158	cg13816136	-2.62904622759748e-06	SLAMF1_F24
848159	cg17728373	-2.6172546527847e-06	SLAMF1_F24
848160	cg14016879	1.62221368643523e-06	SLAMF1_F24
848161	cg07661849	2.3323298602961e-06	SLAMF1_F24
848162	cg03704912	-9.68102392726029e-07	SLAMF1_F24
848163	cg19648923	-5.03224332465822e-07	SLAMF1_F24
848164	cg20154207	3.91283382221731e-06	SLAMF1_F24
848165	cg07048092	-4.73153135196497e-07	SLAMF1_F24
848166	cg02411582	-1.88064689865182e-06	SLAMF1_F24
848167	cg07936541	-5.33945821580702e-07	SLAMF1_F24
848168	cg19446589	-2.93471269629075e-06	SLAMF1_F24
848169	cg09772320	2.13175522760976e-06	SLAMF1_F24
848170	cg09402466	5.23067857663393e-06	SLAMF1_F24
848171	cg16697977	-6.13526287415944e-06	SLAMF1_F24
848172	cg27026942	4.75520075062332e-07	SLAMF1_F24
848173	cg26601166	-2.27613052547283e-06	SLAMF1_F24
848174	cg22274628	6.35201072702675e-06	SLAMF1_F24
848175	cg14421543	-5.98368006679024e-07	SLAMF1_F24
848176	cg04393240	-2.02920207973457e-06	SLAMF1_F24
848177	cg10754697	4.63246100527794e-09	SLAMF1_F24
848178	cg21085351	3.95265792672383e-08	SLAMF1_F24
848179	cg15435778	-2.76265270165227e-07	SLAMF1_F24
848180	cg21214142	-1.06519388933337e-06	SLAMF1_F24
848181	cg22782492	-1.98652847293135e-07	SLAMF1_F24
848182	cg14309955	9.32554906755934e-07	SLAMF1_F24
848183	cg14014593	7.72718515432489e-07	SLAMF1_F24
848184	cg03686481	-1.26025104854103e-06	SLAMF1_F24
848185	cg19796974	-8.00668539319732e-08	SLAMF1_F24
848186	cg03356900	-1.34751103687187e-06	SLAMF1_F24
848187	cg08848479	6.13365627311301e-08	SLAMF1_F24
848188	cg08162952	1.8730525231228e-06	SLAMF1_F24
848189	cg04609307	1.18587822887531e-06	SLAMF1_F24
848190	cg01711061	1.00102176853723e-05	SLAMF1_F24
848191	cg00662273	-4.21336872933084e-06	SLAMF1_F24
848192	cg26108309	-4.71201711246287e-06	SLAMF1_F24
848193	cg19228647	3.81805425608478e-06	SLAMF1_F24
848194	cg00680918	-1.6841929219115e-07	SLAMF1_F24
848195	cg08098550	-5.52151377242007e-06	SLAMF1_F24
848196	cg16211176	6.96679612306329e-06	SLAMF1_F24
848197	cg22068082	4.53190743891797e-06	SLAMF1_F24
848198	cg16038510	-6.46026662765991e-07	SLAMF1_F24
848199	cg13208494	4.82288644910961e-08	SLAMF1_F24
848200	cg18603104	-2.63436898499742e-06	SLAMF1_F24
848201	cg01928893	1.82138413773792e-06	SLAMF1_F24
848202	cg12364690	-1.0683088988072e-06	SLAMF1_F24
848203	cg01332299	1.52158352629303e-05	SLAMF1_F24
848204	cg03406007	4.75955339552371e-07	SLAMF1_F24
848205	cg04678346	-2.18274369674966e-06	SLAMF1_F24
848206	cg17846016	6.02797192073938e-06	SLAMF1_F24
848207	cg15242463	1.95352836829523e-06	SLAMF1_F24
848208	cg24076884	-1.48808707694775e-06	SLAMF1_F24
848209	cg02407022	2.79910580173977e-06	SLAMF1_F24
848210	cg09709079	-9.06378697676604e-07	SLAMF1_F24
848211	cg25961432	-7.31388370395824e-07	SLAMF1_F24
848212	cg02413594	8.08049427998133e-07	SLAMF1_F24
848213	cg03552873	3.38529760693887e-07	SLAMF1_F24
848214	cg07460321	-1.45626832530375e-06	SLAMF1_F24
848215	cg16135936	6.23578911752344e-06	SLAMF1_F24
848216	cg16304909	-1.41885791999454e-06	SLAMF1_F24
848217	cg21970950	-1.03890961290413e-07	SLAMF1_F24
848218	cg01587052	1.48533614629843e-06	SLAMF1_F24
848219	cg17279327	-2.1970789686704e-06	SLAMF1_F24
848220	cg02292679	1.98637758487815e-06	SLAMF1_F24
848221	cg12799064	2.00598130000098e-07	SLAMF1_F24
848222	cg03738959	7.90016815295244e-07	SLAMF1_F24
848223	cg14489594	-3.69925503474213e-07	SLAMF1_F24
848224	cg25763127	-2.48617950966416e-06	SLAMF1_F24
848225	cg02764438	-1.08326266922561e-06	SLAMF1_F24
848226	cg11794453	-6.96111818624692e-06	SLAMF1_F24
848227	cg15214229	3.33245221189824e-06	SLAMF1_F24
848228	cg01399540	-3.18476135087314e-07	SLAMF1_F24
848229	cg27191564	3.0318398467295e-06	SLAMF1_F24
848230	cg06419964	3.03136329455375e-06	SLAMF1_F24
848231	cg25849262	-1.26844633430667e-06	SLAMF1_F24
848232	cg20831693	1.94635432046089e-06	SLAMF1_F24
848233	cg03341317	9.06021994916938e-07	SLAMF1_F24
848234	ch.4.938507R	-1.3549503678751e-06	SLAMF1_F24
848235	ch.4.108890154R	1.7756007119543e-06	SLAMF1_F24
848236	cg10166148	3.61544864024527e-06	SLAMF1_F24
848237	cg26571196	-1.47967868131874e-06	SLAMF1_F24
848238	cg09038553	-5.17586145214355e-06	SLAMF1_F24
848239	cg11251319	-5.0099997333868e-07	SLAMF1_F24
848240	cg03791861	3.01058518183133e-06	SLAMF1_F24
848241	cg00914028	3.61848403758717e-06	SLAMF1_F24
848242	cg12888358	-3.49075234371129e-07	SLAMF1_F24
848243	cg06071063	-1.23601462008933e-06	SLAMF1_F24
848244	cg18531779	-1.37932134950004e-06	SLAMF1_F24
848245	cg02955839	7.66896079798289e-07	SLAMF1_F24
848246	cg22423363	-1.55381265769248e-06	SLAMF1_F24
848247	cg09606973	1.68499901542055e-07	SLAMF1_F24
848248	cg08646663	9.10140547338863e-07	SLAMF1_F24
848249	cg11376596	-4.676071078339e-06	SLAMF1_F24
848250	cg01554457	8.76556227001308e-07	SLAMF1_F24
848251	cg10083417	-8.13145772127809e-06	SLAMF1_F24
848252	cg07384116	-1.97185091395881e-06	SLAMF1_F24
848253	cg09350497	4.33976950897504e-06	SLAMF1_F24
848254	cg12244648	-1.3654736926791e-06	SLAMF1_F24
848255	cg24933917	1.48284087629817e-06	SLAMF1_F24
848256	cg15136398	-8.0991542572746e-07	SLAMF1_F24
848257	cg25698367	1.12778094245055e-06	SLAMF1_F24
848258	cg08224195	9.48106368836544e-07	SLAMF1_F24
848259	cg13818049	-4.64011771833182e-06	SLAMF1_F24
848260	cg05931192	-1.16384446533984e-07	SLAMF1_F24
848261	cg19964176	-2.2303581854468e-07	SLAMF1_F24
848262	cg01102063	1.900306566717e-06	SLAMF1_F24
848263	cg23454205	3.4731534747151e-06	SLAMF1_F24
848264	cg17568934	-1.30694989624922e-06	SLAMF1_F24
848265	cg12143118	4.78463710172845e-06	SLAMF1_F24
848266	cg26167299	2.40101886938978e-06	SLAMF1_F24
848267	cg19904058	5.78316606329742e-06	SLAMF1_F24
848268	cg23111488	2.46529801592823e-06	SLAMF1_F24
848269	cg17883035	4.08973603252754e-06	SLAMF1_F24
848270	cg26878182	2.24225916882929e-06	SLAMF1_F24
848271	cg13631605	2.91900758949562e-06	SLAMF1_F24
848272	cg12986035	9.39445891605654e-06	SLAMF1_F24
848273	cg24685028	2.65298613818427e-06	SLAMF1_F24
848274	cg05488650	2.70459709055609e-06	SLAMF1_F24
848275	cg07582578	-4.48777205417496e-07	SLAMF1_F24
848276	cg02260461	3.76379771831458e-06	SLAMF1_F24
848277	cg05408680	-4.58861814060559e-06	SLAMF1_F24
848278	cg02950999	4.5354696624247e-06	SLAMF1_F24
848279	cg04251347	2.63869125413941e-06	SLAMF1_F24
848280	cg10523399	-6.39603246222194e-06	SLAMF1_F24
848281	cg23820097	-1.00924155990539e-06	SLAMF1_F24
848282	cg10300864	-2.8206884896978e-06	SLAMF1_F24
848283	cg01703507	1.67193995484577e-06	SLAMF1_F24
848284	cg24619407	3.45760196341376e-06	SLAMF1_F24
848285	cg09702724	3.46814988888495e-06	SLAMF1_F24
848286	cg00139584	1.13357839209965e-07	SLAMF1_F24
848287	cg23153481	3.76460761293335e-06	SLAMF1_F24
848288	cg21078330	6.47018491190695e-07	SLAMF1_F24
848289	cg15069823	2.67130782885593e-06	SLAMF1_F24
848290	cg25144111	5.8628772538335e-06	SLAMF1_F24
848291	cg14791247	-1.99379477632292e-06	SLAMF1_F24
848292	cg02034890	3.64218560184289e-07	SLAMF1_F24
848293	cg18797104	-5.3973484219123e-07	SLAMF1_F24
848294	cg22587514	4.03535422277781e-07	SLAMF1_F24
848295	cg20406318	-1.89593655654781e-06	SLAMF1_F24
848296	cg01193753	2.20039228617754e-06	SLAMF1_F24
848297	cg18669966	4.07197083307979e-07	SLAMF1_F24
848298	cg15163862	4.06418357295623e-06	SLAMF1_F24
848299	cg06525453	8.84555743069008e-06	SLAMF1_F24
848300	cg23446375	-2.26166933575568e-07	SLAMF1_F24
848301	cg27547993	4.75214559399394e-06	SLAMF1_F24
848302	cg04171624	6.85063502649205e-10	SLAMF1_F24
848303	cg15907134	-1.22597473547094e-06	SLAMF1_F24
848304	cg05553007	-1.86249580513449e-06	SLAMF1_F24
848305	cg13517474	8.77231838433563e-06	SLAMF1_F24
848306	cg26157906	-7.26816588756876e-07	SLAMF1_F24
848307	cg20109361	-4.4165582810026e-06	SLAMF1_F24
848308	cg02966634	-9.36603053628404e-07	SLAMF1_F24
848309	cg07589064	-1.08327861211525e-06	SLAMF1_F24
848310	cg04843425	-1.5853330814747e-06	SLAMF1_F24
848311	cg14336118	-5.04590481330936e-07	SLAMF1_F24
848312	cg24463634	1.46970304702062e-06	SLAMF1_F24
848313	cg22069347	9.23120867839585e-06	SLAMF1_F24
848314	cg11701190	3.1355999204665e-06	SLAMF1_F24
848315	cg01615114	-4.11448268182209e-06	SLAMF1_F24
848316	cg03050166	-4.03247900280672e-06	SLAMF1_F24
848317	cg20665093	2.38207678884911e-06	SLAMF1_F24
848318	cg24053786	1.21628894957671e-06	SLAMF1_F24
848319	cg27202075	2.63995705702933e-06	SLAMF1_F24
848320	cg14793596	2.21953633497035e-06	SLAMF1_F24
848321	cg22568153	-3.24506144808553e-07	SLAMF1_F24
848322	cg10689740	2.47332725202829e-06	SLAMF1_F24
848323	cg19957212	6.59177061145055e-06	SLAMF1_F24
848324	cg08483768	1.70790610112175e-06	SLAMF1_F24
848325	cg03116148	-5.9189168912146e-07	SLAMF1_F24
848326	cg24317310	3.59978090213548e-06	SLAMF1_F24
848327	cg08523756	6.34772066665765e-06	SLAMF1_F24
848328	cg00809005	-4.20637353230986e-06	SLAMF1_F24
848329	cg09537256	-2.82591631408541e-07	SLAMF1_F24
848330	cg06392331	9.64855630531786e-07	SLAMF1_F24
848331	cg26400840	1.31285775031907e-06	SLAMF1_F24
848332	cg05406923	1.92269310251739e-06	SLAMF1_F24
848333	cg09028365	1.13104376614055e-06	SLAMF1_F24
848334	cg10993783	-1.41186230489691e-06	SLAMF1_F24
848335	cg04614008	7.55738509765573e-08	SLAMF1_F24
848336	cg07305263	9.65715992498642e-07	SLAMF1_F24
848337	cg11192140	-5.59002407799794e-07	SLAMF1_F24
848338	cg07304903	2.77349196718196e-06	SLAMF1_F24
848339	cg05909873	2.12366883114509e-06	SLAMF1_F24
848340	cg19375140	-3.29692522091981e-06	SLAMF1_F24
848341	cg20337687	2.87175919561906e-06	SLAMF1_F24
848342	cg16536807	4.05991251881607e-06	SLAMF1_F24
848343	cg05212802	5.21156731069297e-07	SLAMF1_F24
848344	cg24362829	-3.1656888196407e-06	SLAMF1_F24
848345	cg24726705	-2.30131868100153e-06	SLAMF1_F24
848346	cg18464726	4.96818912648956e-07	SLAMF1_F24
848347	cg02400419	6.54605161843106e-07	SLAMF1_F24
848348	cg27106909	8.98075802068983e-06	SLAMF1_F24
848349	cg10036209	2.13762458881159e-06	SLAMF1_F24
848350	cg26687886	-1.45719245911042e-05	SLAMF1_F24
848351	cg22522357	1.51817124205186e-05	SLAMF1_F24
848352	cg19606484	-1.10238606891438e-06	SLAMF1_F24
848353	cg14136927	-6.54069803697291e-07	SLAMF1_F24
848354	cg09583654	-6.40037086642416e-07	SLAMF1_F24
848355	cg06740142	3.67056865240351e-07	SLAMF1_F24
848356	cg14699630	4.02026323883857e-07	SLAMF1_F24
848357	cg11230818	1.51605847546693e-06	SLAMF1_F24
848358	cg15765497	4.77511498649892e-07	SLAMF1_F24
848359	cg23693705	9.13969691204456e-07	SLAMF1_F24
848360	cg23439141	-1.18877507073584e-06	SLAMF1_F24
848361	cg21977875	3.47250204127076e-06	SLAMF1_F24
848362	cg03121793	-1.13904707485532e-05	SLAMF1_F24
848363	cg08581906	6.61000310741295e-06	SLAMF1_F24
848364	cg02858591	-7.12575340387997e-06	SLAMF1_F24
848365	cg01021507	-1.02246085214737e-06	SLAMF1_F24
848366	cg22594323	1.65604443705133e-07	SLAMF1_F24
848367	cg05920653	-3.07448868449674e-06	SLAMF1_F24
848368	cg03915704	-3.13605386126957e-06	SLAMF1_F24
848369	cg23089564	2.16459411174581e-06	SLAMF1_F24
848370	cg27490193	2.14622355952628e-07	SLAMF1_F24
848371	cg01604322	-2.75790740854596e-07	SLAMF1_F24
848372	cg00004939	-8.15507785327454e-07	SLAMF1_F24
848373	cg05654506	-9.01679679389713e-07	SLAMF1_F24
848374	cg22745143	-4.96874846246093e-07	SLAMF1_F24
848375	cg05659611	-4.66102779311516e-06	SLAMF1_F24
848376	cg21301224	9.33867621902077e-06	SLAMF1_F24
848377	cg12437013	-8.65102918515292e-06	SLAMF1_F24
848378	cg24153548	2.09586544393437e-06	SLAMF1_F24
848379	cg04671082	2.25455033118893e-06	SLAMF1_F24
848380	cg04232788	6.53844008138865e-07	SLAMF1_F24
848381	cg13985270	9.13009213087066e-06	SLAMF1_F24
848382	cg03070826	-1.71475273103503e-06	SLAMF1_F24
848383	cg11213141	-2.10597533037593e-07	SLAMF1_F24
848384	cg08428985	-7.60316431332951e-07	SLAMF1_F24
848385	cg20118205	-2.64865835027562e-06	SLAMF1_F24
848386	cg05834639	1.05994093815843e-06	SLAMF1_F24
848387	cg04786889	8.97636867231832e-07	SLAMF1_F24
848388	cg19334619	-2.22910716323263e-06	SLAMF1_F24
848389	cg27418164	-9.54750387516137e-08	SLAMF1_F24
848390	cg17663860	1.23518436007878e-06	SLAMF1_F24
848391	cg08784911	1.06385533486347e-05	SLAMF1_F24
848392	cg24025815	4.6781850448837e-06	SLAMF1_F24
848393	cg01470834	-7.6459881384453e-06	SLAMF1_F24
848394	cg04136922	-1.02352543010218e-06	SLAMF1_F24
848395	cg01697383	-1.41450892843217e-05	SLAMF1_F24
848396	cg22838492	-2.35195895174838e-06	SLAMF1_F24
848397	cg25454681	6.86029207280906e-06	SLAMF1_F24
848398	cg06369327	1.97257840101292e-06	SLAMF1_F24
848399	cg01393234	-3.56184946551267e-06	SLAMF1_F24
848400	cg13763289	7.48514134644746e-06	SLAMF1_F24
848401	cg18266530	-3.18243253943635e-06	SLAMF1_F24
848402	cg08358943	2.19444486368786e-06	SLAMF1_F24
848403	cg13713066	7.33489978090141e-07	SLAMF1_F24
848404	cg25918505	9.41245058882156e-07	SLAMF1_F24
848405	cg01900213	-1.28847893340883e-06	SLAMF1_F24
848406	cg02818211	1.39764459226754e-07	SLAMF1_F24
848407	cg04559928	2.94445013510809e-07	SLAMF1_F24
848408	cg11035099	2.02098242867114e-06	SLAMF1_F24
848409	cg11969491	1.09167301373985e-05	SLAMF1_F24
848410	cg24028812	-3.50437716714424e-07	SLAMF1_F24
848411	cg13945576	4.46844506497424e-07	SLAMF1_F24
848412	cg19312076	-3.75567350828002e-06	SLAMF1_F24
848413	cg23699046	-2.67800124327594e-06	SLAMF1_F24
848414	cg03165700	-1.61406342726894e-07	SLAMF1_F24
848415	cg01315013	-1.30145559205847e-07	SLAMF1_F24
848416	cg11596479	1.41382665782939e-06	SLAMF1_F24
848417	cg26492221	-5.04673790111689e-07	SLAMF1_F24
848418	cg04910737	2.22419026078476e-06	SLAMF1_F24
848419	cg18615369	-2.48360096381654e-06	SLAMF1_F24
848420	cg16265932	-6.42194188105115e-06	SLAMF1_F24
848421	cg15737760	6.68967590060018e-07	SLAMF1_F24
848422	cg10075506	1.0206046485058e-05	SLAMF1_F24
848423	cg23756272	-8.06003481440993e-06	SLAMF1_F24
848424	cg13856752	-3.33023017234385e-07	SLAMF1_F24
848425	cg17515970	2.68794124021865e-06	SLAMF1_F24
848426	cg17308122	-9.67027024344403e-07	SLAMF1_F24
848427	cg08726338	-9.45290110165309e-06	SLAMF1_F24
848428	cg02447555	8.51468465232469e-06	SLAMF1_F24
848429	cg09930080	4.32233643994882e-07	SLAMF1_F24
848430	cg22451641	5.44536374768155e-06	SLAMF1_F24
848431	cg01599971	8.63046367180362e-07	SLAMF1_F24
848432	cg24947737	9.12686421318356e-07	SLAMF1_F24
848433	cg17543239	2.22832011205096e-08	SLAMF1_F24
848434	cg06091288	1.42397106248183e-05	SLAMF1_F24
848435	cg19113588	-8.89434511730617e-07	SLAMF1_F24
848436	cg27227909	-3.2562223242491e-06	SLAMF1_F24
848437	cg08188889	6.66200277926131e-06	SLAMF1_F24
848438	cg11605890	4.77887163478697e-06	SLAMF1_F24
848439	cg19712447	5.88310045738505e-06	SLAMF1_F24
848440	cg22619412	-5.93563850624015e-07	SLAMF1_F24
848441	cg05998617	-1.65824806659407e-06	SLAMF1_F24
848442	cg26732433	-1.57680897540425e-07	SLAMF1_F24
848443	cg16111980	4.99942404327281e-06	SLAMF1_F24
848444	cg05651412	1.45632301379811e-07	SLAMF1_F24
848445	cg23552369	4.5852436046627e-06	SLAMF1_F24
848446	cg24400204	5.29794597998741e-06	SLAMF1_F24
848447	cg06976873	5.69430289526285e-06	SLAMF1_F24
848448	cg12975892	-2.76253079507855e-06	SLAMF1_F24
848449	cg24970918	-2.64971915942246e-07	SLAMF1_F24
848450	cg18177071	-7.96427104038927e-06	SLAMF1_F24
848451	cg14487702	-9.71191179372668e-06	SLAMF1_F24
848452	cg20200129	3.92755962888462e-06	SLAMF1_F24
848453	cg16048421	2.75982245262053e-06	SLAMF1_F24
848454	cg22689909	-9.23825488477518e-07	SLAMF1_F24
848455	cg12617625	-1.2649665526317e-06	SLAMF1_F24
848456	cg01214788	-1.51689598459101e-06	SLAMF1_F24
848457	cg27042959	4.31150179446781e-06	SLAMF1_F24
848458	cg13922224	-5.23283659637153e-07	SLAMF1_F24
848459	cg14939821	-5.26396102963269e-06	SLAMF1_F24
848460	cg13827835	-6.44387271228231e-06	SLAMF1_F24
848461	cg27502498	-2.59287042438447e-07	SLAMF1_F24
848462	cg07577397	9.15468097073024e-06	SLAMF1_F24
848463	cg14403241	2.1965281625229e-06	SLAMF1_F24
848464	cg14473904	1.20784245643711e-06	SLAMF1_F24
848465	cg10338571	-6.06877167178482e-06	SLAMF1_F24
848466	cg08324536	-1.08408444300943e-06	SLAMF1_F24
848467	cg18162371	6.56825682773479e-06	SLAMF1_F24
848468	cg05236313	4.10791449722654e-07	SLAMF1_F24
848469	cg08242365	-1.96572433831063e-06	SLAMF1_F24
848470	cg21144940	-1.61184824577627e-07	SLAMF1_F24
848471	cg08363650	7.00833867601659e-07	SLAMF1_F24
848472	cg04500909	4.83391612037892e-06	SLAMF1_F24
848473	cg18197092	-4.38882094110799e-06	SLAMF1_F24
848474	cg02633413	1.09743585404535e-06	SLAMF1_F24
848475	cg15794072	-2.04526939316434e-06	SLAMF1_F24
848476	cg04083553	-7.6813895298583e-07	SLAMF1_F24
848477	cg27200630	-4.34909835725629e-06	SLAMF1_F24
848478	cg22543483	-3.22610475079341e-06	SLAMF1_F24
848479	cg25734364	-8.68453865202513e-07	SLAMF1_F24
848480	cg25276457	-1.11819259327081e-06	SLAMF1_F24
848481	cg01638184	-2.20887141642689e-06	SLAMF1_F24
848482	cg23274495	2.81323141378904e-06	SLAMF1_F24
848483	cg11845417	-1.38506246376702e-06	SLAMF1_F24
848484	cg07932476	-2.83638298918731e-06	SLAMF1_F24
848485	cg18291151	-4.24952768057778e-06	SLAMF1_F24
848486	cg11832543	-4.31912653958648e-07	SLAMF1_F24
848487	cg02863987	-2.50772643496311e-06	SLAMF1_F24
848488	cg13430898	3.82243445964459e-06	SLAMF1_F24
848489	cg01171885	-9.34824172134298e-07	SLAMF1_F24
848490	cg08805940	-3.04390320435748e-06	SLAMF1_F24
848491	cg01669242	2.84817919411992e-06	SLAMF1_F24
848492	cg04511534	-2.93253296287283e-06	SLAMF1_F24
848493	cg15085427	4.71488782221273e-06	SLAMF1_F24
848494	cg16914667	2.82122930178133e-07	SLAMF1_F24
848495	cg21477567	-6.73905097609454e-07	SLAMF1_F24
848496	ch.19.24042144R	1.11759966030431e-07	SLAMF1_F24
848497	cg16617073	6.97877195715852e-07	SLAMF1_F24
848498	cg17144326	-4.50801066132296e-07	SLAMF1_F24
848499	cg19356958	7.09832483023067e-06	SLAMF1_F24
848500	cg10308253	-2.8617911916743e-06	SLAMF1_F24
848501	cg24812271	-4.97295119236412e-06	SLAMF1_F24
848502	cg01558660	3.39159070475667e-06	SLAMF1_F24
848503	cg27247689	-4.17149834327867e-07	SLAMF1_F24
848504	cg22174355	-2.55347917356067e-07	SLAMF1_F24
848505	cg18994438	-5.69237564605238e-06	SLAMF1_F24
848506	cg06584030	-1.68748110719426e-07	SLAMF1_F24
848507	cg21143571	-2.07883071857241e-06	SLAMF1_F24
848508	cg04613354	7.55795332756824e-06	SLAMF1_F24
848509	cg02481669	5.62226896303754e-06	SLAMF1_F24
848510	cg09708213	-4.45757478748627e-07	SLAMF1_F24
848511	cg12164713	-1.46062072093913e-06	SLAMF1_F24
848512	cg04232829	1.74361048738645e-06	SLAMF1_F24
848513	cg14353563	2.93989360550325e-06	SLAMF1_F24
848514	cg04607246	-2.0531570902092e-06	SLAMF1_F24
848515	cg26176348	-6.13692432704797e-06	SLAMF1_F24
848516	cg26258245	1.33027106791962e-06	SLAMF1_F24
848517	cg22356964	-1.54605198761909e-06	SLAMF1_F24
848518	cg24178621	2.10104579168503e-06	SLAMF1_F24
848519	cg02097667	1.09906058801275e-07	SLAMF1_F24
848520	cg08933177	-2.27941319304073e-07	SLAMF1_F24
848521	cg00999858	3.81357595756455e-06	SLAMF1_F24
848522	cg26441230	5.09737652150195e-06	SLAMF1_F24
848523	cg21802703	4.02553895600528e-06	SLAMF1_F24
848524	cg06644669	4.52103191147041e-07	SLAMF1_F24
848525	cg21096579	2.3601630289846e-06	SLAMF1_F24
848526	cg06319091	-4.6812896249529e-07	SLAMF1_F24
848527	cg22886139	3.34195683203542e-06	SLAMF1_F24
848528	cg22165071	5.30508841898905e-06	SLAMF1_F24
848529	cg00466839	-2.25468874254421e-06	SLAMF1_F24
848530	cg06872548	1.00435017548168e-05	SLAMF1_F24
848531	cg04635111	-4.0427350692069e-07	SLAMF1_F24
848532	cg10643218	1.42547020293943e-06	SLAMF1_F24
848533	cg27230724	2.61642733999764e-07	SLAMF1_F24
848534	cg11005229	-6.58798600626403e-06	SLAMF1_F24
848535	cg01095819	4.7794237979347e-07	SLAMF1_F24
848536	cg16336056	1.54685491599466e-08	SLAMF1_F24
848537	cg09577181	4.63457918717007e-07	SLAMF1_F24
848538	cg23074895	2.9775295969018e-06	SLAMF1_F24
848539	cg14307826	1.45123460941291e-07	SLAMF1_F24
848540	cg09192478	-1.71838417128652e-06	SLAMF1_F24
848541	cg15190502	-6.95800076714152e-08	SLAMF1_F24
848542	cg02597269	-1.6761298112537e-07	SLAMF1_F24
848543	cg09399394	-3.57019408650738e-06	SLAMF1_F24
848544	cg06550278	-2.95209734762672e-06	SLAMF1_F24
848545	cg01679914	1.36377277382209e-06	SLAMF1_F24
848546	cg02236941	2.79775511620125e-06	SLAMF1_F24
848547	cg14402213	-1.41948636796118e-07	SLAMF1_F24
848548	cg14634534	8.16287610355482e-07	SLAMF1_F24
848549	cg23123017	1.54932040137811e-07	SLAMF1_F24
848550	cg12034167	3.38878430747189e-07	SLAMF1_F24
848551	cg21085686	1.97738814770242e-07	SLAMF1_F24
848552	cg14597011	1.54992904258632e-06	SLAMF1_F24
848553	cg00706867	-2.08722558663532e-06	SLAMF1_F24
848554	cg24328944	-5.58177078906696e-06	SLAMF1_F24
848555	cg05131254	-1.5283333055295e-07	SLAMF1_F24
848556	cg12886033	6.09536345650701e-06	SLAMF1_F24
848557	cg25771941	5.53335298192584e-06	SLAMF1_F24
848558	cg18394523	7.67331393312674e-07	SLAMF1_F24
848559	cg24070847	-2.04992422125863e-07	SLAMF1_F24
848560	cg14662796	-3.42090011266049e-06	SLAMF1_F24
848561	cg15048972	-6.66259386965465e-06	SLAMF1_F24
848562	cg19704410	-5.51455786102245e-07	SLAMF1_F24
848563	cg08306794	1.78340585291587e-06	SLAMF1_F24
848564	cg23798204	-1.44107017106854e-06	SLAMF1_F24
848565	cg03943249	-1.60666421836275e-06	SLAMF1_F24
848566	cg12286939	-9.31985648736862e-08	SLAMF1_F24
848567	cg09728069	-3.47766810884262e-06	SLAMF1_F24
848568	cg15865243	8.71988452744978e-08	SLAMF1_F24
848569	cg07645502	6.99800651175409e-06	SLAMF1_F24
848570	cg06554062	-2.19563220652086e-06	SLAMF1_F24
848571	cg18904477	2.83551656865404e-06	SLAMF1_F24
848572	cg03699459	4.15606158735159e-06	SLAMF1_F24
848573	cg14367527	2.95233374729651e-07	SLAMF1_F24
848574	cg11560910	1.68468267213151e-05	SLAMF1_F24
848575	cg03610852	1.32583442869709e-06	SLAMF1_F24
848576	cg14894482	-5.55480996052871e-06	SLAMF1_F24
848577	cg02404489	-2.17845725838814e-06	SLAMF1_F24
848578	cg04868483	2.00291621722395e-07	SLAMF1_F24
848579	cg13132975	2.62173256639573e-06	SLAMF1_F24
848580	cg16824405	-8.61332943862976e-08	SLAMF1_F24
848581	cg02362621	4.30441945031418e-06	SLAMF1_F24
848582	cg18928687	-5.8161678100446e-07	SLAMF1_F24
848583	cg20771808	1.37796220965597e-06	SLAMF1_F24
848584	cg05081760	9.54734758175754e-07	SLAMF1_F24
848585	cg11720325	5.65220121534702e-07	SLAMF1_F24
848586	ch.14.92683308R	-9.81686198872187e-07	SLAMF1_F24
848587	cg15572619	-2.91136950909596e-06	SLAMF1_F24
848588	cg09575242	1.73524101242209e-07	SLAMF1_F24
848589	cg02393617	-3.85819614109875e-07	SLAMF1_F24
848590	cg19702569	-2.60625658744529e-06	SLAMF1_F24
848591	cg23457622	-2.90356498765647e-06	SLAMF1_F24
848592	cg23387287	-4.27367733083479e-07	SLAMF1_F24
848593	cg14866866	-4.48570613901148e-06	SLAMF1_F24
848594	cg07805604	2.26872419803277e-06	SLAMF1_F24
848595	cg06188439	6.88159151798436e-07	SLAMF1_F24
848596	cg13657582	2.89104078633816e-05	SLAMF1_F24
848597	cg13234587	-4.00396965863261e-07	SLAMF1_F24
848598	cg09104057	6.63676189983469e-06	SLAMF1_F24
848599	cg02765990	3.37335622035059e-06	SLAMF1_F24
848600	cg17314566	2.6828057991453e-06	SLAMF1_F24
848601	cg23159323	1.98849873327487e-06	SLAMF1_F24
848602	cg21578280	5.364264350489e-07	SLAMF1_F24
848603	cg23929713	4.16997683248491e-06	SLAMF1_F24
848604	cg10982231	5.0074501087496e-07	SLAMF1_F24
848605	cg14220209	2.76207319161585e-06	SLAMF1_F24
848606	cg25227378	1.77527232946383e-06	SLAMF1_F24
848607	cg19244312	-6.04527914177896e-07	SLAMF1_F24
848608	cg10001356	9.33766842999104e-07	SLAMF1_F24
848609	cg03054684	9.03729315673564e-06	SLAMF1_F24
848610	cg10115313	1.89264672753179e-06	SLAMF1_F24
848611	cg03501725	-2.28298843157949e-06	SLAMF1_F24
848612	cg07107633	1.77079338426244e-06	SLAMF1_F24
848613	cg06250135	5.58665685710564e-07	SLAMF1_F24
848614	cg27154651	1.41049935329525e-07	SLAMF1_F24
848615	cg21024253	4.91252320661248e-07	SLAMF1_F24
848616	cg15961328	5.55403259237665e-07	SLAMF1_F24
848617	cg25708738	1.13125140181064e-05	SLAMF1_F24
848618	cg09618514	4.38736153293928e-06	SLAMF1_F24
848619	cg09393859	5.22237983311831e-07	SLAMF1_F24
848620	cg24967578	5.00424549452655e-06	SLAMF1_F24
848621	cg05899470	-2.25038184927047e-06	SLAMF1_F24
848622	cg26237003	-4.43450867123747e-06	SLAMF1_F24
848623	cg20062458	2.03401380723726e-07	SLAMF1_F24
848624	cg07354813	4.83187696468707e-06	SLAMF1_F24
848625	cg21177426	3.29983857415801e-07	SLAMF1_F24
848626	cg00980776	-8.30664110343903e-07	SLAMF1_F24
848627	cg00022054	-6.71115079676272e-06	SLAMF1_F24
848628	cg04223924	7.88312375447591e-06	SLAMF1_F24
848629	cg04773926	4.08693812451381e-07	SLAMF1_F24
848630	cg06472166	2.7174781414482e-08	SLAMF1_F24
848631	cg10084213	-7.01309991082573e-06	SLAMF1_F24
848632	cg06830116	4.55665107400445e-06	SLAMF1_F24
848633	cg08468283	-7.07574144493558e-07	SLAMF1_F24
848634	cg06901584	5.19944007022623e-06	SLAMF1_F24
848635	cg02760167	1.47079230827226e-06	SLAMF1_F24
848636	cg03060963	-8.58584135975136e-07	SLAMF1_F24
848637	cg06308022	-3.29594958797189e-06	SLAMF1_F24
848638	cg14188712	1.09951298860506e-06	SLAMF1_F24
848639	cg07684647	-6.52842789870148e-06	SLAMF1_F24
848640	cg21321611	5.79958170881484e-07	SLAMF1_F24
848641	cg03624917	-1.93117473274499e-06	SLAMF1_F24
848642	cg08103216	-1.61797133108976e-06	SLAMF1_F24
848643	cg23562473	9.09097650151482e-08	SLAMF1_F24
848644	cg20973575	5.0187157967819e-06	SLAMF1_F24
848645	cg07560948	-8.62300703873237e-07	SLAMF1_F24
848646	cg22857109	-7.10623965191945e-08	SLAMF1_F24
848647	cg21106508	-4.95178586008903e-06	SLAMF1_F24
848648	cg15900051	7.92261142694118e-06	SLAMF1_F24
848649	cg01802525	-2.36536485937634e-06	SLAMF1_F24
848650	cg01984217	3.25762263337229e-07	SLAMF1_F24
848651	cg04610422	-3.05157333912524e-06	SLAMF1_F24
848652	cg26642375	4.36123911772969e-07	SLAMF1_F24
848653	cg06271767	-4.8006189913812e-07	SLAMF1_F24
848654	cg06274820	-1.55018750101425e-06	SLAMF1_F24
848655	cg17840013	-3.56824351405613e-06	SLAMF1_F24
848656	cg20683565	-3.62504014204199e-07	SLAMF1_F24
848657	cg14128773	6.09946464324016e-06	SLAMF1_F24
848658	cg24396973	-4.51927747538026e-06	SLAMF1_F24
848659	cg22530293	2.19196828642248e-06	SLAMF1_F24
848660	cg00351554	9.56394120305196e-07	SLAMF1_F24
848661	cg09019052	-3.55036285301556e-08	SLAMF1_F24
848662	cg00323501	9.71647573919977e-07	SLAMF1_F24
848663	cg12321188	3.43954695645299e-07	SLAMF1_F24
848664	cg14075217	-1.77988112188791e-06	SLAMF1_F24
848665	cg06996958	-6.7218130729979e-08	SLAMF1_F24
848666	cg07533043	-5.78764566419169e-07	SLAMF1_F24
848667	cg16883132	1.86429962972085e-06	SLAMF1_F24
848668	cg03901836	-1.7269200761116e-06	SLAMF1_F24
848669	cg12794052	2.8825832812479e-06	SLAMF1_F24
848670	cg26747290	-7.09320003489742e-06	SLAMF1_F24
848671	cg23630659	1.52665856936173e-06	SLAMF1_F24
848672	cg14103944	2.63379711056569e-06	SLAMF1_F24
848673	cg02167476	-1.48987547012938e-06	SLAMF1_F24
848674	cg21987159	3.1950780149465e-06	SLAMF1_F24
848675	cg03299654	-1.01675054834473e-06	SLAMF1_F24
848676	cg17944616	-8.89160614050197e-07	SLAMF1_F24
848677	cg23543885	3.67519605517804e-06	SLAMF1_F24
848678	cg26447747	5.71806861269768e-06	SLAMF1_F24
848679	cg16400486	4.61400009532586e-07	SLAMF1_F24
848680	cg24477636	9.45786375977824e-07	SLAMF1_F24
848681	cg19399966	-2.75450748528313e-06	SLAMF1_F24
848682	cg27055476	1.60444316534903e-06	SLAMF1_F24
848683	cg22832271	-3.21550194105855e-07	SLAMF1_F24
848684	cg26020365	8.301522564412e-07	SLAMF1_F24
848685	cg15080259	-7.2704645273465e-08	SLAMF1_F24
848686	cg17737835	-1.70334525852705e-06	SLAMF1_F24
848687	cg22059812	7.19807015487125e-08	SLAMF1_F24
848688	cg21600154	5.60373762211136e-06	SLAMF1_F24
848689	cg18651026	-4.36370832499972e-06	SLAMF1_F24
848690	cg02323735	-1.11434614757353e-06	SLAMF1_F24
848691	cg26795524	1.01633761795518e-06	SLAMF1_F24
848692	cg19955309	1.8273054083502e-06	SLAMF1_F24
848693	cg15482420	-1.41052462191264e-06	SLAMF1_F24
848694	cg00483459	6.04630711900347e-07	SLAMF1_F24
848695	cg23705859	6.58743958964538e-06	SLAMF1_F24
848696	cg03944037	1.78816622695747e-06	SLAMF1_F24
848697	cg23994242	-2.03020936717439e-07	SLAMF1_F24
848698	cg13035628	5.60267633694385e-06	SLAMF1_F24
848699	cg08206135	5.23302779326678e-06	SLAMF1_F24
848700	cg25340973	2.81844226872271e-06	SLAMF1_F24
848701	cg04100337	-3.85907289961341e-07	SLAMF1_F24
848702	cg11465226	-6.99601594420311e-07	SLAMF1_F24
848703	cg03459202	1.35753096365271e-06	SLAMF1_F24
848704	cg00460977	-4.40862074485519e-08	SLAMF1_F24
848705	cg03196437	-4.48429432154997e-06	SLAMF1_F24
848706	cg09123455	-3.1700706596475e-06	SLAMF1_F24
848707	cg05817845	2.71095773633652e-06	SLAMF1_F24
848708	cg10768391	-1.95755582970345e-08	SLAMF1_F24
848709	cg01757722	9.0150309003039e-07	SLAMF1_F24
848710	cg03793066	-2.59884163902475e-07	SLAMF1_F24
848711	cg08634041	-2.78630521511014e-06	SLAMF1_F24
848712	cg27609378	3.60883884287747e-08	SLAMF1_F24
848713	cg00961679	-2.31068795538911e-06	SLAMF1_F24
848714	cg03546956	-9.01744884816079e-06	SLAMF1_F24
848715	cg26349045	-1.61461410755658e-06	SLAMF1_F24
848716	cg18468455	3.69838954923872e-06	SLAMF1_F24
848717	cg13248877	1.5347536847786e-05	SLAMF1_F24
848718	cg16063842	-3.32301869779595e-06	SLAMF1_F24
848719	cg20383673	3.48804006005174e-07	SLAMF1_F24
848720	cg22998101	-6.52220019051561e-06	SLAMF1_F24
848721	cg23613177	-2.56001360451293e-07	SLAMF1_F24
848722	cg16109682	1.38600353861953e-06	SLAMF1_F24
848723	cg17556527	4.47303495559779e-07	SLAMF1_F24
848724	cg02173098	2.6554472343026e-06	SLAMF1_F24
848725	cg26862822	2.276716176263e-06	SLAMF1_F24
848726	cg01874337	4.60124041954068e-06	SLAMF1_F24
848727	cg13903548	6.44570180322078e-07	SLAMF1_F24
848728	cg10927727	-5.88405354942184e-06	SLAMF1_F24
848729	cg12820294	5.73072075854862e-06	SLAMF1_F24
848730	cg06455801	-9.86346333370721e-07	SLAMF1_F24
848731	cg11632592	1.09174006453085e-06	SLAMF1_F24
848732	cg12227258	5.65787577424841e-07	SLAMF1_F24
848733	cg20561661	3.33855693150932e-06	SLAMF1_F24
848734	cg19950556	2.55730077865899e-06	SLAMF1_F24
848735	cg19458497	-4.43235757731037e-06	SLAMF1_F24
848736	cg04849180	1.1053078742207e-06	SLAMF1_F24
848737	cg04467093	-4.83941236121823e-07	SLAMF1_F24
848738	cg16115647	1.42131147301136e-06	SLAMF1_F24
848739	cg21706017	1.66323063197363e-06	SLAMF1_F24
848740	cg07383230	1.96753170568324e-06	SLAMF1_F24
848741	cg27585856	-3.25914390622399e-06	SLAMF1_F24
848742	cg08881792	-2.67977014793874e-06	SLAMF1_F24
848743	cg21351005	-4.77179938069394e-06	SLAMF1_F24
848744	cg23328448	2.3677044152524e-06	SLAMF1_F24
848745	cg20401595	4.67851013214679e-06	SLAMF1_F24
848746	cg03671465	-1.1321579425898e-06	SLAMF1_F24
848747	cg20113947	1.2585851816411e-06	SLAMF1_F24
848748	cg04330618	-1.03208362901311e-06	SLAMF1_F24
848749	cg19141453	-2.83744360122092e-06	SLAMF1_F24
848750	cg07866293	1.71884422430816e-06	SLAMF1_F24
848751	cg05867736	-1.93412167696363e-06	SLAMF1_F24
848752	cg06296433	1.75499909226288e-06	SLAMF1_F24
848753	cg26651525	-2.06354771006956e-06	SLAMF1_F24
848754	cg01250454	3.74727667480841e-06	SLAMF1_F24
848755	cg01342013	-1.47307494121028e-06	SLAMF1_F24
848756	cg15810031	-8.32171032322988e-08	SLAMF1_F24
848757	cg11745021	-2.95864603882248e-06	SLAMF1_F24
848758	cg06073570	1.32686380252549e-06	SLAMF1_F24
848759	cg11655390	2.67197655083613e-07	SLAMF1_F24
848760	cg03963494	-5.01882048721056e-07	SLAMF1_F24
848761	cg10580045	4.37930195435776e-06	SLAMF1_F24
848762	cg12836959	4.39519675440819e-07	SLAMF1_F24
848763	cg00903041	-6.15540522311994e-06	SLAMF1_F24
848764	cg13860280	3.23611987661004e-07	SLAMF1_F24
848765	cg08234270	-3.06970781625681e-08	SLAMF1_F24
848766	cg03459952	5.8453754076486e-09	SLAMF1_F24
848767	cg00700219	-7.13573562310964e-06	SLAMF1_F24
848768	cg26583952	-1.89275717709301e-06	SLAMF1_F24
848769	cg20503649	1.18519037763264e-06	SLAMF1_F24
848770	cg09156610	-8.8858841637545e-07	SLAMF1_F24
848771	cg12650870	-1.60772428802038e-06	SLAMF1_F24
848772	cg11311280	-4.2492853404482e-06	SLAMF1_F24
848773	cg14605027	-4.01270664782494e-06	SLAMF1_F24
848774	cg13645296	-1.22528781080531e-06	SLAMF1_F24
848775	cg27399950	5.31636043769748e-07	SLAMF1_F24
848776	cg02587643	6.1919465224462e-08	SLAMF1_F24
848777	cg14099285	4.08798110060966e-06	SLAMF1_F24
848778	cg20230416	-3.76164480378716e-06	SLAMF1_F24
848779	cg17707984	-1.87148338246636e-07	SLAMF1_F24
848780	cg06484220	7.37619821876735e-06	SLAMF1_F24
848781	cg23962536	6.40031171641404e-06	SLAMF1_F24
848782	cg27318884	-1.70264557512441e-06	SLAMF1_F24
848783	cg01708812	-2.29890404111357e-06	SLAMF1_F24
848784	cg25373297	5.55857540158653e-07	SLAMF1_F24
848785	cg04980849	-5.99832735267314e-07	SLAMF1_F24
848786	cg17938619	-2.23139637914476e-06	SLAMF1_F24
848787	cg23083824	-3.70502031486373e-07	SLAMF1_F24
848788	cg05815777	4.90658817357203e-06	SLAMF1_F24
848789	cg06252636	9.19191291700324e-08	SLAMF1_F24
848790	cg16893634	2.36184078961141e-06	SLAMF1_F24
848791	cg16383898	2.41829371329774e-06	SLAMF1_F24
848792	cg18179553	-1.50927853552038e-07	SLAMF1_F24
848793	cg07485434	-8.08482156198211e-08	SLAMF1_F24
848794	cg07898573	-3.92439652562049e-06	SLAMF1_F24
848795	cg22745471	2.06344021082969e-06	SLAMF1_F24
848796	cg24855836	4.47200161316656e-06	SLAMF1_F24
848797	cg04987536	9.63044143351751e-07	SLAMF1_F24
848798	cg21224251	-7.94694909212951e-07	SLAMF1_F24
848799	cg20411547	2.10788000153601e-07	SLAMF1_F24
848800	cg00768815	-1.9936039243353e-07	SLAMF1_F24
848801	cg10309377	1.34242566927771e-06	SLAMF1_F24
848802	cg03621156	9.92493392082956e-07	SLAMF1_F24
848803	cg08398731	3.67615426913624e-06	SLAMF1_F24
848804	cg15572656	-6.74533245849679e-06	SLAMF1_F24
848805	cg15085024	-9.53857591000723e-07	SLAMF1_F24
848806	cg13908977	-3.65568940216654e-07	SLAMF1_F24
848807	cg19919692	3.38711662064581e-07	SLAMF1_F24
848808	cg21304316	7.43526895025866e-07	SLAMF1_F24
848809	cg14143723	-2.54142612082569e-06	SLAMF1_F24
848810	cg23684316	-6.08307362578303e-06	SLAMF1_F24
848811	cg08669018	1.91901455907952e-06	SLAMF1_F24
848812	cg20096897	4.73186680772099e-06	SLAMF1_F24
848813	cg14237154	-1.76966386759364e-06	SLAMF1_F24
848814	cg26918018	-4.36865420958374e-06	SLAMF1_F24
848815	cg15441656	-1.12260234849483e-05	SLAMF1_F24
848816	cg02246665	1.04511535934475e-06	SLAMF1_F24
848817	cg14546168	-3.25011973627401e-06	SLAMF1_F24
848818	cg15041662	6.76168939257825e-06	SLAMF1_F24
848819	cg07158237	2.94642508651789e-06	SLAMF1_F24
848820	cg21705505	-3.86537810551431e-07	SLAMF1_F24
848821	cg11065438	2.35343979069995e-06	SLAMF1_F24
848822	cg05757307	-5.08543091753009e-06	SLAMF1_F24
848823	cg13862853	-4.669833127072e-06	SLAMF1_F24
848824	cg17913938	-6.03638391270321e-06	SLAMF1_F24
848825	cg18883674	5.21498289675026e-06	SLAMF1_F24
848826	cg25818609	-8.49397756515029e-08	SLAMF1_F24
848827	cg09869167	1.9631733390734e-06	SLAMF1_F24
848828	cg08276334	4.78561090522576e-06	SLAMF1_F24
848829	cg25317774	1.3667456402132e-06	SLAMF1_F24
848830	cg15370163	-1.71336491805698e-06	SLAMF1_F24
848831	cg25726414	1.79052514431282e-08	SLAMF1_F24
848832	cg09646795	2.54345316964815e-07	SLAMF1_F24
848833	cg01250138	3.3104152584515e-07	SLAMF1_F24
848834	cg26247525	-1.52707792370634e-06	SLAMF1_F24
848835	cg07140366	-3.1253179743138e-07	SLAMF1_F24
848836	cg20484856	-3.42687726445043e-07	SLAMF1_F24
848837	cg27164389	5.70215282712864e-07	SLAMF1_F24
848838	cg01275321	-3.93544328694621e-06	SLAMF1_F24
848839	cg05841360	2.02148280815219e-06	SLAMF1_F24
848840	cg07159778	-3.94906920971408e-07	SLAMF1_F24
848841	cg00837594	-3.05600081412523e-06	SLAMF1_F24
848842	cg11271075	-8.01512990194848e-07	SLAMF1_F24
848843	cg14431257	2.41991713494114e-07	SLAMF1_F24
848844	cg10453803	-4.04816933041306e-06	SLAMF1_F24
848845	cg17385342	2.13510509260006e-06	SLAMF1_F24
848846	cg09261321	-6.01323201791311e-06	SLAMF1_F24
848847	cg24341498	3.90430165628277e-07	SLAMF1_F24
848848	cg17164000	1.65975129245362e-08	SLAMF1_F24
848849	cg02396076	-3.49364902764403e-06	SLAMF1_F24
848850	cg21274623	2.00205436858363e-06	SLAMF1_F24
848851	cg15147732	2.28963261216603e-06	SLAMF1_F24
848852	cg03897789	7.11108112572418e-07	SLAMF1_F24
848853	cg05023013	4.90307199272845e-06	SLAMF1_F24
848854	cg23750861	4.01254484853669e-08	SLAMF1_F24
848855	cg04872609	3.14236552094209e-06	SLAMF1_F24
848856	cg09809050	-6.44383904235711e-06	SLAMF1_F24
848857	cg18887776	1.8168986765029e-06	SLAMF1_F24
848858	cg10770329	7.10146131816503e-07	SLAMF1_F24
848859	cg25788088	-7.82467607011341e-06	SLAMF1_F24
848860	cg09341616	1.8636032579021e-06	SLAMF1_F24
848861	cg05399662	2.33644815001227e-06	SLAMF1_F24
848862	cg23924647	-8.58369412324178e-07	SLAMF1_F24
848863	cg06964350	-1.10599205466487e-07	SLAMF1_F24
848864	cg03030006	-4.21418253985417e-07	SLAMF1_F24
848865	cg26963577	3.69555887421125e-06	SLAMF1_F24
848866	cg05300640	1.21679897273103e-06	SLAMF1_F24
848867	cg21731603	4.33830443954237e-06	SLAMF1_F24
848868	cg01146485	4.26323004615483e-07	SLAMF1_F24
848869	cg13320890	3.27456564200903e-07	SLAMF1_F24
848870	cg15738473	-8.44269644543921e-06	SLAMF1_F24
848871	cg09635395	-3.54369796528278e-06	SLAMF1_F24
848872	cg10589332	1.39456530400897e-06	SLAMF1_F24
848873	cg21375332	8.88679297922588e-07	SLAMF1_F24
848874	cg17898124	-8.53778198956595e-06	SLAMF1_F24
848875	cg16504944	1.29943128917525e-06	SLAMF1_F24
848876	cg17163976	-4.18016094811584e-07	SLAMF1_F24
848877	cg27467234	7.08729356340138e-06	SLAMF1_F24
848878	cg20439473	-7.38300585985163e-07	SLAMF1_F24
848879	cg10200286	-3.56867390550548e-06	SLAMF1_F24
848880	cg00183468	-2.00763005968539e-06	SLAMF1_F24
848881	cg18774447	3.46964052206339e-07	SLAMF1_F24
848882	cg14402562	3.06178943654976e-06	SLAMF1_F24
848883	cg04333785	-2.18351223789978e-06	SLAMF1_F24
848884	cg01420564	-1.05108023763848e-05	SLAMF1_F24
848885	cg19134764	4.11550162884918e-06	SLAMF1_F24
848886	cg07392324	2.66392747395075e-06	SLAMF1_F24
848887	cg12128722	-1.09913290307939e-06	SLAMF1_F24
848888	cg16831361	2.94540994600786e-06	SLAMF1_F24
848889	cg11324259	-4.49859396341881e-06	SLAMF1_F24
848890	cg10069609	2.87719581166671e-06	SLAMF1_F24
848891	cg23131393	2.69207857750418e-06	SLAMF1_F24
848892	cg09411966	-3.23260177022193e-06	SLAMF1_F24
848893	cg22117143	1.35765732309352e-06	SLAMF1_F24
848894	cg00272992	4.52369499311511e-06	SLAMF1_F24
848895	cg18977660	4.34458554674803e-06	SLAMF1_F24
848896	cg14081075	1.35357211575658e-05	SLAMF1_F24
848897	cg00842506	2.35282623060102e-06	SLAMF1_F24
848898	cg19985080	-1.48838931005152e-06	SLAMF1_F24
848899	cg11786224	3.44378381716788e-06	SLAMF1_F24
848900	cg21169267	6.95255936313652e-06	SLAMF1_F24
848901	cg18392139	1.78100371034572e-06	SLAMF1_F24
848902	cg08079596	4.23349129148059e-06	SLAMF1_F24
848903	cg00834440	1.97614484228148e-06	SLAMF1_F24
848904	cg08439271	6.0119629571219e-06	SLAMF1_F24
848905	cg03364746	-3.6585675667657e-06	SLAMF1_F24
848906	cg10357629	4.26960552926258e-07	SLAMF1_F24
848907	cg12734688	2.70716236213881e-06	SLAMF1_F24
848908	cg19969103	6.09880070450329e-06	SLAMF1_F24
848909	cg06447988	2.97266132033173e-06	SLAMF1_F24
848910	cg06820975	6.05222976000139e-06	SLAMF1_F24
848911	cg14663755	-1.31534729266941e-06	SLAMF1_F24
848912	cg10837265	7.29823681328387e-08	SLAMF1_F24
848913	cg00635082	-2.30105551862232e-06	SLAMF1_F24
848914	cg26812967	-4.94048525442831e-07	SLAMF1_F24
848915	cg01413289	-2.19440735099754e-06	SLAMF1_F24
848916	cg09451188	-2.9895514837892e-06	SLAMF1_F24
848917	cg04685632	4.53379357878086e-06	SLAMF1_F24
848918	cg13052214	5.97927319190364e-07	SLAMF1_F24
848919	cg03004619	-4.30330501402764e-06	SLAMF1_F24
848920	cg00332855	-3.01782359045197e-07	SLAMF1_F24
848921	cg16734281	5.4854531408324e-07	SLAMF1_F24
848922	cg27646908	-2.21332924959328e-07	SLAMF1_F24
848923	cg01345505	-1.02758503742594e-06	SLAMF1_F24
848924	cg20802333	2.6680019368979e-06	SLAMF1_F24
848925	cg12216435	2.25203388164802e-06	SLAMF1_F24
848926	cg16468822	-3.07285417492304e-06	SLAMF1_F24
848927	cg27566063	3.47082586440985e-07	SLAMF1_F24
848928	cg06010326	1.88528564187787e-06	SLAMF1_F24
848929	cg03940392	1.58053965163171e-07	SLAMF1_F24
848930	cg02642943	-4.75649539773701e-06	SLAMF1_F24
848931	cg11815145	3.49073812973885e-06	SLAMF1_F24
848932	cg23193320	3.39213133142157e-06	SLAMF1_F24
848933	cg14260566	2.84266954264587e-06	SLAMF1_F24
848934	cg06269919	-3.69054672288779e-06	SLAMF1_F24
848935	cg15379212	1.34964114425227e-06	SLAMF1_F24
848936	cg21510141	2.0790694547672e-07	SLAMF1_F24
848937	cg06812651	-2.33651958995902e-07	SLAMF1_F24
848938	cg20779700	-2.19129660428353e-07	SLAMF1_F24
848939	cg20527714	1.88440519787246e-06	SLAMF1_F24
848940	cg25429945	2.1348411081683e-06	SLAMF1_F24
848941	cg12426496	2.73014804815358e-07	SLAMF1_F24
848942	cg09533368	1.77987326154108e-06	SLAMF1_F24
848943	cg03464529	-4.62221250340354e-06	SLAMF1_F24
848944	cg09450823	-1.08828081630185e-06	SLAMF1_F24
848945	cg11329865	2.73505371874317e-06	SLAMF1_F24
848946	cg09582238	6.85533544670235e-06	SLAMF1_F24
848947	cg12202619	1.5875668591489e-06	SLAMF1_F24
848948	cg16910846	2.79871918367852e-06	SLAMF1_F24
848949	cg06533042	2.93706275020358e-06	SLAMF1_F24
848950	cg25381908	8.3718829704841e-06	SLAMF1_F24
848951	cg06584800	1.12200952642566e-06	SLAMF1_F24
848952	cg21769640	-1.19579131999214e-06	SLAMF1_F24
848953	cg01486262	1.15449309626102e-06	SLAMF1_F24
848954	cg16412613	-3.68781629697949e-06	SLAMF1_F24
848955	cg06981781	8.52031511162959e-07	SLAMF1_F24
848956	cg08116550	-1.25351852367558e-06	SLAMF1_F24
848957	cg12546981	1.19245753897165e-06	SLAMF1_F24
848958	cg26938497	-5.40893089602095e-06	SLAMF1_F24
848959	cg17901687	-3.7270863387474e-06	SLAMF1_F24
848960	cg07563422	1.60586495981356e-06	SLAMF1_F24
848961	cg21089930	6.98093592751146e-06	SLAMF1_F24
848962	cg06927297	1.08739273350795e-08	SLAMF1_F24
848963	cg02872914	3.2914404163468e-06	SLAMF1_F24
848964	cg10079875	-3.32556166632723e-08	SLAMF1_F24
848965	cg15610955	7.02013068779405e-08	SLAMF1_F24
848966	cg24111241	-3.21190956885715e-06	SLAMF1_F24
848967	cg06960717	-5.37407573674999e-06	SLAMF1_F24
848968	cg13764139	-8.39739486609214e-07	SLAMF1_F24
848969	cg03491704	-2.48155181490344e-07	SLAMF1_F24
848970	cg19688583	2.69243653508156e-06	SLAMF1_F24
848971	cg05242801	-4.95505033045837e-06	SLAMF1_F24
848972	cg14578895	2.61947519651192e-06	SLAMF1_F24
848973	cg06249747	1.68662706810149e-06	SLAMF1_F24
848974	cg23841699	-1.22661759233672e-07	SLAMF1_F24
848975	cg17446274	2.36309625307759e-07	SLAMF1_F24
848976	cg20964248	4.05020795647627e-07	SLAMF1_F24
848977	cg15694113	5.35788913592457e-06	SLAMF1_F24
848978	cg04244152	2.35801357854818e-06	SLAMF1_F24
848979	cg17818029	-2.87291724661638e-06	SLAMF1_F24
848980	cg19856273	-4.47881164704383e-06	SLAMF1_F24
848981	cg26458867	2.12764545606598e-06	SLAMF1_F24
848982	cg10076152	5.94474006715289e-07	SLAMF1_F24
848983	cg11815425	-1.38375311024361e-07	SLAMF1_F24
848984	cg01860168	-4.4635322750393e-07	SLAMF1_F24
848985	cg25782375	1.5781652337952e-06	SLAMF1_F24
848986	cg01204427	2.61404242952475e-07	SLAMF1_F24
848987	cg15436192	-3.92756430135367e-06	SLAMF1_F24
848988	cg04537366	3.41708913837437e-07	SLAMF1_F24
848989	cg25368298	3.92520718886456e-07	SLAMF1_F24
848990	cg14954951	1.45023858866209e-07	SLAMF1_F24
848991	cg06159514	-6.9473829242977e-06	SLAMF1_F24
848992	cg14141549	2.1697612480381e-06	SLAMF1_F24
848993	cg01326012	1.18072557324841e-05	SLAMF1_F24
848994	cg27228463	1.32469156290774e-06	SLAMF1_F24
848995	cg26829131	3.16067338713623e-07	SLAMF1_F24
848996	cg03810224	-6.80606168603203e-08	SLAMF1_F24
848997	cg14209133	-8.82763868413797e-07	SLAMF1_F24
848998	cg06512205	3.35391955701427e-06	SLAMF1_F24
848999	cg13117035	-1.25324429401381e-06	SLAMF1_F24
849000	cg16070018	-4.06085018860504e-06	SLAMF1_F24
849001	cg00135371	3.51398378643941e-07	SLAMF1_F24
849002	cg02779691	-4.77052904792954e-07	SLAMF1_F24
849003	cg09451792	-2.26543490854183e-06	SLAMF1_F24
849004	cg03276134	-3.09532443700183e-06	SLAMF1_F24
849005	cg10307310	-2.87503849202875e-06	SLAMF1_F24
849006	cg08977032	-1.25938918505652e-06	SLAMF1_F24
849007	cg01823440	1.36333420083632e-06	SLAMF1_F24
849008	cg01008495	2.88039830445958e-06	SLAMF1_F24
849009	cg11113931	-3.6469948932693e-06	SLAMF1_F24
849010	cg18815018	-8.0299000142891e-07	SLAMF1_F24
849011	cg21366993	-1.16478387822256e-05	SLAMF1_F24
849012	cg05372996	2.06433971378341e-07	SLAMF1_F24
849013	cg02101696	4.62294749997104e-08	SLAMF1_F24
849014	cg08480146	4.94014532495195e-07	SLAMF1_F24
849015	cg00788412	9.35119969475776e-08	SLAMF1_F24
849016	cg16711084	6.12237294080885e-06	SLAMF1_F24
849017	cg06675705	-4.82713909546478e-06	SLAMF1_F24
849018	cg16877933	1.17886173941409e-06	SLAMF1_F24
849019	cg16236146	-1.52140167879305e-06	SLAMF1_F24
849020	cg08655330	2.50198569101354e-07	SLAMF1_F24
849021	cg18266458	-4.15613012556105e-07	SLAMF1_F24
849022	cg21853989	1.74049045927687e-06	SLAMF1_F24
849023	cg05053829	-2.26997560274492e-07	SLAMF1_F24
849024	cg03320594	1.02428918089365e-06	SLAMF1_F24
849025	cg11222623	-9.11803580112333e-06	SLAMF1_F24
849026	cg10818587	8.55679018501219e-06	SLAMF1_F24
849027	cg11629830	-1.63471972326099e-06	SLAMF1_F24
849028	cg20966920	-3.5410434179245e-07	SLAMF1_F24
849029	cg16768379	-6.03424895905184e-07	SLAMF1_F24
849030	cg24026094	-3.98881933355809e-06	SLAMF1_F24
849031	cg00487817	3.89900704703297e-06	SLAMF1_F24
849032	cg08594973	1.09656996330535e-06	SLAMF1_F24
849033	cg14492766	-2.04972021630911e-06	SLAMF1_F24
849034	cg22271515	-3.74249086449084e-06	SLAMF1_F24
849035	cg25904241	4.12174241477754e-06	SLAMF1_F24
849036	cg03201044	-1.52827678981048e-07	SLAMF1_F24
849037	cg21069962	-2.69383632666954e-06	SLAMF1_F24
849038	cg04549115	2.22216249176259e-07	SLAMF1_F24
849039	cg08084812	-1.07597397888555e-06	SLAMF1_F24
849040	cg20559407	-2.63222843501775e-07	SLAMF1_F24
849041	cg00046499	6.62969278292387e-07	SLAMF1_F24
849042	cg22802174	-1.05206312472467e-06	SLAMF1_F24
849043	cg16972943	-2.02522185486025e-06	SLAMF1_F24
849044	cg05785102	-5.75253203252422e-06	SLAMF1_F24
849045	cg19893830	-5.02330621951452e-07	SLAMF1_F24
849046	cg02923340	5.58967539218413e-06	SLAMF1_F24
849047	cg03576419	-1.21759793325585e-06	SLAMF1_F24
849048	cg26905931	1.20090920550942e-06	SLAMF1_F24
849049	cg04645521	-1.95739074266242e-09	SLAMF1_F24
849050	cg19905126	1.56410067580793e-06	SLAMF1_F24
849051	cg12870690	1.85281538965586e-06	SLAMF1_F24
849052	cg13922494	-2.95984842487741e-07	SLAMF1_F24
849053	cg14788049	2.06123269726159e-06	SLAMF1_F24
849054	cg19873536	6.22405174327067e-07	SLAMF1_F24
849055	cg05278074	3.00043935061681e-06	SLAMF1_F24
849056	cg16689942	-9.80932105174621e-07	SLAMF1_F24
849057	cg20993090	2.20634546338371e-06	SLAMF1_F24
849058	cg24426088	1.78793257539377e-06	SLAMF1_F24
849059	cg06293382	4.83715828535637e-06	SLAMF1_F24
849060	cg21108188	-5.87346782338452e-07	SLAMF1_F24
849061	cg18158177	2.84369471823815e-07	SLAMF1_F24
849062	cg24637261	9.75858204170247e-07	SLAMF1_F24
849063	cg12232274	4.13856408879096e-06	SLAMF1_F24
849064	cg22187215	1.45686978318834e-08	SLAMF1_F24
849065	cg11835493	1.28849268121922e-06	SLAMF1_F24
849066	cg05560165	-3.8994475456127e-07	SLAMF1_F24
849067	cg14500932	6.60682373294518e-08	SLAMF1_F24
849068	cg19124469	-2.80288361124632e-06	SLAMF1_F24
849069	cg18994796	2.36785604450137e-06	SLAMF1_F24
849070	cg07015961	5.25627925465736e-06	SLAMF1_F24
849071	cg08136169	7.58888278297364e-07	SLAMF1_F24
849072	cg05031898	-5.59174592254323e-07	SLAMF1_F24
849073	cg12409563	3.93612963156934e-06	SLAMF1_F24
849074	cg04129283	-5.77897051943798e-06	SLAMF1_F24
849075	cg08881938	-2.49801476116745e-06	SLAMF1_F24
849076	cg04461384	-1.81772555806999e-08	SLAMF1_F24
849077	cg18949721	-1.02595610255206e-05	SLAMF1_F24
849078	cg21666986	-8.31513498394642e-06	SLAMF1_F24
849079	cg16291265	-1.01472623211061e-06	SLAMF1_F24
849080	cg08376014	6.31006600852039e-07	SLAMF1_F24
849081	cg21936746	-6.73470225979018e-07	SLAMF1_F24
849082	cg22799638	-3.90997697093883e-06	SLAMF1_F24
849083	cg20510285	-4.02175879648764e-06	SLAMF1_F24
849084	cg15250891	3.91452909495644e-06	SLAMF1_F24
849085	cg24531915	-1.17750086891311e-06	SLAMF1_F24
849086	cg23516660	3.55054653460161e-08	SLAMF1_F24
849087	cg17531288	-3.11925154226549e-06	SLAMF1_F24
849088	cg01794711	3.44683228945581e-07	SLAMF1_F24
849089	cg14721110	2.0766353399574e-06	SLAMF1_F24
849090	cg04755888	-1.24594245374443e-06	SLAMF1_F24
849091	cg26805839	7.36990067983317e-06	SLAMF1_F24
849092	cg20214464	2.07967150096514e-07	SLAMF1_F24
849093	cg23171628	-2.16531466205808e-07	SLAMF1_F24
849094	cg25655096	-9.12818867258466e-06	SLAMF1_F24
849095	ch.1.4812384F	-2.65426373911218e-08	SLAMF1_F24
849096	cg02537826	-1.36437554512687e-06	SLAMF1_F24
849097	cg01664273	-3.31942685862731e-06	SLAMF1_F24
849098	cg27032082	-1.17098910346775e-06	SLAMF1_F24
849099	cg12278739	1.9582875973133e-06	SLAMF1_F24
849100	cg01434164	-9.83106249963942e-08	SLAMF1_F24
849101	cg05926904	-1.85428819422385e-06	SLAMF1_F24
849102	cg03690763	-2.27057324680341e-07	SLAMF1_F24
849103	cg06301976	-2.74418189151215e-06	SLAMF1_F24
849104	cg09019048	5.07455691728539e-07	SLAMF1_F24
849105	cg11453585	1.1621248833041e-07	SLAMF1_F24
849106	cg26373518	1.64682868512024e-06	SLAMF1_F24
849107	cg17453018	-6.48934437243754e-06	SLAMF1_F24
849108	cg07562485	2.90451242304349e-06	SLAMF1_F24
849109	cg05753949	9.2124748159045e-07	SLAMF1_F24
849110	cg20111980	-7.84688279851511e-07	SLAMF1_F24
849111	cg27416518	-2.3270104368658e-07	SLAMF1_F24
849112	cg19238137	-7.24428137674599e-07	SLAMF1_F24
849113	cg24449148	-1.23337472326351e-07	SLAMF1_F24
849114	cg07899984	3.15303829205225e-06	SLAMF1_F24
849115	cg04655662	2.80084792980371e-06	SLAMF1_F24
849116	cg01168899	-8.78700147632325e-06	SLAMF1_F24
849117	cg10912581	1.39333451719045e-07	SLAMF1_F24
849118	cg20114103	1.5625855895585e-06	SLAMF1_F24
849119	cg13742802	2.60272791074258e-06	SLAMF1_F24
849120	cg03002136	5.48953398546482e-07	SLAMF1_F24
849121	cg07355088	-3.65863950957753e-06	SLAMF1_F24
849122	cg25652534	-2.49388864077813e-07	SLAMF1_F24
849123	cg08606219	-1.39697540897581e-06	SLAMF1_F24
849124	cg25934006	1.08263893719585e-06	SLAMF1_F24
849125	cg26807989	-1.77971548973469e-06	SLAMF1_F24
849126	cg07921371	2.48137925949026e-07	SLAMF1_F24
849127	cg11184485	1.57269422253423e-06	SLAMF1_F24
849128	cg05586573	-5.42487213946814e-06	SLAMF1_F24
849129	cg23233631	3.85956392730012e-06	SLAMF1_F24
849130	cg08282960	-1.6169031335453e-06	SLAMF1_F24
849131	cg22429852	2.36301651491694e-06	SLAMF1_F24
849132	cg04421553	3.38348689378705e-07	SLAMF1_F24
849133	cg07901351	3.48585568722893e-06	SLAMF1_F24
849134	cg02358790	-5.66883915188598e-07	SLAMF1_F24
849135	cg14861275	-1.31229831967159e-07	SLAMF1_F24
849136	cg17489820	1.10654470182123e-06	SLAMF1_F24
849137	cg19631545	-4.66715365130282e-06	SLAMF1_F24
849138	cg20385356	-1.27537121466927e-06	SLAMF1_F24
849139	cg24412797	-2.91729868932783e-07	SLAMF1_F24
849140	cg11965311	-1.48351463754316e-06	SLAMF1_F24
849141	cg21433170	3.11248672573207e-07	SLAMF1_F24
849142	cg19278199	-1.41643305244394e-06	SLAMF1_F24
849143	cg23549892	-4.38420095513352e-06	SLAMF1_F24
849144	cg10230464	8.58905659079726e-07	SLAMF1_F24
849145	cg15623892	6.98871818896246e-07	SLAMF1_F24
849146	cg23468728	3.96297600699637e-07	SLAMF1_F24
849147	cg06072822	-8.24614959250212e-06	SLAMF1_F24
849148	cg17411180	-3.37334481946759e-06	SLAMF1_F24
849149	cg09589105	4.92432426094157e-06	SLAMF1_F24
849150	cg05156532	4.23100564678996e-06	SLAMF1_F24
849151	cg23951221	3.73333029717916e-07	SLAMF1_F24
849152	cg09852697	4.81795614783003e-06	SLAMF1_F24
849153	cg08456760	4.52368408354214e-07	SLAMF1_F24
849154	cg19372362	4.76202179230708e-06	SLAMF1_F24
849155	cg20180629	-5.11554063572813e-06	SLAMF1_F24
849156	cg08873776	3.15496572011577e-06	SLAMF1_F24
849157	cg12609142	4.92615811189909e-07	SLAMF1_F24
849158	cg24769381	-1.89316757294765e-05	SLAMF1_F24
849159	cg09975850	-3.22186970967993e-07	SLAMF1_F24
849160	cg00362237	4.32148645243653e-06	SLAMF1_F24
849161	cg06641416	-4.73447068280492e-07	SLAMF1_F24
849162	cg11640562	3.76774653379335e-06	SLAMF1_F24
849163	cg10139326	2.02537891713958e-06	SLAMF1_F24
849164	cg26926516	7.35025226803464e-06	SLAMF1_F24
849165	cg24569483	1.29915462389981e-06	SLAMF1_F24
849166	cg08911308	-2.24615498065895e-07	SLAMF1_F24
849167	cg13608166	1.38068779098122e-06	SLAMF1_F24
849168	cg09176594	1.7689522199553e-06	SLAMF1_F24
849169	cg18405539	6.16702885658557e-07	SLAMF1_F24
849170	cg03956475	-3.88597852791838e-06	SLAMF1_F24
849171	cg00378508	3.32800107218248e-07	SLAMF1_F24
849172	cg25031878	-7.45923295624683e-07	SLAMF1_F24
849173	cg18905566	-5.11803796001293e-07	SLAMF1_F24
849174	cg00976993	-1.32081362411388e-06	SLAMF1_F24
849175	cg25729913	2.18332980931795e-06	SLAMF1_F24
849176	cg04677232	-4.73834169320404e-06	SLAMF1_F24
849177	cg10805483	-1.1174184014715e-06	SLAMF1_F24
849178	cg20340870	2.933075124884e-06	SLAMF1_F24
849179	cg15282731	6.29969986544153e-06	SLAMF1_F24
849180	cg11960719	-1.57760557540839e-07	SLAMF1_F24
849181	cg06404238	6.31862636616804e-07	SLAMF1_F24
849182	cg17118025	1.91519812269937e-07	SLAMF1_F24
849183	cg27070952	4.90867433785459e-06	SLAMF1_F24
849184	cg04555715	3.88887894923243e-06	SLAMF1_F24
849185	cg00307696	7.6504578328061e-08	SLAMF1_F24
849186	cg09430689	1.71782940233559e-07	SLAMF1_F24
849187	cg16329587	2.5884002953142e-06	SLAMF1_F24
849188	cg15751789	2.44558703931723e-06	SLAMF1_F24
849189	cg27119358	-2.86448498653172e-07	SLAMF1_F24
849190	cg21805731	-2.62340798752336e-06	SLAMF1_F24
849191	cg00290373	-3.73105226748743e-06	SLAMF1_F24
849192	cg00553120	-1.57264031940554e-08	SLAMF1_F24
849193	cg04556979	-2.87942299541382e-06	SLAMF1_F24
849194	cg24171613	-2.40305445445232e-07	SLAMF1_F24
849195	cg12840312	2.66467556841359e-06	SLAMF1_F24
849196	cg07964178	1.16708720376512e-07	SLAMF1_F24
849197	cg06341543	-2.11595000786228e-06	SLAMF1_F24
849198	cg09087803	5.66889263919152e-06	SLAMF1_F24
849199	cg12867939	-1.16674336671008e-07	SLAMF1_F24
849200	cg07934907	-9.55912671690835e-08	SLAMF1_F24
849201	cg03128497	8.32872001009856e-07	SLAMF1_F24
849202	cg01928659	1.86669506342683e-06	SLAMF1_F24
849203	cg26560784	-3.72330489944808e-07	SLAMF1_F24
849204	cg23157238	4.31057273029835e-06	SLAMF1_F24
849205	cg21995472	6.27055240609122e-06	SLAMF1_F24
849206	cg04393728	2.62205894771315e-06	SLAMF1_F24
849207	cg04507340	-1.60111451331789e-06	SLAMF1_F24
849208	cg01002208	-3.43122809528552e-06	SLAMF1_F24
849209	cg26724830	9.4093865926151e-06	SLAMF1_F24
849210	cg11623339	-3.31430870029538e-06	SLAMF1_F24
849211	cg12127324	1.09520210376508e-06	SLAMF1_F24
849212	cg26847571	-5.59391587159336e-07	SLAMF1_F24
849213	cg13180662	2.0622484568898e-06	SLAMF1_F24
849214	cg05779320	2.17409953950105e-06	SLAMF1_F24
849215	cg09544876	-3.71165996196466e-06	SLAMF1_F24
849216	cg04849382	-1.22195968531548e-06	SLAMF1_F24
849217	cg18829277	2.21358980909461e-07	SLAMF1_F24
849218	cg12770010	4.29145444466547e-07	SLAMF1_F24
849219	cg24018112	-1.57219123741889e-06	SLAMF1_F24
849220	cg03891302	-1.54464448562146e-06	SLAMF1_F24
849221	cg02256250	3.36012573730441e-06	SLAMF1_F24
849222	cg27082657	2.97269334904178e-06	SLAMF1_F24
849223	cg23187629	-2.27414229367272e-06	SLAMF1_F24
849224	cg27088197	3.35381305701857e-06	SLAMF1_F24
849225	cg09844094	-1.6868867903025e-06	SLAMF1_F24
849226	cg20746735	1.97096386387944e-06	SLAMF1_F24
849227	cg00743512	-8.10953564846413e-08	SLAMF1_F24
849228	cg20306025	-5.66190058920758e-06	SLAMF1_F24
849229	cg16797474	4.58411655259136e-06	SLAMF1_F24
849230	cg22442632	2.13714628384115e-06	SLAMF1_F24
849231	cg01938304	-1.9639951834789e-06	SLAMF1_F24
849232	cg01273777	1.96490021476962e-06	SLAMF1_F24
849233	cg09471899	-4.91393648446978e-06	SLAMF1_F24
849234	cg09856343	2.61723179574951e-06	SLAMF1_F24
849235	cg07319432	6.22272193939688e-07	SLAMF1_F24
849236	cg09437479	4.09589075392661e-07	SLAMF1_F24
849237	cg06909315	2.09352490634665e-06	SLAMF1_F24
849238	cg20252600	3.03839344866994e-07	SLAMF1_F24
849239	cg20715764	7.79320374527203e-07	SLAMF1_F24
849240	cg26939227	-1.24419489549893e-06	SLAMF1_F24
849241	cg17590835	1.77094145579203e-06	SLAMF1_F24
849242	cg24252029	-2.46098487020183e-06	SLAMF1_F24
849243	cg15278102	-1.89201867891763e-06	SLAMF1_F24
849244	cg15618989	-3.35129464614906e-06	SLAMF1_F24
849245	cg20515736	-2.35651502108989e-06	SLAMF1_F24
849246	cg26054842	6.80472383414207e-06	SLAMF1_F24
849247	cg01597891	1.81551829653117e-06	SLAMF1_F24
849248	cg26191723	-5.65413868131177e-07	SLAMF1_F24
849249	cg02448796	5.70212035316489e-06	SLAMF1_F24
849250	cg14788458	-1.01406901020437e-06	SLAMF1_F24
849251	cg16191466	6.722896210565e-07	SLAMF1_F24
849252	cg20899681	8.17324433486786e-07	SLAMF1_F24
849253	cg17322044	-1.49810532780583e-05	SLAMF1_F24
849254	cg11555919	1.71365006173089e-06	SLAMF1_F24
849255	cg06826305	1.13505601928537e-07	SLAMF1_F24
849256	cg03342032	-8.243308638739e-07	SLAMF1_F24
849257	cg00312767	2.480692156064e-06	SLAMF1_F24
849258	cg00811801	4.69278253203018e-07	SLAMF1_F24
849259	cg26460483	2.3007365450022e-06	SLAMF1_F24
849260	cg12434901	1.24251576209599e-05	SLAMF1_F24
849261	cg18656170	4.64311441635909e-07	SLAMF1_F24
849262	cg09371709	2.7182060856e-06	SLAMF1_F24
849263	cg04249791	1.30189466074894e-06	SLAMF1_F24
849264	cg15251675	4.08008848197946e-06	SLAMF1_F24
849265	cg06232874	-4.98021305464278e-06	SLAMF1_F24
849266	cg05161346	-1.02933961673345e-06	SLAMF1_F24
849267	cg18771195	-1.88301872362742e-07	SLAMF1_F24
849268	cg20677114	-6.89811637300496e-06	SLAMF1_F24
849269	cg02075454	-4.65093680929035e-07	SLAMF1_F24
849270	cg16419175	2.00912959258491e-07	SLAMF1_F24
849271	cg00667898	2.16916590840899e-07	SLAMF1_F24
849272	cg27336554	-1.59372939510888e-06	SLAMF1_F24
849273	cg19716950	1.63855409618754e-06	SLAMF1_F24
849274	cg25099021	3.6396180018379e-06	SLAMF1_F24
849275	cg16072009	3.23249203914111e-06	SLAMF1_F24
849276	cg07319624	9.95864413818295e-06	SLAMF1_F24
849277	cg25353142	3.64730924840036e-06	SLAMF1_F24
849278	cg13495389	1.02368632202654e-06	SLAMF1_F24
849279	cg02637948	-9.32702745129863e-07	SLAMF1_F24
849280	cg14721360	4.67030773709156e-06	SLAMF1_F24
849281	cg04960948	-1.33794053277598e-07	SLAMF1_F24
849282	cg06096922	-1.71313538707196e-07	SLAMF1_F24
849283	cg06513373	3.23926456433809e-06	SLAMF1_F24
849284	cg05724110	3.6925894737814e-07	SLAMF1_F24
849285	cg06947754	3.4339315327558e-06	SLAMF1_F24
849286	cg01706716	-3.73990264521452e-06	SLAMF1_F24
849287	cg13210618	-2.51951576460434e-06	SLAMF1_F24
849288	cg02758255	-2.46443449062163e-06	SLAMF1_F24
849289	cg16125291	1.0073619861597e-05	SLAMF1_F24
849290	cg14001485	2.24673290022395e-07	SLAMF1_F24
849291	cg03364760	1.0588748017622e-06	SLAMF1_F24
849292	cg12252883	3.14360500242152e-06	SLAMF1_F24
849293	cg14681977	7.81415730219328e-06	SLAMF1_F24
849294	cg06080712	2.82457921428983e-06	SLAMF1_F24
849295	cg12372359	5.96197469802987e-07	SLAMF1_F24
849296	cg09976724	1.25095906337729e-07	SLAMF1_F24
849297	cg12525449	-5.73869971163422e-07	SLAMF1_F24
849298	cg00352218	2.50239996814206e-07	SLAMF1_F24
849299	cg26111864	7.96868037667371e-07	SLAMF1_F24
849300	cg15286847	1.90247340744379e-06	SLAMF1_F24
849301	cg07290048	-1.22699256141532e-06	SLAMF1_F24
849302	cg11111052	-2.72503238172344e-06	SLAMF1_F24
849303	cg19082272	-4.37562456228335e-06	SLAMF1_F24
849304	cg13334091	3.84144599650641e-07	SLAMF1_F24
849305	cg05612608	6.75577024685062e-06	SLAMF1_F24
849306	cg19557455	3.40621133314534e-06	SLAMF1_F24
849307	cg21559386	2.12100053835075e-06	SLAMF1_F24
849308	cg22529809	2.42502116977406e-06	SLAMF1_F24
849309	cg12913175	-6.53802193150066e-07	SLAMF1_F24
849310	cg25103161	4.85884309824037e-06	SLAMF1_F24
849311	cg12859716	2.80141286412856e-06	SLAMF1_F24
849312	cg02348151	1.61223780839646e-06	SLAMF1_F24
849313	cg13974534	2.85455231055822e-06	SLAMF1_F24
849314	cg06048758	3.62252988633132e-06	SLAMF1_F24
849315	cg27015680	2.75080722338988e-07	SLAMF1_F24
849316	cg19445432	3.30451137668055e-07	SLAMF1_F24
849317	cg12095127	-1.05414611561905e-06	SLAMF1_F24
849318	cg05668158	-4.28914145489459e-06	SLAMF1_F24
849319	cg01463225	-8.37707038711404e-06	SLAMF1_F24
849320	cg07507114	5.88134457433789e-08	SLAMF1_F24
849321	cg24937126	1.87873412723679e-07	SLAMF1_F24
849322	cg01917598	-5.54298021498116e-06	SLAMF1_F24
849323	cg19918281	-1.1708393667585e-07	SLAMF1_F24
849324	cg13117339	-3.17563639958e-07	SLAMF1_F24
849325	cg22542685	2.62887393104928e-06	SLAMF1_F24
849326	cg26053642	4.20586289209392e-06	SLAMF1_F24
849327	cg08641963	1.1375558788432e-05	SLAMF1_F24
849328	cg10057601	1.12156855556287e-06	SLAMF1_F24
849329	cg08350119	9.3136074711469e-07	SLAMF1_F24
849330	cg07887744	-1.55370609620808e-06	SLAMF1_F24
849331	cg10051714	2.62031689987035e-06	SLAMF1_F24
849332	cg03712758	-9.21125771669723e-08	SLAMF1_F24
849333	cg01456736	1.73368724749709e-06	SLAMF1_F24
849334	cg03849299	8.91913945143204e-07	SLAMF1_F24
849335	cg18057723	-1.1699003034406e-06	SLAMF1_F24
849336	cg21882224	4.88360023195696e-07	SLAMF1_F24
849337	cg01570685	-1.0212430302634e-06	SLAMF1_F24
849338	cg26256771	1.14829081197843e-06	SLAMF1_F24
849339	cg15803041	-6.84485672732354e-07	SLAMF1_F24
849340	cg09779536	5.6712159462265e-06	SLAMF1_F24
849341	cg09780509	-2.23983627783245e-06	SLAMF1_F24
849342	cg26495839	-2.02772003111435e-06	SLAMF1_F24
849343	cg17730041	-6.07980899788003e-07	SLAMF1_F24
849344	cg08720365	-2.3607909460861e-06	SLAMF1_F24
849345	cg18088723	-1.17767174550688e-05	SLAMF1_F24
849346	cg09494418	2.19297729715159e-07	SLAMF1_F24
849347	cg05771472	3.63477888106579e-06	SLAMF1_F24
849348	cg24023194	-1.0372021974182e-06	SLAMF1_F24
849349	ch.6.57755616R	-7.77852382830699e-07	SLAMF1_F24
849350	cg09606564	2.06402669421371e-06	SLAMF1_F24
849351	cg20488280	1.26052150130236e-06	SLAMF1_F24
849352	cg21100167	1.52926208269392e-06	SLAMF1_F24
849353	cg19065106	-2.03857278656835e-06	SLAMF1_F24
849354	cg20989926	1.53875388683077e-06	SLAMF1_F24
849355	cg01506382	2.71991696876718e-06	SLAMF1_F24
849356	cg14119378	7.47808120855631e-07	SLAMF1_F24
849357	cg11378135	-1.83286184867588e-06	SLAMF1_F24
849358	cg04384554	1.67221697716935e-06	SLAMF1_F24
849359	cg09849283	-3.3394018056998e-06	SLAMF1_F24
849360	cg06642275	-2.02861368663361e-07	SLAMF1_F24
849361	cg18806033	1.67113818506969e-06	SLAMF1_F24
849362	cg13361490	-9.27230350361599e-06	SLAMF1_F24
849363	cg13740966	-8.47167690097652e-07	SLAMF1_F24
849364	cg07221039	1.34004002812875e-06	SLAMF1_F24
849365	cg05835453	-6.99694524329481e-07	SLAMF1_F24
849366	cg25300780	2.35395392250437e-06	SLAMF1_F24
849367	cg09472046	6.22938791058373e-07	SLAMF1_F24
849368	cg14539236	-2.23890677175514e-06	SLAMF1_F24
849369	cg23093450	1.55531233471193e-06	SLAMF1_F24
849370	cg09768011	-1.91332894198787e-06	SLAMF1_F24
849371	cg10265694	-4.02563245569591e-06	SLAMF1_F24
849372	cg00783433	2.31629418436189e-07	SLAMF1_F24
849373	cg27622625	1.49856475204402e-05	SLAMF1_F24
849374	cg18762998	4.31321688435889e-07	SLAMF1_F24
849375	cg25748082	-5.56816269741779e-06	SLAMF1_F24
849376	cg23006889	2.28301968983496e-06	SLAMF1_F24
849377	cg16113813	-2.92078998392683e-06	SLAMF1_F24
849378	cg14492276	-8.49624037085479e-07	SLAMF1_F24
849379	cg21502251	-9.82847779127064e-07	SLAMF1_F24
849380	cg23362614	5.46177429854364e-06	SLAMF1_F24
849381	cg17936567	3.63459007308249e-08	SLAMF1_F24
849382	cg00328411	2.43533580940017e-06	SLAMF1_F24
849383	cg21046478	2.75573054967671e-06	SLAMF1_F24
849384	cg27302293	9.42903145861872e-07	SLAMF1_F24
849385	cg18593591	-2.10332916848555e-06	SLAMF1_F24
849386	cg12206695	4.45025909190468e-06	SLAMF1_F24
849387	cg21502466	-3.63511250272874e-07	SLAMF1_F24
849388	cg25020570	-5.71573970646458e-06	SLAMF1_F24
849389	cg18269079	3.09582478168249e-06	SLAMF1_F24
849390	cg04354433	-3.05097441799897e-06	SLAMF1_F24
849391	cg22109433	4.34679708484344e-06	SLAMF1_F24
849392	cg21340944	3.20603719704074e-06	SLAMF1_F24
849393	cg05509319	-4.19101930850124e-06	SLAMF1_F24
849394	cg22114814	3.68369441028313e-06	SLAMF1_F24
849395	cg18016254	-4.26882620560253e-07	SLAMF1_F24
849396	cg27156515	8.87474016541171e-06	SLAMF1_F24
849397	cg14619064	2.54715393983401e-06	SLAMF1_F24
849398	cg04219447	5.80998394855666e-07	SLAMF1_F24
849399	cg04370983	-1.0452658433485e-06	SLAMF1_F24
849400	cg15956369	4.80076065601547e-06	SLAMF1_F24
849401	ch.9.84078312F	-1.07930974639334e-06	SLAMF1_F24
849402	cg14575449	-1.18433512998646e-06	SLAMF1_F24
849403	cg08016383	1.04918692031901e-06	SLAMF1_F24
849404	cg13319825	3.46131920416698e-06	SLAMF1_F24
849405	cg09378736	9.639680853755e-07	SLAMF1_F24
849406	cg12929784	6.74522622432525e-07	SLAMF1_F24
849407	cg00747283	-3.78667014909426e-06	SLAMF1_F24
849408	cg00518941	-1.78229648932774e-06	SLAMF1_F24
849409	cg02499494	-2.07330918300089e-06	SLAMF1_F24
849410	cg06208665	2.30170906632369e-06	SLAMF1_F24
849411	cg02616653	1.20034176694956e-06	SLAMF1_F24
849412	cg25223567	7.87729590252031e-07	SLAMF1_F24
849413	cg07825983	1.65598134110061e-06	SLAMF1_F24
849414	cg25675668	-4.31311971202544e-08	SLAMF1_F24
849415	cg04082711	-4.9110759984329e-06	SLAMF1_F24
849416	cg02454987	2.77384797958362e-06	SLAMF1_F24
849417	cg00982312	-8.841509654934e-07	SLAMF1_F24
849418	cg01382095	6.13538454101678e-06	SLAMF1_F24
849419	cg02180507	-6.04203694188792e-06	SLAMF1_F24
849420	cg13971552	-7.4222076513813e-06	SLAMF1_F24
849421	cg02813845	-2.59460716943233e-07	SLAMF1_F24
849422	cg12782605	-3.76069209546361e-06	SLAMF1_F24
849423	cg03612557	-3.19376955070334e-06	SLAMF1_F24
849424	cg07534211	1.99808739840568e-06	SLAMF1_F24
849425	cg03987837	1.81332722861788e-06	SLAMF1_F24
849426	cg05353884	4.70832387255058e-07	SLAMF1_F24
849427	cg23344338	7.83787893092094e-07	SLAMF1_F24
849428	cg05778738	-1.82366711575761e-07	SLAMF1_F24
849429	cg27355643	1.40569698484369e-06	SLAMF1_F24
849430	cg17027626	4.0189992325849e-07	SLAMF1_F24
849431	cg02193951	-4.64784388166134e-07	SLAMF1_F24
849432	cg06370827	-6.45383761188867e-06	SLAMF1_F24
849433	cg06433873	-2.60327972982378e-06	SLAMF1_F24
849434	cg13432012	4.32831274569435e-07	SLAMF1_F24
849435	cg06802456	2.20123826732556e-06	SLAMF1_F24
849436	cg24196128	-6.47998071819936e-07	SLAMF1_F24
849437	cg23799558	-1.5144808368555e-06	SLAMF1_F24
849438	cg26055899	4.86107086889496e-06	SLAMF1_F24
849439	cg06100680	-7.24702697270447e-07	SLAMF1_F24
849440	cg22581219	2.48905527434964e-07	SLAMF1_F24
849441	cg01530334	-3.35606481621753e-06	SLAMF1_F24
849442	cg01558746	9.29761609533149e-06	SLAMF1_F24
849443	cg06761824	-3.77581715938124e-06	SLAMF1_F24
849444	cg13998023	6.12112037998034e-07	SLAMF1_F24
849445	cg02980127	-7.03174607194998e-06	SLAMF1_F24
849446	cg26679261	-8.57767769489892e-07	SLAMF1_F24
849447	cg20546259	-8.98549727269078e-07	SLAMF1_F24
849448	cg12914817	1.71806818770909e-06	SLAMF1_F24
849449	cg08995327	4.7837678921586e-06	SLAMF1_F24
849450	cg05303293	-8.42297870800984e-07	SLAMF1_F24
849451	cg04376997	-7.04051950714704e-07	SLAMF1_F24
849452	cg10120507	5.56282563442663e-06	SLAMF1_F24
849453	cg10038648	-4.24143600238271e-07	SLAMF1_F24
849454	cg11754573	-1.06200269653876e-07	SLAMF1_F24
849455	cg01616225	1.00092459803443e-06	SLAMF1_F24
849456	cg04194272	1.23756063135321e-06	SLAMF1_F24
849457	cg06980966	-1.11317443862828e-06	SLAMF1_F24
849458	cg12793826	1.05605932194837e-05	SLAMF1_F24
849459	cg11033697	-6.14880399963844e-06	SLAMF1_F24
849460	cg03975386	-4.53075189613488e-06	SLAMF1_F24
849461	cg09792189	-3.2128603105604e-06	SLAMF1_F24
849462	cg08205714	-3.22367508347099e-06	SLAMF1_F24
849463	cg04518434	1.88641152137661e-06	SLAMF1_F24
849464	cg14521552	-8.38123656959767e-07	SLAMF1_F24
849465	cg20422160	-6.80011061374576e-06	SLAMF1_F24
849466	cg01398146	-1.15003879413581e-06	SLAMF1_F24
849467	cg22686174	7.30424452744553e-07	SLAMF1_F24
849468	cg10552496	-5.82912143483529e-06	SLAMF1_F24
849469	cg00055603	-8.29796894891664e-07	SLAMF1_F24
849470	cg03336270	-3.3016185065738e-06	SLAMF1_F24
849471	cg18169589	-1.04827416162324e-07	SLAMF1_F24
849472	cg26963029	-4.64495525997873e-08	SLAMF1_F24
849473	cg11047304	-1.1236548694255e-06	SLAMF1_F24
849474	cg05284697	-4.84013659291932e-06	SLAMF1_F24
849475	cg25662254	-2.26972469480925e-06	SLAMF1_F24
849476	cg22292278	-1.26215474445367e-07	SLAMF1_F24
849477	cg00473985	-2.46441591943218e-06	SLAMF1_F24
849478	cg10130426	-2.57049120357633e-07	SLAMF1_F24
849479	cg07551196	1.66552078705396e-06	SLAMF1_F24
849480	cg01702190	-1.43113394881864e-06	SLAMF1_F24
849481	cg10566677	8.49344383664193e-07	SLAMF1_F24
849482	cg01713505	-3.67788225967161e-06	SLAMF1_F24
849483	cg06998981	8.52600103337266e-07	SLAMF1_F24
849484	cg24693463	-3.07497833508838e-06	SLAMF1_F24
849485	cg00238508	3.46287066056885e-06	SLAMF1_F24
849486	cg17728281	-4.42175433360421e-07	SLAMF1_F24
849487	cg08035694	-7.79002728800073e-07	SLAMF1_F24
849488	cg10157184	-1.05857200926333e-06	SLAMF1_F24
849489	cg23282675	2.73434042737822e-07	SLAMF1_F24
849490	cg06499415	2.10160467149126e-06	SLAMF1_F24
849491	cg12161677	-9.05747800074453e-07	SLAMF1_F24
849492	cg07325692	6.55193635790653e-06	SLAMF1_F24
849493	cg03143236	1.99753506745643e-06	SLAMF1_F24
849494	cg02380180	-6.64890545423417e-07	SLAMF1_F24
849495	cg04519485	3.56660647080631e-06	SLAMF1_F24
849496	cg01654889	-1.83335407148793e-06	SLAMF1_F24
849497	cg00342214	-2.86092277973008e-07	SLAMF1_F24
849498	cg09319070	8.28776266384425e-06	SLAMF1_F24
849499	cg06732439	1.66840516696878e-06	SLAMF1_F24
849500	cg26129353	-3.93941262049671e-06	SLAMF1_F24
849501	cg11640015	3.28641733278732e-06	SLAMF1_F24
849502	cg14062137	3.15457276607107e-07	SLAMF1_F24
849503	cg23291071	2.70673881732035e-07	SLAMF1_F24
849504	cg17741814	4.99280341556424e-07	SLAMF1_F24
849505	cg18419251	-8.07486162201156e-07	SLAMF1_F24
849506	cg12368241	-3.39050122687625e-06	SLAMF1_F24
849507	cg08600583	6.9968147317985e-07	SLAMF1_F24
849508	cg25353064	2.0415911216109e-06	SLAMF1_F24
849509	cg08059118	1.4824816244546e-06	SLAMF1_F24
849510	cg25758952	-1.44870667827639e-06	SLAMF1_F24
849511	cg18831262	-2.95062787857417e-07	SLAMF1_F24
849512	cg15815120	9.17189630603793e-07	SLAMF1_F24
849513	cg02655906	3.36779070907039e-06	SLAMF1_F24
849514	cg05116938	4.42293827527955e-06	SLAMF1_F24
849515	cg16055945	7.18909945624978e-06	SLAMF1_F24
849516	cg11576118	1.94128483920932e-06	SLAMF1_F24
849517	cg22064155	-9.71852035941208e-07	SLAMF1_F24
849518	cg22915582	-6.64739010191107e-07	SLAMF1_F24
849519	cg01201432	-9.95392254669161e-06	SLAMF1_F24
849520	cg13792837	-1.25349454133903e-06	SLAMF1_F24
849521	cg16717605	-2.60848332754312e-07	SLAMF1_F24
849522	cg14612733	3.8153707138723e-07	SLAMF1_F24
849523	cg11286877	-1.62081385979997e-06	SLAMF1_F24
849524	cg14884696	-6.05421387919234e-07	SLAMF1_F24
849525	cg07464250	-5.53577543896076e-07	SLAMF1_F24
849526	cg14863830	1.74948699216836e-06	SLAMF1_F24
849527	cg26303572	1.93521864111267e-06	SLAMF1_F24
849528	cg22837499	-5.74723232315094e-07	SLAMF1_F24
849529	cg16077648	1.78689594859859e-08	SLAMF1_F24
849530	cg17198178	8.74705624043051e-07	SLAMF1_F24
849531	cg00700039	3.26440662659719e-06	SLAMF1_F24
849532	cg04320787	-1.29459387944916e-06	SLAMF1_F24
849533	cg21259657	-3.18359540047071e-06	SLAMF1_F24
849534	cg11709788	5.11580499398602e-06	SLAMF1_F24
849535	cg07485541	1.4424833215781e-06	SLAMF1_F24
849536	cg09648371	-1.31634895479469e-07	SLAMF1_F24
849537	cg09984303	1.12375749605034e-05	SLAMF1_F24
849538	cg12821710	-3.25760787529551e-07	SLAMF1_F24
849539	cg05860028	1.64285480124086e-06	SLAMF1_F24
849540	cg09618291	-3.69336931347504e-07	SLAMF1_F24
849541	cg13207333	1.04749826518844e-06	SLAMF1_F24
849542	cg20556503	-2.28925376211165e-06	SLAMF1_F24
849543	cg01449715	-4.02255182714514e-07	SLAMF1_F24
849544	cg24984646	1.25478423390748e-06	SLAMF1_F24
849545	cg03423979	1.00901030289007e-06	SLAMF1_F24
849546	cg04161193	-3.90984278916034e-06	SLAMF1_F24
849547	ch.6.751103R	-5.05977569413715e-07	SLAMF1_F24
849548	cg15263723	1.10799595763998e-06	SLAMF1_F24
849549	cg00420377	-1.32171428615459e-06	SLAMF1_F24
849550	cg26886188	3.45829086160747e-06	SLAMF1_F24
849551	cg26400956	1.291458923103e-06	SLAMF1_F24
849552	cg01531915	-1.86313038204464e-06	SLAMF1_F24
849553	cg10210739	1.63895215257143e-07	SLAMF1_F24
849554	cg22243732	-2.08456199829532e-06	SLAMF1_F24
849555	cg18689733	2.53441521387304e-06	SLAMF1_F24
849556	cg20059407	-6.28946132155128e-06	SLAMF1_F24
849557	cg15546180	2.4367830582845e-06	SLAMF1_F24
849558	cg24451737	3.5747737732975e-06	SLAMF1_F24
849559	cg18673618	-2.48349402140535e-06	SLAMF1_F24
849560	cg20316380	-1.24930047613579e-06	SLAMF1_F24
849561	cg04789818	2.42853852204766e-06	SLAMF1_F24
849562	cg22348015	-2.24645423424198e-07	SLAMF1_F24
849563	cg18874378	-4.449898908122e-07	SLAMF1_F24
849564	cg08980067	-4.57095567799627e-06	SLAMF1_F24
849565	cg19595016	7.3804256419312e-07	SLAMF1_F24
849566	cg21365940	-1.04388572692224e-06	SLAMF1_F24
849567	cg11097325	-2.56363982076716e-06	SLAMF1_F24
849568	cg16720578	1.65928061471674e-05	SLAMF1_F24
849569	cg10373508	1.26312441925078e-06	SLAMF1_F24
849570	cg02171859	3.10857523553278e-07	SLAMF1_F24
849571	cg22906658	3.80498629874365e-06	SLAMF1_F24
849572	cg05226707	-1.1142873899423e-06	SLAMF1_F24
849573	cg25578124	-7.28095796552864e-06	SLAMF1_F24
849574	cg11798723	2.64448513254537e-08	SLAMF1_F24
849575	cg13568218	-9.57639943004525e-07	SLAMF1_F24
849576	cg27275023	3.97805567406052e-07	SLAMF1_F24
849577	cg11354682	2.58849725112529e-06	SLAMF1_F24
849578	cg10580080	5.13458522101411e-07	SLAMF1_F24
849579	cg10428917	-2.86125178467869e-06	SLAMF1_F24
849580	cg11272874	3.36516941571728e-06	SLAMF1_F24
849581	cg10476085	2.73959894557703e-06	SLAMF1_F24
849582	cg16333896	8.50639361990919e-06	SLAMF1_F24
849583	cg17887007	-5.58509661080021e-07	SLAMF1_F24
849584	cg06779929	3.99105945565844e-06	SLAMF1_F24
849585	cg15681886	7.44820193490723e-07	SLAMF1_F24
849586	cg03676058	-2.51578170237062e-06	SLAMF1_F24
849587	cg10446107	2.86357620749365e-06	SLAMF1_F24
849588	cg09093210	3.62781360226438e-07	SLAMF1_F24
849589	cg14949813	2.22186806884542e-06	SLAMF1_F24
849590	cg18671660	-3.41215219729993e-06	SLAMF1_F24
849591	cg11216202	-4.28901552934901e-07	SLAMF1_F24
849592	cg20284120	2.29677460280166e-06	SLAMF1_F24
849593	cg12287833	-2.55210747604379e-06	SLAMF1_F24
849594	cg13597330	3.02987316339465e-06	SLAMF1_F24
849595	cg07581623	-1.47795886317134e-06	SLAMF1_F24
849596	cg00728361	4.44031157847371e-07	SLAMF1_F24
849597	cg05117183	-7.66724110992508e-07	SLAMF1_F24
849598	cg24748255	-1.83616985227268e-06	SLAMF1_F24
849599	cg12229209	3.53337150253536e-06	SLAMF1_F24
849600	cg01774310	6.57083211857494e-07	SLAMF1_F24
849601	cg09258788	7.14218125776675e-07	SLAMF1_F24
849602	cg18900772	-1.19878074887897e-06	SLAMF1_F24
849603	cg11972291	-6.97974447442597e-07	SLAMF1_F24
849604	cg27272533	2.07573857541879e-06	SLAMF1_F24
849605	cg04407776	-1.21139269609258e-06	SLAMF1_F24
849606	cg17753911	2.7097075827821e-06	SLAMF1_F24
849607	cg10740282	-2.35667442991056e-06	SLAMF1_F24
849608	cg02603588	3.47259116206118e-07	SLAMF1_F24
849609	cg15421639	1.05591473776062e-06	SLAMF1_F24
849610	cg03772792	-4.67644530533893e-06	SLAMF1_F24
849611	cg06987468	1.03256744031739e-06	SLAMF1_F24
849612	cg19730699	3.111507185352e-06	SLAMF1_F24
849613	cg17673769	-4.11413919572738e-06	SLAMF1_F24
849614	cg16813301	-2.19374151217508e-06	SLAMF1_F24
849615	cg10201106	7.5546207724933e-07	SLAMF1_F24
849616	cg12493071	-2.73361279020251e-06	SLAMF1_F24
849617	cg02501479	-1.99557717395784e-08	SLAMF1_F24
849618	cg06142537	4.72656414003023e-06	SLAMF1_F24
849619	cg23313059	-6.18469735651866e-07	SLAMF1_F24
849620	cg01204491	3.77559207041841e-06	SLAMF1_F24
849621	cg03417180	-2.08428917486746e-08	SLAMF1_F24
849622	cg21007371	-1.48150790609315e-06	SLAMF1_F24
849623	cg08251202	-6.98537303787776e-06	SLAMF1_F24
849624	cg01511809	3.04753578922857e-07	SLAMF1_F24
849625	cg11959620	-3.10577718403425e-07	SLAMF1_F24
849626	cg05362070	4.02590827290855e-08	SLAMF1_F24
849627	cg03668982	1.5126058973313e-06	SLAMF1_F24
849628	cg19999580	-2.4109111268643e-06	SLAMF1_F24
849629	cg09008360	2.78714329649861e-06	SLAMF1_F24
849630	cg23927974	-5.57617006782357e-06	SLAMF1_F24
849631	cg23622047	-5.70272037768469e-06	SLAMF1_F24
849632	cg17758880	7.16488843594451e-06	SLAMF1_F24
849633	cg10406753	1.04877631490265e-06	SLAMF1_F24
849634	cg02197034	3.4027422337863e-06	SLAMF1_F24
849635	cg08968550	-2.16270491272547e-06	SLAMF1_F24
849636	cg11754535	-1.95919221679694e-07	SLAMF1_F24
849637	cg09333631	2.91384346800312e-07	SLAMF1_F24
849638	cg22829218	-3.57204851411426e-06	SLAMF1_F24
849639	cg12023331	-3.94412643472471e-06	SLAMF1_F24
849640	cg21616723	-3.87231469032932e-06	SLAMF1_F24
849641	cg27018502	-2.30602198852205e-06	SLAMF1_F24
849642	cg22047143	7.50147690792401e-07	SLAMF1_F24
849643	cg23084951	1.7846416421053e-07	SLAMF1_F24
849644	cg05931249	2.08251346861384e-07	SLAMF1_F24
849645	cg15164300	-6.75954777594138e-06	SLAMF1_F24
849646	cg05933904	1.04716714184775e-06	SLAMF1_F24
849647	cg11224262	-3.14268563071781e-07	SLAMF1_F24
849648	cg05845204	-2.93351648673341e-06	SLAMF1_F24
849649	cg15132282	-2.8380520693234e-06	SLAMF1_F24
849650	cg08326417	-7.1306490516147e-06	SLAMF1_F24
849651	cg00307584	-1.20184784223381e-07	SLAMF1_F24
849652	cg20533711	-9.29613732301054e-07	SLAMF1_F24
849653	cg23065882	4.48386662881068e-08	SLAMF1_F24
849654	cg09790134	3.43721897480056e-06	SLAMF1_F24
849655	cg26161652	-4.96160692156313e-06	SLAMF1_F24
849656	cg12731568	-4.57164208972044e-06	SLAMF1_F24
849657	cg17149707	-9.95839321137503e-06	SLAMF1_F24
849658	cg26771320	-1.53482052297026e-06	SLAMF1_F24
849659	cg13599415	-4.55714763906276e-06	SLAMF1_F24
849660	cg25164669	-7.63718422544289e-07	SLAMF1_F24
849661	cg19454294	-4.63177499474893e-07	SLAMF1_F24
849662	cg14832680	7.22003515604954e-07	SLAMF1_F24
849663	cg25188975	-2.79954592399691e-06	SLAMF1_F24
849664	cg24384437	-5.08987815661023e-06	SLAMF1_F24
849665	cg23621095	2.31348486978514e-06	SLAMF1_F24
849666	cg13966710	-9.36272640350092e-07	SLAMF1_F24
849667	cg14087510	8.57440806162344e-07	SLAMF1_F24
849668	cg08233833	1.79183232907303e-07	SLAMF1_F24
849669	cg13974774	-1.77876540501686e-06	SLAMF1_F24
849670	cg22845912	-1.10293368330319e-05	SLAMF1_F24
849671	cg17695560	6.81623936361048e-08	SLAMF1_F24
849672	cg07972114	1.91975288255785e-06	SLAMF1_F24
849673	cg27615701	1.70352793831687e-06	SLAMF1_F24
849674	cg25701047	-4.91170637909193e-07	SLAMF1_F24
849675	cg21207686	4.99213144134797e-06	SLAMF1_F24
849676	cg04441562	-8.13951564524062e-08	SLAMF1_F24
849677	cg08933220	-2.02745023326944e-06	SLAMF1_F24
849678	cg10005836	5.66548691197521e-06	SLAMF1_F24
849679	cg01329977	-9.61967678827665e-07	SLAMF1_F24
849680	cg16565324	9.60408098511636e-07	SLAMF1_F24
849681	cg21343895	1.09846224375813e-06	SLAMF1_F24
849682	cg26685638	-1.30171423596509e-06	SLAMF1_F24
849683	cg12459280	1.21143735040972e-06	SLAMF1_F24
849684	cg06956295	-4.9182042339297e-07	SLAMF1_F24
849685	cg18147147	5.76016465289967e-06	SLAMF1_F24
849686	cg26147269	4.36597017210555e-06	SLAMF1_F24
849687	cg14162940	1.8434460877649e-06	SLAMF1_F24
849688	cg19023251	-1.07679051199131e-06	SLAMF1_F24
849689	cg20555418	-1.03488755402348e-07	SLAMF1_F24
849690	cg18513638	3.72246523043465e-06	SLAMF1_F24
849691	cg14640013	1.9448295084634e-06	SLAMF1_F24
849692	cg00373974	-4.31481907071002e-07	SLAMF1_F24
849693	cg05091653	-1.97653129497778e-07	SLAMF1_F24
849694	cg19262683	5.04673386867759e-06	SLAMF1_F24
849695	cg04072987	2.96367358191142e-07	SLAMF1_F24
849696	cg14681171	-4.47137064171803e-06	SLAMF1_F24
849697	cg10521436	3.82475410239777e-06	SLAMF1_F24
849698	cg02724747	-3.05910250805064e-06	SLAMF1_F24
849699	cg26336355	1.31989380548745e-06	SLAMF1_F24
849700	cg07207937	-7.73533199652253e-07	SLAMF1_F24
849701	cg23014690	-7.60400475000491e-07	SLAMF1_F24
849702	cg04141129	1.4905219209403e-06	SLAMF1_F24
849703	cg17375849	-4.01010915407213e-06	SLAMF1_F24
849704	cg26661859	-4.23031053954878e-07	SLAMF1_F24
849705	cg21999710	5.62310035271958e-08	SLAMF1_F24
849706	cg22181129	-4.09261725839823e-08	SLAMF1_F24
849707	cg14187968	-1.94213666199432e-06	SLAMF1_F24
849708	cg26795340	6.32791901457426e-06	SLAMF1_F24
849709	cg10427639	2.27755810749763e-06	SLAMF1_F24
849710	cg19741408	1.31202355355748e-06	SLAMF1_F24
849711	cg10314750	-6.76261902920923e-06	SLAMF1_F24
849712	cg03418097	-1.43872249304859e-06	SLAMF1_F24
849713	cg09941252	-7.28141890136179e-07	SLAMF1_F24
849714	cg24392274	-1.29562845458513e-07	SLAMF1_F24
849715	cg23083424	2.1348232981317e-06	SLAMF1_F24
849716	cg24723044	3.37984554868564e-07	SLAMF1_F24
849717	cg12734852	-1.38653412048137e-07	SLAMF1_F24
849718	cg17323702	1.62677052245338e-06	SLAMF1_F24
849719	cg15750787	4.31440083973921e-06	SLAMF1_F24
849720	cg24181036	1.94075063699005e-06	SLAMF1_F24
849721	cg01144635	-7.51594299118573e-07	SLAMF1_F24
849722	cg00310386	-1.11182913305701e-07	SLAMF1_F24
849723	cg09509305	-6.22670769438894e-06	SLAMF1_F24
849724	cg22770135	6.6351776437737e-06	SLAMF1_F24
849725	cg02925187	1.70430174506855e-05	SLAMF1_F24
849726	cg07538206	1.23447934219783e-05	SLAMF1_F24
849727	cg02741522	3.64581508297263e-06	SLAMF1_F24
849728	cg26445249	-7.92553608680396e-06	SLAMF1_F24
849729	cg15361231	2.65604484313512e-07	SLAMF1_F24
849730	cg11441379	2.94668934432398e-07	SLAMF1_F24
849731	cg27175112	-4.24829518838321e-06	SLAMF1_F24
849732	cg26219680	-3.50067913027091e-06	SLAMF1_F24
849733	cg17738993	-9.51016021328107e-07	SLAMF1_F24
849734	cg08319489	7.22667660100934e-07	SLAMF1_F24
849735	cg02522978	2.1089247853748e-07	SLAMF1_F24
849736	cg22088587	-2.05787668998104e-06	SLAMF1_F24
849737	cg03449150	-3.38600610097488e-06	SLAMF1_F24
849738	cg17291435	-1.16154304977997e-07	SLAMF1_F24
849739	cg14146148	8.35742280775385e-08	SLAMF1_F24
849740	cg21515032	-6.46919843053084e-06	SLAMF1_F24
849741	cg03234405	4.18128010768842e-06	SLAMF1_F24
849742	cg08776356	6.98446183575496e-08	SLAMF1_F24
849743	cg13857210	-6.41167072512872e-07	SLAMF1_F24
849744	cg21524032	2.15163825534311e-06	SLAMF1_F24
849745	cg20671910	-4.45726743614081e-06	SLAMF1_F24
849746	cg06801734	1.2536155979962e-06	SLAMF1_F24
849747	cg16009677	-2.29154190129408e-07	SLAMF1_F24
849748	cg11584277	3.14888877626873e-06	SLAMF1_F24
849749	cg01436571	-7.24996951258431e-06	SLAMF1_F24
849750	cg05153082	-4.04429442810282e-07	SLAMF1_F24
849751	cg06392088	1.89538222826381e-06	SLAMF1_F24
849752	cg11384088	2.45900578563406e-06	SLAMF1_F24
849753	cg19758380	-5.49320999567514e-07	SLAMF1_F24
849754	cg05196355	1.49474788213786e-06	SLAMF1_F24
849755	cg05143174	2.36998713171831e-06	SLAMF1_F24
849756	cg18317681	-3.14961275529438e-07	SLAMF1_F24
849757	cg01762738	-3.08741771674727e-07	SLAMF1_F24
849758	cg01741606	-8.0742381321437e-06	SLAMF1_F24
849759	cg09801943	2.05555181611538e-06	SLAMF1_F24
849760	cg16955101	8.46233311228291e-07	SLAMF1_F24
849761	cg00033748	-1.60082539727635e-06	SLAMF1_F24
849762	cg10282067	7.09365168821836e-06	SLAMF1_F24
849763	cg06986754	1.24724796590002e-06	SLAMF1_F24
849764	cg12458651	1.8232167407968e-06	SLAMF1_F24
849765	cg00224312	-5.38454693731668e-07	SLAMF1_F24
849766	cg18092614	4.99646867011308e-07	SLAMF1_F24
849767	cg25772380	1.29154722519171e-06	SLAMF1_F24
849768	cg12149471	-2.67592891277459e-06	SLAMF1_F24
849769	cg14440601	-1.58700110704196e-06	SLAMF1_F24
849770	cg24123518	-2.90477822081481e-06	SLAMF1_F24
849771	cg03760621	-1.55933164801008e-06	SLAMF1_F24
849772	cg07473553	-4.50677708278614e-06	SLAMF1_F24
849773	cg06828657	-5.53014368368432e-06	SLAMF1_F24
849774	cg02595280	9.23842564310863e-06	SLAMF1_F24
849775	cg06462220	4.46017340629523e-06	SLAMF1_F24
849776	cg10172165	2.62016609905164e-07	SLAMF1_F24
849777	cg09761550	-2.30397223006421e-06	SLAMF1_F24
849778	cg24536624	-2.44864337626731e-06	SLAMF1_F24
849779	cg15357376	6.09433466128023e-07	SLAMF1_F24
849780	cg23768539	3.04006612100785e-06	SLAMF1_F24
849781	cg07204602	-7.46242603640601e-06	SLAMF1_F24
849782	cg20452608	5.21062982089701e-07	SLAMF1_F24
849783	cg05586315	2.73112626277536e-06	SLAMF1_F24
849784	cg16071359	8.88340272201051e-07	SLAMF1_F24
849785	cg06866628	-5.12481002936245e-07	SLAMF1_F24
849786	cg00581617	2.58750204266363e-07	SLAMF1_F24
849787	cg15736338	1.83213081846159e-07	SLAMF1_F24
849788	cg01774027	-4.55947998083943e-06	SLAMF1_F24
849789	cg27156259	3.05378819942943e-06	SLAMF1_F24
849790	cg13588946	8.1790729584769e-07	SLAMF1_F24
849791	cg26067340	9.54771560500035e-07	SLAMF1_F24
849792	cg19840693	5.84547286701648e-07	SLAMF1_F24
849793	cg19716981	6.10990842088002e-07	SLAMF1_F24
849794	cg25241197	7.39194125434883e-07	SLAMF1_F24
849795	cg05418785	2.88754576054773e-06	SLAMF1_F24
849796	cg12506004	8.53851416239197e-07	SLAMF1_F24
849797	cg20190406	7.8950132695549e-07	SLAMF1_F24
849798	cg08625890	3.5611307951924e-06	SLAMF1_F24
849799	cg21364150	1.20625457294446e-06	SLAMF1_F24
849800	cg26493631	2.1332028977393e-06	SLAMF1_F24
849801	cg17699801	2.1719800711651e-06	SLAMF1_F24
849802	cg08709924	-2.41515500899465e-07	SLAMF1_F24
849803	cg14300132	-7.52304105666467e-06	SLAMF1_F24
849804	cg15560854	2.89660688809845e-06	SLAMF1_F24
849805	cg11213091	4.18619687139448e-06	SLAMF1_F24
849806	cg16715508	-5.82675288995833e-06	SLAMF1_F24
849807	cg17811916	1.79947983200186e-06	SLAMF1_F24
849808	cg10014923	-1.12585409990442e-06	SLAMF1_F24
849809	cg00053967	4.42187398637046e-06	SLAMF1_F24
849810	cg16548818	2.31146634884455e-06	SLAMF1_F24
849811	cg00718467	1.22440430444249e-06	SLAMF1_F24
849812	cg18650897	-1.50405283811451e-06	SLAMF1_F24
849813	cg05219823	-1.05837904703853e-05	SLAMF1_F24
849814	cg01266377	1.41921052930833e-06	SLAMF1_F24
849815	cg01369819	8.42016649632638e-07	SLAMF1_F24
849816	cg24954088	2.06922299957304e-07	SLAMF1_F24
849817	cg08947108	3.27503849494532e-07	SLAMF1_F24
849818	cg01097011	3.30405498322187e-06	SLAMF1_F24
849819	cg08024038	1.54988748978487e-06	SLAMF1_F24
849820	cg22933232	2.62059323490734e-06	SLAMF1_F24
849821	cg05768280	-1.27614696146303e-06	SLAMF1_F24
849822	cg22777079	3.37666518289298e-07	SLAMF1_F24
849823	cg15848628	-3.85551977572888e-07	SLAMF1_F24
849824	cg23451175	-7.39560956939279e-09	SLAMF1_F24
849825	cg03259703	4.90501764329185e-06	SLAMF1_F24
849826	cg24261911	1.7743344641375e-06	SLAMF1_F24
849827	cg07891533	2.47308701552117e-06	SLAMF1_F24
849828	cg04985521	-2.51838406185911e-06	SLAMF1_F24
849829	cg18671668	7.14615250720478e-07	SLAMF1_F24
849830	cg21520507	-2.01240243425924e-07	SLAMF1_F24
849831	cg20985824	2.60257659037158e-06	SLAMF1_F24
849832	cg13612274	6.8851770540154e-07	SLAMF1_F24
849833	cg13011713	-4.86676356597855e-08	SLAMF1_F24
849834	cg10924806	1.70243325595108e-06	SLAMF1_F24
849835	cg15777768	-3.13527635679874e-06	SLAMF1_F24
849836	cg02627227	4.15151323624076e-06	SLAMF1_F24
849837	cg04830056	7.50149168767756e-06	SLAMF1_F24
849838	cg03461885	3.76327828678322e-07	SLAMF1_F24
849839	cg02191336	3.75071001751113e-07	SLAMF1_F24
849840	cg15524050	3.17505115195665e-07	SLAMF1_F24
849841	cg04114368	-1.32778042749427e-06	SLAMF1_F24
849842	cg24941879	2.86621193457502e-06	SLAMF1_F24
849843	cg11311499	9.90206036723018e-07	SLAMF1_F24
849844	cg19575837	-4.13941250878271e-06	SLAMF1_F24
849845	cg10530793	-1.97835509638655e-07	SLAMF1_F24
849846	cg00650410	-1.10338142120167e-06	SLAMF1_F24
849847	cg13120986	-3.44228230042541e-06	SLAMF1_F24
849848	cg20825216	3.76707329691383e-06	SLAMF1_F24
849849	cg13710846	-7.72898234404342e-07	SLAMF1_F24
849850	cg05218653	-3.15791254680519e-08	SLAMF1_F24
849851	cg22774691	2.65799659192641e-06	SLAMF1_F24
849852	cg01070903	1.1398109558888e-06	SLAMF1_F24
849853	cg03072859	-2.14714591265782e-06	SLAMF1_F24
849854	cg03805396	6.66702566153195e-07	SLAMF1_F24
849855	cg18709166	-7.60301615925328e-06	SLAMF1_F24
849856	cg03811169	-4.50193918176349e-07	SLAMF1_F24
849857	cg04059835	-3.14945077687317e-07	SLAMF1_F24
849858	cg08824335	-1.81649437393292e-06	SLAMF1_F24
849859	cg08489889	7.68067166140241e-07	SLAMF1_F24
849860	cg11027568	4.29272515044593e-07	SLAMF1_F24
849861	cg01050997	5.69154072198382e-07	SLAMF1_F24
849862	cg02556185	1.39673605141785e-06	SLAMF1_F24
849863	cg17304678	-3.74696838416816e-06	SLAMF1_F24
849864	cg20900764	-1.71877155144267e-07	SLAMF1_F24
849865	cg23456330	-9.73793723440834e-07	SLAMF1_F24
849866	cg07173579	2.84221103839907e-06	SLAMF1_F24
849867	cg11429436	1.24248162138596e-06	SLAMF1_F24
849868	cg13983912	-2.28337259219002e-06	SLAMF1_F24
849869	cg26667956	-8.41830632545311e-06	SLAMF1_F24
849870	cg05161082	7.03713762486392e-07	SLAMF1_F24
849871	cg09994891	-1.52352752338982e-06	SLAMF1_F24
849872	cg01738152	-2.5596069511246e-07	SLAMF1_F24
849873	cg01905321	-1.64461492311677e-06	SLAMF1_F24
849874	cg26626370	-1.04532956462695e-06	SLAMF1_F24
849875	cg17191872	2.94119328810677e-06	SLAMF1_F24
849876	cg19722602	-2.97197981745908e-06	SLAMF1_F24
849877	cg16083551	-3.92918816630261e-06	SLAMF1_F24
849878	cg13027345	4.05454033037757e-07	SLAMF1_F24
849879	cg05120428	-1.12954724854566e-06	SLAMF1_F24
849880	cg16338844	-6.1702725786256e-07	SLAMF1_F24
849881	cg03927159	2.99558966921331e-06	SLAMF1_F24
849882	cg14994205	2.90904045479279e-06	SLAMF1_F24
849883	cg05246436	2.003148683101e-06	SLAMF1_F24
849884	cg22076614	-9.80609819524119e-06	SLAMF1_F24
849885	cg13001289	1.74866370692834e-06	SLAMF1_F24
849886	cg10863168	-4.20095900984138e-06	SLAMF1_F24
849887	cg16696002	3.81447698659661e-07	SLAMF1_F24
849888	cg02840697	3.23382836141595e-06	SLAMF1_F24
849889	cg18313094	-9.90804731595749e-06	SLAMF1_F24
849890	cg02186277	1.33601711981839e-06	SLAMF1_F24
849891	cg09593680	-2.54943746962605e-08	SLAMF1_F24
849892	cg13812245	-8.26874935764726e-06	SLAMF1_F24
849893	cg08770544	1.79236391994044e-06	SLAMF1_F24
849894	cg25176534	1.11745854621129e-06	SLAMF1_F24
849895	cg08943071	7.14803161945026e-06	SLAMF1_F24
849896	cg03230435	-5.86765184110141e-06	SLAMF1_F24
849897	cg00455546	-2.76047555331884e-06	SLAMF1_F24
849898	cg12602426	-1.14169896919645e-08	SLAMF1_F24
849899	cg22201668	1.95817996348921e-06	SLAMF1_F24
849900	cg12197168	-5.61193827155699e-07	SLAMF1_F24
849901	cg11758132	6.02124268110048e-07	SLAMF1_F24
849902	cg17658822	5.83648939520236e-07	SLAMF1_F24
849903	cg23235135	-4.12064236360582e-07	SLAMF1_F24
849904	cg14170976	4.87839735004505e-07	SLAMF1_F24
849905	cg13678615	1.34443713220437e-07	SLAMF1_F24
849906	cg14143795	2.38759275092102e-07	SLAMF1_F24
849907	cg10870042	-5.17121826747128e-08	SLAMF1_F24
849908	cg05507380	-2.48915338833182e-06	SLAMF1_F24
849909	cg15587430	4.04890728872774e-07	SLAMF1_F24
849910	cg05079055	1.28120130723285e-06	SLAMF1_F24
849911	cg00868766	2.9306280424065e-06	SLAMF1_F24
849912	cg23460472	-5.54550173372884e-06	SLAMF1_F24
849913	cg16412222	1.608727240718e-06	SLAMF1_F24
849914	cg22992794	-1.83786494041696e-06	SLAMF1_F24
849915	cg11477175	-3.03446292739217e-06	SLAMF1_F24
849916	cg11645129	1.54757374245121e-06	SLAMF1_F24
849917	cg08358332	4.45289455993298e-08	SLAMF1_F24
849918	cg00442258	-3.61678240276173e-06	SLAMF1_F24
849919	cg02410887	-3.57617916879912e-07	SLAMF1_F24
849920	cg12270947	2.40982834335904e-08	SLAMF1_F24
849921	cg16215770	9.20296251763904e-07	SLAMF1_F24
849922	cg00912598	-7.49349088550857e-08	SLAMF1_F24
849923	cg09263118	-2.3969477176764e-06	SLAMF1_F24
849924	cg27489399	5.24747958141975e-07	SLAMF1_F24
849925	cg03972040	2.61751750403632e-06	SLAMF1_F24
849926	cg23638518	5.66697867720554e-08	SLAMF1_F24
849927	cg03741641	3.64314954089188e-06	SLAMF1_F24
849928	cg07937239	-4.01014982617893e-07	SLAMF1_F24
849929	cg05662839	1.23630730097222e-05	SLAMF1_F24
849930	cg14714346	-1.20636798606889e-06	SLAMF1_F24
849931	cg09422518	-9.40791496108357e-07	SLAMF1_F24
849932	cg15267250	-3.34391795215791e-06	SLAMF1_F24
849933	cg21746409	1.82206340835941e-06	SLAMF1_F24
849934	cg02131207	1.5634937299408e-07	SLAMF1_F24
849935	cg22742385	2.48829153687699e-06	SLAMF1_F24
849936	cg09793563	-1.24028467149375e-07	SLAMF1_F24
849937	cg13412063	-2.63827270844418e-08	SLAMF1_F24
849938	cg22874627	2.05027832812248e-07	SLAMF1_F24
849939	cg04402875	7.45118547650231e-07	SLAMF1_F24
849940	cg20218040	1.71082534294427e-06	SLAMF1_F24
849941	cg22884020	6.29743683603927e-07	SLAMF1_F24
849942	cg12015615	-5.72069310291872e-07	SLAMF1_F24
849943	cg01382875	1.50720845124111e-07	SLAMF1_F24
849944	cg00408278	-4.30974305286656e-07	SLAMF1_F24
849945	cg22277994	-1.29251735252838e-06	SLAMF1_F24
849946	cg25071520	8.14505665476606e-07	SLAMF1_F24
849947	cg11644586	8.09436544689349e-07	SLAMF1_F24
849948	cg05628349	2.73580739857947e-06	SLAMF1_F24
849949	cg04230662	-8.59620693232385e-07	SLAMF1_F24
849950	cg22638236	-7.31671446316532e-06	SLAMF1_F24
849951	cg09146707	1.0903596157289e-06	SLAMF1_F24
849952	cg24888975	6.08419645678365e-08	SLAMF1_F24
849953	cg08788717	-1.47916659543997e-07	SLAMF1_F24
849954	cg06362799	-2.32108501431189e-06	SLAMF1_F24
849955	cg19037806	2.64174613314871e-06	SLAMF1_F24
849956	cg01458219	-5.87931751984156e-07	SLAMF1_F24
849957	cg08352268	2.76310858338972e-06	SLAMF1_F24
849958	cg09208101	5.58764142357014e-06	SLAMF1_F24
849959	cg05053168	-1.08719387578181e-07	SLAMF1_F24
849960	cg21961946	-1.51927271387718e-07	SLAMF1_F24
849961	cg02977710	-1.22743975165841e-06	SLAMF1_F24
849962	cg09903193	-2.94473116898731e-07	SLAMF1_F24
849963	cg06792196	-1.63156281121701e-06	SLAMF1_F24
849964	cg14616059	-2.38901921954809e-06	SLAMF1_F24
849965	cg14711570	4.29704086044018e-06	SLAMF1_F24
849966	cg05314907	6.76089345834885e-08	SLAMF1_F24
849967	cg20627174	1.41831404324542e-06	SLAMF1_F24
849968	cg17258765	1.72402546260024e-07	SLAMF1_F24
849969	cg21635588	5.44833695443633e-06	SLAMF1_F24
849970	cg12848831	3.98004061257171e-06	SLAMF1_F24
849971	cg07812334	1.63019018406148e-06	SLAMF1_F24
849972	cg14115888	-2.77029876486962e-06	SLAMF1_F24
849973	cg08918031	3.68611422613433e-08	SLAMF1_F24
849974	cg15579027	-2.94017173445902e-06	SLAMF1_F24
849975	cg22869634	-1.76742353304059e-06	SLAMF1_F24
849976	cg09568451	-1.97467518642406e-06	SLAMF1_F24
849977	cg06846812	1.10978692494673e-06	SLAMF1_F24
849978	cg05228361	1.81245508124265e-06	SLAMF1_F24
849979	cg21393885	5.50348337454349e-07	SLAMF1_F24
849980	cg15195735	6.62569369354433e-06	SLAMF1_F24
849981	cg19902553	6.46823623442646e-06	SLAMF1_F24
849982	cg10304506	1.18087141602679e-06	SLAMF1_F24
849983	cg18213492	2.85697893345619e-06	SLAMF1_F24
849984	cg00009200	3.58124636305437e-06	SLAMF1_F24
849985	cg13003350	1.35783385472816e-06	SLAMF1_F24
849986	cg15921773	6.72863951182619e-06	SLAMF1_F24
849987	cg03584344	2.91902191154496e-06	SLAMF1_F24
849988	cg13323339	-6.01286975561768e-06	SLAMF1_F24
849989	cg14871770	-6.69371456280718e-07	SLAMF1_F24
849990	cg23644541	1.41729027718926e-07	SLAMF1_F24
849991	cg00204949	1.86252668170666e-06	SLAMF1_F24
849992	cg26899692	-3.15317967315354e-06	SLAMF1_F24
849993	cg11266396	3.30883718831748e-05	SLAMF1_F24
849994	cg20392242	8.78535439597167e-08	SLAMF1_F24
849995	cg04538261	4.2286699168252e-06	SLAMF1_F24
849996	cg01254696	1.89761731633489e-07	SLAMF1_F24
849997	cg12924164	-2.30528432917052e-07	SLAMF1_F24
849998	cg20944662	4.73166902011522e-06	SLAMF1_F24
849999	cg16235978	-5.03749828543429e-07	SLAMF1_F24
850000	cg01744949	-6.1892461919127e-07	SLAMF1_F24
850001	cg08062812	2.99957223841973e-06	SLAMF1_F24
850002	cg24351841	-2.80281688642124e-06	SLAMF1_F24
850003	cg17747781	1.76647723731167e-06	SLAMF1_F24
850004	cg10780638	-4.18019888788046e-06	SLAMF1_F24
850005	cg20959564	1.16669479808419e-06	SLAMF1_F24
850006	cg08075475	4.92454817888718e-06	SLAMF1_F24
850007	cg05221455	-1.17445344400894e-06	SLAMF1_F24
850008	cg09397900	-4.7253006378492e-07	SLAMF1_F24
850009	cg02827061	-5.72642905983866e-06	SLAMF1_F24
850010	cg17730678	-4.44991968147549e-07	SLAMF1_F24
850011	cg24202018	1.25488696309662e-06	SLAMF1_F24
850012	cg23120976	1.88721600908452e-06	SLAMF1_F24
850013	cg17903539	-1.71561566333887e-06	SLAMF1_F24
850014	cg02348711	-1.18524926525526e-06	SLAMF1_F24
850015	cg16980271	-3.21772994684439e-07	SLAMF1_F24
850016	cg17505557	4.91066425977109e-06	SLAMF1_F24
850017	cg26901169	-7.10644312266298e-07	SLAMF1_F24
850018	cg16977073	1.52134045783822e-06	SLAMF1_F24
850019	cg14514160	7.94235641570281e-06	SLAMF1_F24
850020	cg18850124	3.68339201397964e-06	SLAMF1_F24
850021	cg20597264	-4.43080528405606e-06	SLAMF1_F24
850022	cg16640220	3.33195489115759e-06	SLAMF1_F24
850023	cg00263240	-5.57364573684262e-06	SLAMF1_F24
850024	cg26936188	5.72102890154359e-07	SLAMF1_F24
850025	cg08522176	-6.00314940868736e-07	SLAMF1_F24
850026	cg25087423	2.18995878827047e-06	SLAMF1_F24
850027	cg23600893	-3.99824635491934e-06	SLAMF1_F24
850028	cg27047748	4.57776309619231e-06	SLAMF1_F24
850029	cg18368646	-6.60959982146275e-06	SLAMF1_F24
850030	cg04394707	2.74262030426163e-06	SLAMF1_F24
850031	cg06684439	4.64898080003321e-07	SLAMF1_F24
850032	cg05266714	-1.44337965261897e-07	SLAMF1_F24
850033	cg02589947	-9.70396990569194e-06	SLAMF1_F24
850034	cg11908949	4.15941412926451e-06	SLAMF1_F24
850035	cg16506815	-2.19715545393808e-07	SLAMF1_F24
850036	cg14061255	-8.79403847634451e-07	SLAMF1_F24
850037	cg12641806	3.35064091201834e-06	SLAMF1_F24
850038	cg16073143	7.6158048982115e-06	SLAMF1_F24
850039	cg20689224	4.21659829377125e-06	SLAMF1_F24
850040	cg12863924	-2.49715561846236e-06	SLAMF1_F24
850041	cg05080409	-2.81361128121851e-06	SLAMF1_F24
850042	cg05944271	-1.05962184755494e-07	SLAMF1_F24
850043	cg01422252	-3.23962420433463e-06	SLAMF1_F24
850044	cg13145669	-2.92487582145145e-07	SLAMF1_F24
850045	cg24380943	2.06986117245582e-06	SLAMF1_F24
850046	cg12106731	5.91238292506891e-07	SLAMF1_F24
850047	cg15947176	9.43607628769444e-07	SLAMF1_F24
850048	cg00350735	3.07877323843986e-06	SLAMF1_F24
850049	cg09834162	7.5835435056076e-07	SLAMF1_F24
850050	cg20172488	1.7044114486902e-06	SLAMF1_F24
850051	cg04987755	5.58446348298629e-06	SLAMF1_F24
850052	cg08806403	-4.28812997890745e-07	SLAMF1_F24
850053	ch.17.1348593F	-9.21085100150441e-06	SLAMF1_F24
850054	cg10085668	-5.02835007844795e-06	SLAMF1_F24
850055	cg11104311	2.07728240253872e-06	SLAMF1_F24
850056	cg01973174	-7.2704599175946e-06	SLAMF1_F24
850057	cg21152981	2.30246947737333e-06	SLAMF1_F24
850058	cg14906492	-1.79526997076108e-06	SLAMF1_F24
850059	cg10091662	-3.18349437281292e-07	SLAMF1_F24
850060	cg06851936	1.15832982301525e-07	SLAMF1_F24
850061	cg21054441	2.22737601397634e-06	SLAMF1_F24
850062	cg07436208	1.1493397320896e-06	SLAMF1_F24
850063	cg12444628	-4.29033640599076e-06	SLAMF1_F24
850064	cg06789429	-1.5179075326114e-07	SLAMF1_F24
850065	cg16526848	4.89869472313211e-06	SLAMF1_F24
850066	cg13017345	-1.84211178002579e-06	SLAMF1_F24
850067	cg00630761	1.7882406585675e-07	SLAMF1_F24
850068	cg25019544	1.46369866848268e-06	SLAMF1_F24
850069	cg25749839	6.33561131338163e-06	SLAMF1_F24
850070	cg17944981	-9.40932617156028e-07	SLAMF1_F24
850071	cg08211895	-2.6347302975475e-07	SLAMF1_F24
850072	cg00858451	1.06003162312809e-05	SLAMF1_F24
850073	cg19548448	4.94169098346312e-06	SLAMF1_F24
850074	cg24401441	2.17220011766659e-06	SLAMF1_F24
850075	cg24996433	-8.35813840356138e-08	SLAMF1_F24
850076	cg27256629	-8.30782784550933e-06	SLAMF1_F24
850077	cg14600312	3.98889414358065e-06	SLAMF1_F24
850078	cg11041034	1.53150051192913e-06	SLAMF1_F24
850079	cg23222276	-3.02828775741298e-06	SLAMF1_F24
850080	cg05675621	7.20568529951816e-07	SLAMF1_F24
850081	cg11234457	1.9499054959627e-06	SLAMF1_F24
850082	cg05877101	-9.2396423790689e-08	SLAMF1_F24
850083	cg11671115	2.40489527587854e-06	SLAMF1_F24
850084	cg01635172	-3.22089402423573e-06	SLAMF1_F24
850085	cg19751562	1.90891558805617e-06	SLAMF1_F24
850086	cg13056943	7.07951493809608e-06	SLAMF1_F24
850087	cg08654211	1.35248066541134e-06	SLAMF1_F24
850088	cg03313533	1.54305854576392e-06	SLAMF1_F24
850089	cg12350094	4.46800025886071e-08	SLAMF1_F24
850090	cg16683060	2.30078949737493e-06	SLAMF1_F24
850091	cg15483225	-7.94009956530758e-06	SLAMF1_F24
850092	cg19450111	-6.3593609599452e-06	SLAMF1_F24
850093	cg08839306	1.53700049487656e-06	SLAMF1_F24
850094	cg20303394	8.57025838999728e-07	SLAMF1_F24
850095	cg04125962	-1.55171120659587e-07	SLAMF1_F24
850096	cg15750994	2.44055855739733e-06	SLAMF1_F24
850097	cg15625631	2.46633748317903e-07	SLAMF1_F24
850098	cg22989064	-1.97943801899038e-06	SLAMF1_F24
850099	cg25379163	-2.20885915257568e-06	SLAMF1_F24
850100	cg17789464	-3.74779897973816e-08	SLAMF1_F24
850101	cg26742436	6.62160375124684e-06	SLAMF1_F24
850102	cg03938598	4.55414650889656e-07	SLAMF1_F24
850103	cg19549833	-5.22094977628743e-06	SLAMF1_F24
850104	cg03935149	3.57068808974792e-06	SLAMF1_F24
850105	cg08141163	2.01201865595779e-06	SLAMF1_F24
850106	cg21246516	-1.91471494758404e-06	SLAMF1_F24
850107	cg01763209	-6.81988278146396e-07	SLAMF1_F24
850108	cg16473500	-5.4746623560202e-06	SLAMF1_F24
850109	cg16917215	-1.28189826009822e-06	SLAMF1_F24
850110	cg09687005	8.76915728208207e-07	SLAMF1_F24
850111	cg25106791	-5.60885525248986e-07	SLAMF1_F24
850112	cg05476934	-3.53460006611913e-06	SLAMF1_F24
850113	cg03484551	1.50638572359061e-06	SLAMF1_F24
850114	cg14707431	-2.96336490631652e-07	SLAMF1_F24
850115	cg15390650	-4.04095085051367e-06	SLAMF1_F24
850116	cg05344941	-3.2797320289734e-06	SLAMF1_F24
850117	cg22677556	-2.97246857916014e-07	SLAMF1_F24
850118	cg17317869	-1.17787974251005e-06	SLAMF1_F24
850119	cg11451033	-8.50456947964632e-07	SLAMF1_F24
850120	cg14011600	2.97576275998521e-06	SLAMF1_F24
850121	cg04821933	2.17819084225331e-06	SLAMF1_F24
850122	cg25140751	3.73344648233243e-07	SLAMF1_F24
850123	cg18419070	2.70722161259047e-06	SLAMF1_F24
850124	cg15431612	8.4497844150387e-07	SLAMF1_F24
850125	cg25700931	2.54554125522604e-06	SLAMF1_F24
850126	cg14189696	5.33830054073862e-07	SLAMF1_F24
850127	cg04409796	-5.7234457317567e-08	SLAMF1_F24
850128	cg11879622	1.37191841033096e-06	SLAMF1_F24
850129	cg17384864	-5.00570165247043e-07	SLAMF1_F24
850130	cg05101437	-2.08724913924699e-06	SLAMF1_F24
850131	cg13280312	1.91994554210231e-06	SLAMF1_F24
850132	cg12012524	-2.04880996518005e-06	SLAMF1_F24
850133	cg17219795	-2.84983890921744e-07	SLAMF1_F24
850134	cg19109204	-5.64963537815766e-07	SLAMF1_F24
850135	cg19192066	-4.76057186823752e-07	SLAMF1_F24
850136	cg04767204	-4.95116375526391e-07	SLAMF1_F24
850137	cg18126027	1.89665720385906e-06	SLAMF1_F24
850138	cg17017394	2.75542281570002e-06	SLAMF1_F24
850139	cg24524485	-4.05363796308286e-07	SLAMF1_F24
850140	cg03345037	-1.88451468193508e-06	SLAMF1_F24
850141	cg10081410	4.37917949343631e-06	SLAMF1_F24
850142	cg09258993	-1.00666862976408e-06	SLAMF1_F24
850143	cg14132167	1.23190335426733e-06	SLAMF1_F24
850144	cg11036936	-1.92774115908919e-06	SLAMF1_F24
850145	cg22167985	2.57970879291989e-06	SLAMF1_F24
850146	cg03024546	-1.13883433622137e-06	SLAMF1_F24
850147	cg21650200	8.23250055037542e-06	SLAMF1_F24
850148	cg18465319	-5.22449719339863e-06	SLAMF1_F24
850149	cg08750740	-7.82985771402316e-06	SLAMF1_F24
850150	cg19233156	-5.11545136473562e-06	SLAMF1_F24
850151	cg06669355	2.01965986679527e-07	SLAMF1_F24
850152	cg16315740	1.33484316760759e-06	SLAMF1_F24
850153	cg14571682	-9.49210827191846e-07	SLAMF1_F24
850154	cg03487611	3.35552142250131e-08	SLAMF1_F24
850155	cg18807895	1.22935466317693e-06	SLAMF1_F24
850156	cg19191624	7.99537749734753e-08	SLAMF1_F24
850157	cg12571300	2.76199776137071e-06	SLAMF1_F24
850158	cg24115215	2.40660543369858e-06	SLAMF1_F24
850159	cg14015917	3.05345627100452e-06	SLAMF1_F24
850160	cg05240982	3.34189714785474e-06	SLAMF1_F24
850161	cg09844292	1.40065755689375e-07	SLAMF1_F24
850162	cg10583392	-6.12484700248324e-06	SLAMF1_F24
850163	cg09668964	-1.24270312948205e-06	SLAMF1_F24
850164	cg01498127	-3.25585562899548e-07	SLAMF1_F24
850165	cg27103343	9.61339010029273e-06	SLAMF1_F24
850166	cg05463705	8.03700305246845e-07	SLAMF1_F24
850167	cg03726556	2.38926173160459e-06	SLAMF1_F24
850168	cg18402690	-2.00925731785246e-06	SLAMF1_F24
850169	cg11834730	-1.74138840396067e-06	SLAMF1_F24
850170	cg10329434	1.79242436984764e-07	SLAMF1_F24
850171	cg14824005	9.40947888320028e-06	SLAMF1_F24
850172	cg06186820	-5.28037228965156e-07	SLAMF1_F24
850173	cg04258329	-3.88740228056733e-06	SLAMF1_F24
850174	cg13014936	-3.46989069010412e-06	SLAMF1_F24
850175	cg17778600	-2.14308201349384e-06	SLAMF1_F24
850176	cg23523922	-3.52034319027569e-06	SLAMF1_F24
850177	cg08235057	3.69108651154193e-07	SLAMF1_F24
850178	cg17967224	4.93865569640285e-07	SLAMF1_F24
850179	cg11299012	-9.01755372664293e-07	SLAMF1_F24
850180	cg00398911	-5.23520538507367e-06	SLAMF1_F24
850181	cg26357054	-8.26624095628345e-07	SLAMF1_F24
850182	cg03329841	-4.02049421864238e-06	SLAMF1_F24
850183	cg12001457	4.7739872184465e-06	SLAMF1_F24
850184	cg18875496	9.22439707777323e-07	SLAMF1_F24
850185	cg12293539	-4.6009945460033e-06	SLAMF1_F24
850186	cg12716463	-7.59625877270543e-06	SLAMF1_F24
850187	cg24976875	-6.37223184375965e-06	SLAMF1_F24
850188	cg12569206	-2.77591898600264e-07	SLAMF1_F24
850189	cg10191051	-1.91166656804906e-08	SLAMF1_F24
850190	cg00702841	2.4464436728801e-06	SLAMF1_F24
850191	cg24157952	9.054114891791e-08	SLAMF1_F24
850192	cg11757444	2.09632923939788e-06	SLAMF1_F24
850193	cg25356639	-3.66097562154229e-06	SLAMF1_F24
850194	cg21640508	-2.70873099355744e-06	SLAMF1_F24
850195	cg08485186	-1.77591818160101e-07	SLAMF1_F24
850196	cg12547807	1.26901721566093e-07	SLAMF1_F24
850197	cg12839813	-9.16496953674933e-07	SLAMF1_F24
850198	cg21658814	-1.62082118727696e-06	SLAMF1_F24
850199	cg06561106	2.67403530302499e-06	SLAMF1_F24
850200	cg23278815	2.76555008646023e-06	SLAMF1_F24
850201	cg17380131	-7.47951733767415e-07	SLAMF1_F24
850202	cg27392956	9.16702363196934e-08	SLAMF1_F24
850203	cg14246379	-1.77546775396039e-06	SLAMF1_F24
850204	cg04652605	5.70560912643532e-06	SLAMF1_F24
850205	cg08461718	-2.37848464947944e-07	SLAMF1_F24
850206	cg02660885	1.48159715129593e-06	SLAMF1_F24
850207	cg04198854	-8.92096031421725e-06	SLAMF1_F24
850208	cg11367569	1.85677725358745e-06	SLAMF1_F24
850209	cg10853085	-3.37843939257063e-06	SLAMF1_F24
850210	cg16444826	-1.13453850387277e-06	SLAMF1_F24
850211	cg07930757	6.54310631677397e-06	SLAMF1_F24
850212	cg04804796	1.6019719719672e-06	SLAMF1_F24
850213	cg11016221	-7.46246567031152e-06	SLAMF1_F24
850214	cg01625126	-1.09280622590196e-07	SLAMF1_F24
850215	cg12558755	-2.03193595432575e-07	SLAMF1_F24
850216	cg00525828	5.09899815410895e-07	SLAMF1_F24
850217	cg21222681	2.02628433637709e-06	SLAMF1_F24
850218	cg12207747	-1.96307475783838e-06	SLAMF1_F24
850219	cg25713346	2.88564628944816e-06	SLAMF1_F24
850220	cg27578319	2.34612613965633e-06	SLAMF1_F24
850221	cg05136471	-6.75746353125284e-07	SLAMF1_F24
850222	cg18295201	-2.6914538344787e-06	SLAMF1_F24
850223	cg20699586	5.60238271719428e-06	SLAMF1_F24
850224	cg04017736	1.05315331647358e-06	SLAMF1_F24
850225	cg16052267	7.90181455070454e-07	SLAMF1_F24
850226	cg14486921	1.06781639231306e-06	SLAMF1_F24
850227	cg04222986	4.15208618209924e-06	SLAMF1_F24
850228	cg01182466	1.08634532012006e-06	SLAMF1_F24
850229	cg03595083	1.56700457577249e-06	SLAMF1_F24
850230	cg24502588	5.56068250067098e-06	SLAMF1_F24
850231	cg12966577	2.19689387174233e-06	SLAMF1_F24
850232	cg17197471	-1.94373496232436e-06	SLAMF1_F24
850233	cg13818664	-1.03595452005828e-06	SLAMF1_F24
850234	cg05266345	8.47362705006952e-07	SLAMF1_F24
850235	cg06818605	1.65580002814443e-07	SLAMF1_F24
850236	cg16440299	5.65934638797339e-06	SLAMF1_F24
850237	cg08174386	5.63909944983125e-07	SLAMF1_F24
850238	cg07708521	1.86273666450987e-06	SLAMF1_F24
850239	cg12565371	4.90743940072248e-06	SLAMF1_F24
850240	cg24719107	1.79332959997853e-06	SLAMF1_F24
850241	cg18632806	4.3929501200141e-06	SLAMF1_F24
850242	cg06275703	7.36723453707255e-07	SLAMF1_F24
850243	cg16191174	1.062834305821e-06	SLAMF1_F24
850244	cg08171471	4.43334782863116e-06	SLAMF1_F24
850245	cg13198065	3.44236349825088e-06	SLAMF1_F24
850246	cg13611989	-1.64439071306148e-06	SLAMF1_F24
850247	cg12061021	-8.90278946783734e-07	SLAMF1_F24
850248	cg03721522	2.05290859769387e-07	SLAMF1_F24
850249	cg16030206	1.57688379203147e-06	SLAMF1_F24
850250	cg11333224	-1.23248946705165e-06	SLAMF1_F24
850251	cg00808158	3.00207770899762e-06	SLAMF1_F24
850252	cg01130792	-4.30480290296906e-07	SLAMF1_F24
850253	cg05966608	-8.92693026002599e-07	SLAMF1_F24
850254	cg03298700	1.3827082615029e-06	SLAMF1_F24
850255	cg09114341	3.49982797232591e-08	SLAMF1_F24
850256	cg09237070	1.88153293702173e-07	SLAMF1_F24
850257	cg15162535	-1.74129083258953e-06	SLAMF1_F24
850258	cg24138419	1.32714571001903e-06	SLAMF1_F24
850259	cg20778958	-2.45177387443654e-06	SLAMF1_F24
850260	cg12892688	1.90154798154321e-07	SLAMF1_F24
850261	cg00538495	9.47588113673833e-06	SLAMF1_F24
850262	cg06731457	-1.20060991949299e-06	SLAMF1_F24
850263	cg26346233	1.83880284084288e-06	SLAMF1_F24
850264	cg18345844	-2.94246556765429e-06	SLAMF1_F24
850265	cg26650599	-2.26535863497423e-06	SLAMF1_F24
850266	cg25187254	1.06940030924505e-07	SLAMF1_F24
850267	cg18676420	1.49205067217117e-06	SLAMF1_F24
850268	cg18712199	1.94259886063117e-06	SLAMF1_F24
850269	cg12148470	-1.93917443089658e-06	SLAMF1_F24
850270	cg24738463	-8.50717089421487e-07	SLAMF1_F24
850271	cg05997495	1.37737857342007e-06	SLAMF1_F24
850272	cg11547576	1.94537698052636e-06	SLAMF1_F24
850273	cg15848830	3.06110340291838e-06	SLAMF1_F24
850274	cg04303274	7.76081000747662e-07	SLAMF1_F24
850275	cg22293416	-2.13859201445524e-07	SLAMF1_F24
850276	cg19371708	-4.67010061280089e-07	SLAMF1_F24
850277	cg07493821	4.9960246284106e-06	SLAMF1_F24
850278	cg16682693	7.05278123438228e-07	SLAMF1_F24
850279	cg08606748	1.74062879133283e-06	SLAMF1_F24
850280	cg16563134	2.89407924058862e-06	SLAMF1_F24
850281	cg04748191	9.63321427432008e-06	SLAMF1_F24
850282	cg15250771	5.575284482788e-07	SLAMF1_F24
850283	cg04679098	4.08570757334409e-07	SLAMF1_F24
850284	cg05487654	6.71902481876452e-06	SLAMF1_F24
850285	cg04670832	-1.97668313776745e-06	SLAMF1_F24
850286	cg01266650	-2.72858655399985e-06	SLAMF1_F24
850287	cg03491687	-1.61599816384524e-06	SLAMF1_F24
850288	cg06028802	2.2479629273178e-07	SLAMF1_F24
850289	cg27397673	4.86032457068267e-06	SLAMF1_F24
850290	cg06956048	5.12237704562994e-07	SLAMF1_F24
850291	cg06473910	-1.64566808221704e-06	SLAMF1_F24
850292	cg22439989	-1.86790614000712e-06	SLAMF1_F24
850293	cg11586189	-3.68660945556697e-07	SLAMF1_F24
850294	cg11194083	1.71898126949241e-06	SLAMF1_F24
850295	cg11601836	1.32999109095769e-06	SLAMF1_F24
850296	cg02138813	-2.06441303651961e-06	SLAMF1_F24
850297	cg09868294	7.39539637213571e-07	SLAMF1_F24
850298	cg01584086	1.57608832750613e-06	SLAMF1_F24
850299	cg14418115	-5.48706406594163e-06	SLAMF1_F24
850300	cg12710247	1.70850608376464e-06	SLAMF1_F24
850301	cg08911368	2.37073150881445e-06	SLAMF1_F24
850302	cg10863145	-6.68579546451309e-06	SLAMF1_F24
850303	cg02414175	1.31087246098743e-07	SLAMF1_F24
850304	cg06584796	1.87839493727546e-05	SLAMF1_F24
850305	cg06130949	-3.51316557211879e-06	SLAMF1_F24
850306	cg08865586	-7.81301249486112e-06	SLAMF1_F24
850307	cg17695446	1.03107784911391e-06	SLAMF1_F24
850308	cg06928021	-1.24035803955713e-06	SLAMF1_F24
850309	cg08028842	-3.22796319162705e-06	SLAMF1_F24
850310	cg09336043	8.59195807617229e-07	SLAMF1_F24
850311	cg10165760	2.25249298257116e-06	SLAMF1_F24
850312	cg01062470	7.28875591751409e-06	SLAMF1_F24
850313	cg21913261	-6.55171635639928e-06	SLAMF1_F24
850314	cg16970786	1.54327196181289e-07	SLAMF1_F24
850315	cg12322852	-4.54929718512331e-07	SLAMF1_F24
850316	cg20274592	5.27541854030879e-07	SLAMF1_F24
850317	cg12695667	5.47096181875465e-06	SLAMF1_F24
850318	cg03046216	-1.02499444302435e-06	SLAMF1_F24
850319	cg06263106	-1.82682513544068e-06	SLAMF1_F24
850320	cg20298015	7.00759986462297e-07	SLAMF1_F24
850321	cg24999858	3.59411022691656e-06	SLAMF1_F24
850322	cg16775224	-4.53712562235222e-07	SLAMF1_F24
850323	cg08172065	-8.66894734502513e-07	SLAMF1_F24
850324	cg22587675	-1.11731417743496e-06	SLAMF1_F24
850325	cg12200596	1.19043041829007e-07	SLAMF1_F24
850326	cg03611456	-3.49135262875721e-08	SLAMF1_F24
850327	cg09373765	2.09673028963804e-06	SLAMF1_F24
850328	cg04865553	-2.55439186076093e-06	SLAMF1_F24
850329	cg10296516	6.44478468543573e-06	SLAMF1_F24
850330	cg01936753	-5.34287554805682e-06	SLAMF1_F24
850331	cg18281562	3.87107492840829e-07	SLAMF1_F24
850332	cg08209191	9.15616233710396e-07	SLAMF1_F24
850333	cg11659652	-6.10341127478408e-06	SLAMF1_F24
850334	cg00511641	5.05113113011582e-06	SLAMF1_F24
850335	cg07451200	1.40059285150781e-06	SLAMF1_F24
850336	cg16598420	-2.35842943266675e-07	SLAMF1_F24
850337	cg04911870	-2.55528153854248e-06	SLAMF1_F24
850338	cg12808180	-4.96569495285617e-06	SLAMF1_F24
850339	cg06042156	-6.83247654911133e-06	SLAMF1_F24
850340	cg04893584	2.22285655269974e-06	SLAMF1_F24
850341	cg18380975	-3.21704235043257e-07	SLAMF1_F24
850342	cg21961876	-5.34274905682708e-06	SLAMF1_F24
850343	cg13789737	-1.21487794691627e-06	SLAMF1_F24
850344	cg08247456	-2.51439789342292e-06	SLAMF1_F24
850345	cg12008420	2.91353618836773e-06	SLAMF1_F24
850346	cg25477606	4.72706773620381e-06	SLAMF1_F24
850347	cg14300531	-7.68930809546491e-08	SLAMF1_F24
850348	cg01228752	1.67677236994457e-06	SLAMF1_F24
850349	cg03172947	1.63751430220125e-06	SLAMF1_F24
850350	cg09824782	-5.69915245311034e-07	SLAMF1_F24
850351	cg25721369	-1.24035838963565e-06	SLAMF1_F24
850352	cg15236783	1.27750078803603e-06	SLAMF1_F24
850353	cg05035061	-2.70736449857288e-06	SLAMF1_F24
850354	cg09998078	2.74549671279796e-06	SLAMF1_F24
850355	cg16003678	4.43743812732279e-07	SLAMF1_F24
850356	cg16098718	2.80350083512196e-06	SLAMF1_F24
850357	cg11186224	4.47811171193794e-07	SLAMF1_F24
850358	cg07764511	-1.08611231657704e-06	SLAMF1_F24
850359	cg02616606	3.37938750871177e-06	SLAMF1_F24
850360	cg05908079	-3.67064499873171e-06	SLAMF1_F24
850361	cg19883489	-9.14888732999519e-07	SLAMF1_F24
850362	cg05390279	3.64411056684471e-06	SLAMF1_F24
850363	cg05265089	5.34734169217884e-06	SLAMF1_F24
850364	cg22689183	-2.11872105470575e-06	SLAMF1_F24
850365	cg23397837	-6.90154384565083e-07	SLAMF1_F24
850366	cg12194300	-8.82150988543405e-07	SLAMF1_F24
850367	cg07174541	-2.93167197742152e-06	SLAMF1_F24
850368	cg05391026	2.17640548598272e-06	SLAMF1_F24
850369	cg06900861	-1.83074205129324e-06	SLAMF1_F24
850370	cg05570356	-6.18263539666276e-06	SLAMF1_F24
850371	cg17832009	1.54715276227434e-06	SLAMF1_F24
850372	cg14219242	-7.35947806006385e-07	SLAMF1_F24
850373	cg05255819	3.54944905596297e-06	SLAMF1_F24
850374	cg08097359	2.10845007602317e-06	SLAMF1_F24
850375	cg02717840	-1.38730446389357e-06	SLAMF1_F24
850376	cg20839890	4.58724700978592e-06	SLAMF1_F24
850377	cg23471362	4.0349937447611e-06	SLAMF1_F24
850378	cg04057938	1.70584111984016e-06	SLAMF1_F24
850379	cg02295848	2.92326264199623e-06	SLAMF1_F24
850380	cg08623810	-2.89435787862166e-06	SLAMF1_F24
850381	cg03644193	2.07748499588596e-06	SLAMF1_F24
850382	cg16968693	-6.56888510126585e-07	SLAMF1_F24
850383	cg26951614	3.16364500887695e-06	SLAMF1_F24
850384	cg07178378	4.47792193607431e-06	SLAMF1_F24
850385	cg00668592	-4.1459172736522e-08	SLAMF1_F24
850386	cg11659320	-6.55428676335533e-07	SLAMF1_F24
850387	cg23534623	7.7248105585608e-07	SLAMF1_F24
850388	cg00042489	1.27140072951372e-05	SLAMF1_F24
850389	cg23729963	3.45239022524402e-08	SLAMF1_F24
850390	cg01007979	-3.53606171553789e-06	SLAMF1_F24
850391	cg09181104	-5.27276522590964e-06	SLAMF1_F24
850392	cg06416075	8.39187199740466e-06	SLAMF1_F24
850393	cg07021288	-4.7455502462435e-06	SLAMF1_F24
850394	cg00447376	3.26382209371185e-06	SLAMF1_F24
850395	cg22677260	1.22028623483681e-06	SLAMF1_F24
850396	cg20364660	1.09813958252406e-06	SLAMF1_F24
850397	cg15603130	8.03743048800806e-06	SLAMF1_F24
850398	cg11242773	5.10448436351819e-06	SLAMF1_F24
850399	cg06757670	-2.23239617019082e-06	SLAMF1_F24
850400	cg12860356	-5.30210477384592e-07	SLAMF1_F24
850401	cg01591591	4.10499620617765e-06	SLAMF1_F24
850402	cg24756452	-4.33815187440812e-08	SLAMF1_F24
850403	cg08050967	-3.92855282024427e-06	SLAMF1_F24
850404	cg26804974	-7.28005250028919e-06	SLAMF1_F24
850405	cg20001106	-1.49981333574003e-06	SLAMF1_F24
850406	cg08068425	2.76972487698892e-06	SLAMF1_F24
850407	cg26783146	-5.3919330452585e-07	SLAMF1_F24
850408	cg17755637	7.35814057787989e-07	SLAMF1_F24
850409	cg11531692	1.43001429989744e-06	SLAMF1_F24
850410	cg19971939	-1.70263204298835e-06	SLAMF1_F24
850411	cg07916926	5.53667216713474e-07	SLAMF1_F24
850412	cg12093275	-2.26707191370462e-06	SLAMF1_F24
850413	cg03983220	7.72151846002786e-06	SLAMF1_F24
850414	cg07973896	-7.78840855095079e-06	SLAMF1_F24
850415	cg02229132	-4.05586971999737e-06	SLAMF1_F24
850416	cg07404485	7.33942200954569e-06	SLAMF1_F24
850417	cg26236902	-8.37681807543463e-07	SLAMF1_F24
850418	cg08605276	-1.92161530094266e-06	SLAMF1_F24
850419	cg15771336	-5.55354040315824e-06	SLAMF1_F24
850420	cg27324781	2.59953646133562e-07	SLAMF1_F24
850421	cg06515617	-1.48293777164247e-06	SLAMF1_F24
850422	cg21228068	1.88558175917224e-05	SLAMF1_F24
850423	cg20664313	1.5070346127009e-06	SLAMF1_F24
850424	cg09236600	3.97931868273015e-06	SLAMF1_F24
850425	cg03637066	-3.61075178111117e-06	SLAMF1_F24
850426	cg25276112	4.583923581385e-06	SLAMF1_F24
850427	cg03390416	-1.02914163146562e-06	SLAMF1_F24
850428	cg18372632	-7.90949704460322e-07	SLAMF1_F24
850429	cg09832947	-2.51900804389851e-06	SLAMF1_F24
850430	cg23330615	1.60035950156431e-06	SLAMF1_F24
850431	cg09351677	-1.74628289283295e-07	SLAMF1_F24
850432	cg11383918	-2.32961477898919e-06	SLAMF1_F24
850433	cg10245910	-1.25931013717037e-06	SLAMF1_F24
850434	cg23745161	4.27562056135209e-07	SLAMF1_F24
850435	cg05190033	3.43137647878564e-06	SLAMF1_F24
850436	cg25804857	4.6616852015688e-06	SLAMF1_F24
850437	cg17293161	-1.34737330342694e-05	SLAMF1_F24
850438	cg11203927	4.21148067101935e-07	SLAMF1_F24
850439	cg14568928	5.8561559975375e-06	SLAMF1_F24
850440	cg14022202	-4.30946923689616e-07	SLAMF1_F24
850441	cg27315243	2.76205169988947e-07	SLAMF1_F24
850442	cg24388039	3.51857254928539e-07	SLAMF1_F24
850443	cg10272492	-4.93360437212156e-06	SLAMF1_F24
850444	cg10120429	-2.73553578210947e-06	SLAMF1_F24
850445	cg04724434	2.93590338946582e-07	SLAMF1_F24
850446	cg21390328	-1.62746594802167e-06	SLAMF1_F24
850447	cg00733660	-3.3981823987847e-06	SLAMF1_F24
850448	cg03520174	1.15467889074107e-06	SLAMF1_F24
850449	cg09615953	5.13516795177701e-06	SLAMF1_F24
850450	cg14428878	6.55735777613174e-07	SLAMF1_F24
850451	cg12315572	-6.12265367574815e-08	SLAMF1_F24
850452	cg09826188	2.12292766550776e-07	SLAMF1_F24
850453	cg23002181	-7.16739505954994e-07	SLAMF1_F24
850454	cg25090121	-6.09348988315521e-06	SLAMF1_F24
850455	cg10794804	1.91889971591301e-06	SLAMF1_F24
850456	cg14937916	1.64700308147822e-06	SLAMF1_F24
850457	cg06059409	-1.45301113426189e-06	SLAMF1_F24
850458	cg25090315	3.90780629296848e-09	SLAMF1_F24
850459	cg10226546	-7.83968357002424e-07	SLAMF1_F24
850460	cg25339818	4.08725599758456e-06	SLAMF1_F24
850461	cg22848031	4.78414619646325e-07	SLAMF1_F24
850462	cg00836542	2.09307624224192e-06	SLAMF1_F24
850463	cg21317233	1.85330301595395e-06	SLAMF1_F24
850464	cg21223843	-4.75005602084692e-06	SLAMF1_F24
850465	cg26840091	-9.70671135616906e-07	SLAMF1_F24
850466	cg18425341	-3.3278145855655e-07	SLAMF1_F24
850467	cg07062809	2.13333060620389e-06	SLAMF1_F24
850468	cg12702304	-2.27713219226099e-06	SLAMF1_F24
850469	cg25780632	-3.68845438307138e-06	SLAMF1_F24
850470	cg05415273	-1.18500626605675e-06	SLAMF1_F24
850471	cg02387561	-4.415383910983e-06	SLAMF1_F24
850472	cg00269670	-8.02398177200219e-06	SLAMF1_F24
850473	cg24964601	-3.42422262077215e-06	SLAMF1_F24
850474	cg21893559	1.47038706402988e-06	SLAMF1_F24
850475	cg08671488	-4.07579403393597e-06	SLAMF1_F24
850476	cg12633890	1.65694826880885e-06	SLAMF1_F24
850477	cg03996670	3.60108410378289e-06	SLAMF1_F24
850478	cg17378686	4.53765451881449e-06	SLAMF1_F24
850479	cg18501555	9.13300161325476e-07	SLAMF1_F24
850480	cg21092353	-7.28872446142277e-07	SLAMF1_F24
850481	cg17097766	1.54690924922954e-06	SLAMF1_F24
850482	cg23299102	-7.73439958388995e-06	SLAMF1_F24
850483	cg23311800	1.68393919173757e-07	SLAMF1_F24
850484	cg04084236	4.44437664287553e-07	SLAMF1_F24
850485	cg17676096	-2.05619730968955e-07	SLAMF1_F24
850486	cg00756501	1.88819729405238e-06	SLAMF1_F24
850487	cg19761110	-1.07835567374431e-06	SLAMF1_F24
850488	cg23568192	6.45395441617547e-08	SLAMF1_F24
850489	cg17090158	-2.43250540529998e-06	SLAMF1_F24
850490	cg21605836	2.31932174629015e-06	SLAMF1_F24
850491	cg22594071	2.38596148119689e-06	SLAMF1_F24
850492	cg07648176	-5.59699049371648e-07	SLAMF1_F24
850493	cg15883633	2.1726588690536e-06	SLAMF1_F24
850494	cg26394930	-5.09623950481651e-07	SLAMF1_F24
850495	cg00908209	1.68185129368636e-06	SLAMF1_F24
850496	cg20520691	3.22170104349849e-07	SLAMF1_F24
850497	cg05786173	8.10357335208412e-07	SLAMF1_F24
850498	cg13008978	-1.01492080485896e-06	SLAMF1_F24
850499	cg26265410	-1.51486873966479e-06	SLAMF1_F24
850500	cg03687994	-4.98373829489443e-07	SLAMF1_F24
850501	cg09790523	-2.34811443054998e-06	SLAMF1_F24
850502	cg04249742	4.98696228328947e-06	SLAMF1_F24
850503	cg05602567	-2.44072600471833e-07	SLAMF1_F24
850504	cg07672076	1.63554167667427e-05	SLAMF1_F24
850505	cg13159946	2.93392234699256e-06	SLAMF1_F24
850506	cg17918906	2.7502981758868e-06	SLAMF1_F24
850507	cg05439936	1.52182135860907e-06	SLAMF1_F24
850508	cg18023065	-5.06378819586313e-06	SLAMF1_F24
850509	cg12319836	-2.41365597100682e-06	SLAMF1_F24
850510	cg22788368	9.65772769378236e-06	SLAMF1_F24
850511	cg19536499	-3.66862330919175e-06	SLAMF1_F24
850512	cg13377573	3.47921050602777e-06	SLAMF1_F24
850513	cg06493207	3.7795326799655e-06	SLAMF1_F24
850514	cg00603487	4.20827844452597e-06	SLAMF1_F24
850515	cg00261591	-8.66545191372667e-07	SLAMF1_F24
850516	cg22613969	-4.1291244614922e-07	SLAMF1_F24
850517	cg21918848	-1.90312551691417e-06	SLAMF1_F24
850518	cg10202113	-1.09026364499199e-06	SLAMF1_F24
850519	cg11228682	-4.33516272419244e-07	SLAMF1_F24
850520	cg13375705	2.30563194565489e-06	SLAMF1_F24
850521	cg19002591	5.39200638374269e-06	SLAMF1_F24
850522	cg10711136	4.82207606960036e-06	SLAMF1_F24
850523	cg09738011	8.98285549960395e-07	SLAMF1_F24
850524	cg10881749	-2.42213795328906e-05	SLAMF1_F24
850525	cg24767646	-7.6134663919334e-07	SLAMF1_F24
850526	cg11230066	-5.99853529247921e-07	SLAMF1_F24
850527	cg07051270	-5.35821233399432e-06	SLAMF1_F24
850528	cg23313663	2.32063721610017e-06	SLAMF1_F24
850529	cg00912191	2.91857796160962e-06	SLAMF1_F24
850530	cg25220336	4.17827406203801e-06	SLAMF1_F24
850531	cg03714286	-1.48147440192708e-06	SLAMF1_F24
850532	cg02609470	4.11048357447574e-07	SLAMF1_F24
850533	cg13604887	9.7276852537253e-07	SLAMF1_F24
850534	cg21254637	-1.4843972237484e-07	SLAMF1_F24
850535	cg13206224	-5.73530722044123e-06	SLAMF1_F24
850536	cg06962633	1.38939089224379e-06	SLAMF1_F24
850537	cg14831950	7.56046200396512e-07	SLAMF1_F24
850538	cg27018984	-6.05397835126207e-06	SLAMF1_F24
850539	cg16508627	-9.58893370331224e-06	SLAMF1_F24
850540	cg16535999	-1.86372647803926e-06	SLAMF1_F24
850541	cg12652320	8.3617967803078e-06	SLAMF1_F24
850542	cg06253956	-3.51452607424113e-07	SLAMF1_F24
850543	cg03552678	7.26627134561157e-07	SLAMF1_F24
850544	cg05222604	-2.74630624510974e-06	SLAMF1_F24
850545	cg19926050	1.51856086132715e-06	SLAMF1_F24
850546	cg20012309	2.23980959191307e-06	SLAMF1_F24
850547	cg04886198	-1.22537764573902e-06	SLAMF1_F24
850548	cg15148371	3.4164789105997e-06	SLAMF1_F24
850549	cg00574547	6.26375157521343e-06	SLAMF1_F24
850550	cg25984524	1.45927735797062e-06	SLAMF1_F24
850551	cg00619295	3.57029642302729e-07	SLAMF1_F24
850552	cg17109514	1.96154154413718e-06	SLAMF1_F24
850553	cg05750556	1.09438825466726e-06	SLAMF1_F24
850554	cg10108828	9.19320624694855e-07	SLAMF1_F24
850555	cg10230711	-1.26168401039566e-06	SLAMF1_F24
850556	cg06190019	1.03917424723735e-06	SLAMF1_F24
850557	cg09960596	3.47735122294345e-06	SLAMF1_F24
850558	cg14432716	4.00949127023941e-07	SLAMF1_F24
850559	cg18238340	1.88744766539917e-06	SLAMF1_F24
850560	cg22147960	2.73855769057114e-06	SLAMF1_F24
850561	cg08788250	-3.66128961016754e-06	SLAMF1_F24
850562	cg04263777	-8.6235543483644e-06	SLAMF1_F24
850563	cg20834123	-1.66056011735364e-06	SLAMF1_F24
850564	cg03373466	-1.6311055781346e-06	SLAMF1_F24
850565	cg19425603	5.67911901204182e-07	SLAMF1_F24
850566	cg18859248	-2.72142142058678e-06	SLAMF1_F24
850567	cg00224755	-1.82571826461165e-06	SLAMF1_F24
850568	cg16546489	2.71392245653039e-06	SLAMF1_F24
850569	cg03261155	-2.73559757745465e-06	SLAMF1_F24
850570	cg13585961	-6.13603357341443e-07	SLAMF1_F24
850571	cg05933344	4.8134271252537e-09	SLAMF1_F24
850572	cg16520467	-1.14755091595902e-06	SLAMF1_F24
850573	cg27215601	-7.18016331264343e-07	SLAMF1_F24
850574	cg11132956	-6.07675688278194e-06	SLAMF1_F24
850575	cg20396782	-6.58893496535106e-07	SLAMF1_F24
850576	cg01634213	-2.13927875572652e-06	SLAMF1_F24
850577	cg10454864	4.92502132627532e-06	SLAMF1_F24
850578	cg15170230	1.82950699507496e-06	SLAMF1_F24
850579	cg04285143	2.37427345432164e-07	SLAMF1_F24
850580	cg00057593	-4.78568142013496e-06	SLAMF1_F24
850581	cg08755009	2.79916605888445e-06	SLAMF1_F24
850582	cg05752943	8.897862295178e-07	SLAMF1_F24
850583	cg24932525	-2.00048361017256e-06	SLAMF1_F24
850584	cg14071612	-4.35507496797292e-06	SLAMF1_F24
850585	cg10838260	9.63797858919548e-07	SLAMF1_F24
850586	cg20161996	-1.38776565064712e-07	SLAMF1_F24
850587	cg25976986	2.56112744457696e-07	SLAMF1_F24
850588	cg15248979	1.16773789753456e-07	SLAMF1_F24
850589	cg09824103	8.94623242080788e-08	SLAMF1_F24
850590	cg04047293	1.28353196344119e-06	SLAMF1_F24
850591	cg05273780	3.18984677041297e-07	SLAMF1_F24
850592	cg01526331	3.03423141016469e-06	SLAMF1_F24
850593	cg06289282	9.63509784143438e-07	SLAMF1_F24
850594	cg09075012	2.32561220163001e-06	SLAMF1_F24
850595	cg03325633	-2.04167281369816e-07	SLAMF1_F24
850596	cg15207968	5.05771464836039e-06	SLAMF1_F24
850597	cg02892423	1.14068842923068e-06	SLAMF1_F24
850598	cg11942470	-8.46414952332196e-07	SLAMF1_F24
850599	cg24513020	1.07839388579198e-05	SLAMF1_F24
850600	cg11286023	-9.58095650266932e-08	SLAMF1_F24
850601	cg05831694	6.1585070746231e-06	SLAMF1_F24
850602	cg21490992	2.10839750573432e-06	SLAMF1_F24
850603	cg11258257	-6.2843984348867e-06	SLAMF1_F24
850604	cg01679206	-3.61405562436155e-08	SLAMF1_F24
850605	cg09015674	-3.22291724252387e-06	SLAMF1_F24
850606	cg19539956	1.22478804632751e-06	SLAMF1_F24
850607	cg01297020	-5.66222743951332e-06	SLAMF1_F24
850608	cg02741554	2.5616833023071e-07	SLAMF1_F24
850609	cg05799340	-9.89217143961732e-07	SLAMF1_F24
850610	cg21689824	3.47226935106242e-06	SLAMF1_F24
850611	cg01792686	2.66809424099571e-06	SLAMF1_F24
850612	cg09877117	-7.5689497150301e-06	SLAMF1_F24
850613	cg18814069	7.52730602042912e-07	SLAMF1_F24
850614	cg20193183	2.72873533109848e-06	SLAMF1_F24
850615	cg17371621	9.87935940203925e-07	SLAMF1_F24
850616	cg23837867	1.28993470342063e-07	SLAMF1_F24
850617	cg19541202	-2.3603203528192e-06	SLAMF1_F24
850618	cg22994438	-7.94184750020657e-06	SLAMF1_F24
850619	cg06092502	-2.09791513159083e-05	SLAMF1_F24
850620	cg20585830	-2.8312876112182e-06	SLAMF1_F24
850621	cg07898087	-1.1694323827446e-06	SLAMF1_F24
850622	cg12409535	1.51879245200907e-06	SLAMF1_F24
850623	cg02490708	4.94913872351873e-07	SLAMF1_F24
850624	cg22142999	4.48663376528679e-06	SLAMF1_F24
850625	cg11284745	1.37843621089725e-06	SLAMF1_F24
850626	cg22470073	-1.00500405263578e-07	SLAMF1_F24
850627	cg06598146	-4.28716168796506e-06	SLAMF1_F24
850628	cg23779220	-2.65492586633615e-06	SLAMF1_F24
850629	cg03054309	1.57819508545398e-05	SLAMF1_F24
850630	cg09814784	-1.16653661127834e-06	SLAMF1_F24
850631	cg10168966	3.56426847620202e-06	SLAMF1_F24
850632	cg08415731	-5.44816972594591e-07	SLAMF1_F24
850633	cg06350351	-2.89830152612755e-07	SLAMF1_F24
850634	cg04864838	5.90125791820196e-08	SLAMF1_F24
850635	cg21710458	2.31878114758557e-06	SLAMF1_F24
850636	cg06255293	1.46099999271366e-06	SLAMF1_F24
850637	cg25532390	-4.74500331886744e-06	SLAMF1_F24
850638	cg08439930	2.74976274461204e-07	SLAMF1_F24
850639	cg19011063	-5.64967454033138e-07	SLAMF1_F24
850640	cg15498127	-1.45188690784417e-06	SLAMF1_F24
850641	cg22551718	-6.58168951324187e-07	SLAMF1_F24
850642	cg05903540	-4.58076055344273e-06	SLAMF1_F24
850643	cg02446441	6.10545642089011e-06	SLAMF1_F24
850644	cg00455960	4.97908427820639e-06	SLAMF1_F24
850645	cg02328789	-7.21900628193405e-06	SLAMF1_F24
850646	cg12540696	-3.35166908041917e-06	SLAMF1_F24
850647	cg04478905	-7.99161730799109e-07	SLAMF1_F24
850648	cg05484505	-1.48248362966625e-06	SLAMF1_F24
850649	cg26339529	1.12458646872019e-06	SLAMF1_F24
850650	cg12153139	3.90182122851135e-07	SLAMF1_F24
850651	cg18380562	-1.90686842052345e-06	SLAMF1_F24
850652	cg13338137	4.06565691181359e-08	SLAMF1_F24
850653	cg09695381	-1.31194684876522e-06	SLAMF1_F24
850654	cg23959612	-6.3084815056919e-08	SLAMF1_F24
850655	cg16756215	6.55893868639278e-07	SLAMF1_F24
850656	cg00496170	1.10170931074348e-06	SLAMF1_F24
850657	cg05701011	-2.78311967868208e-06	SLAMF1_F24
850658	cg11713770	9.31898084285076e-07	SLAMF1_F24
850659	cg07555350	8.02576233511243e-06	SLAMF1_F24
850660	cg10977910	-3.62615975525677e-06	SLAMF1_F24
850661	cg02703020	2.48698110367123e-07	SLAMF1_F24
850662	cg07335131	2.06204372344274e-06	SLAMF1_F24
850663	cg19475018	4.16355730396776e-06	SLAMF1_F24
850664	cg18558028	1.04583780193154e-06	SLAMF1_F24
850665	cg09098768	-9.40055610676711e-07	SLAMF1_F24
850666	cg03998330	-6.08424767042299e-07	SLAMF1_F24
850667	cg11011354	-6.74822424306518e-06	SLAMF1_F24
850668	cg25561465	3.19644363494854e-06	SLAMF1_F24
850669	cg02989264	7.70125967648063e-07	SLAMF1_F24
850670	cg21644096	5.78485557643823e-07	SLAMF1_F24
850671	cg22816909	7.11659675170516e-07	SLAMF1_F24
850672	cg12552994	-6.1739448051565e-06	SLAMF1_F24
850673	cg13342834	-1.46074793272502e-06	SLAMF1_F24
850674	cg03555502	-5.50972134304949e-07	SLAMF1_F24
850675	cg16678355	3.67689922272233e-06	SLAMF1_F24
850676	cg19850565	-3.16009097202948e-07	SLAMF1_F24
850677	cg08876826	6.40413006063945e-07	SLAMF1_F24
850678	cg24265806	-8.4244843667214e-08	SLAMF1_F24
850679	cg15232794	-1.99074415835216e-06	SLAMF1_F24
850680	cg05327840	4.28952441750869e-06	SLAMF1_F24
850681	cg17424433	2.24604618156317e-07	SLAMF1_F24
850682	cg26868663	-9.83506853293428e-07	SLAMF1_F24
850683	cg26896729	-4.3974372842781e-07	SLAMF1_F24
850684	cg22271677	-8.28443303802138e-07	SLAMF1_F24
850685	cg26366459	-1.60002698471222e-06	SLAMF1_F24
850686	cg26800896	-3.26625442763504e-06	SLAMF1_F24
850687	cg19765918	5.16060282129268e-07	SLAMF1_F24
850688	cg07862423	-1.84504896219529e-06	SLAMF1_F24
850689	cg01106329	1.84310520272472e-06	SLAMF1_F24
850690	cg15415094	5.44975884233336e-07	SLAMF1_F24
850691	cg04820351	-9.8079335705963e-07	SLAMF1_F24
850692	cg13593647	6.02107187613051e-07	SLAMF1_F24
850693	cg22343946	2.74716592155648e-06	SLAMF1_F24
850694	cg08501915	5.8095657565358e-07	SLAMF1_F24
850695	cg09635123	-5.48087038265366e-06	SLAMF1_F24
850696	cg17049050	3.16219610797915e-06	SLAMF1_F24
850697	cg08403171	2.82466551698848e-07	SLAMF1_F24
850698	cg15476980	-1.96237317361163e-06	SLAMF1_F24
850699	cg13357245	7.23482618115378e-07	SLAMF1_F24
850700	cg23245620	2.23475622373925e-06	SLAMF1_F24
850701	cg11163887	-4.6598770831844e-06	SLAMF1_F24
850702	cg02881625	-1.74941349214132e-07	SLAMF1_F24
850703	cg05053920	-1.90590693137126e-06	SLAMF1_F24
850704	cg07592535	-1.19980759568857e-05	SLAMF1_F24
850705	cg07510387	5.20017404113375e-07	SLAMF1_F24
850706	cg12208353	-1.32083639358189e-06	SLAMF1_F24
850707	cg25563261	1.88287331053187e-06	SLAMF1_F24
850708	cg17770994	3.88457330606816e-06	SLAMF1_F24
850709	cg26960221	-2.19923051166261e-06	SLAMF1_F24
850710	cg07439154	-2.03663732839253e-07	SLAMF1_F24
850711	cg24030425	5.55887009845168e-08	SLAMF1_F24
850712	cg01556929	-8.73109333742535e-08	SLAMF1_F24
850713	cg20836156	2.91806501171398e-07	SLAMF1_F24
850714	cg22178687	4.8036977710296e-06	SLAMF1_F24
850715	cg17839541	-4.40562218102936e-07	SLAMF1_F24
850716	cg06637017	-3.41534755131411e-06	SLAMF1_F24
850717	cg15930643	-2.30145574021543e-06	SLAMF1_F24
850718	cg04486013	1.01502097185221e-06	SLAMF1_F24
850719	cg04595004	-2.23420305632773e-06	SLAMF1_F24
850720	cg17514249	5.36855275045319e-06	SLAMF1_F24
850721	cg03300960	-5.94413989434918e-08	SLAMF1_F24
850722	cg11452653	-6.1953424444511e-06	SLAMF1_F24
850723	cg25616056	-2.1847729732803e-06	SLAMF1_F24
850724	cg15347788	1.13246201671716e-06	SLAMF1_F24
850725	cg07327468	-1.04397136406207e-07	SLAMF1_F24
850726	cg15842078	-4.73806804404212e-06	SLAMF1_F24
850727	cg12470367	6.08499185048354e-06	SLAMF1_F24
850728	cg12617712	-9.987552792205e-08	SLAMF1_F24
850729	cg19096730	-6.24353544545325e-07	SLAMF1_F24
850730	cg25998564	-3.82174014358663e-06	SLAMF1_F24
850731	cg10373964	-3.58834282799521e-06	SLAMF1_F24
850732	cg10926096	9.41830735422388e-07	SLAMF1_F24
850733	cg16293347	-1.66270766270346e-06	SLAMF1_F24
850734	cg00540464	-1.17900587491225e-06	SLAMF1_F24
850735	cg16644642	1.2662115328662e-06	SLAMF1_F24
850736	cg05401069	3.7879027997586e-06	SLAMF1_F24
850737	cg00706030	-5.91996890027256e-06	SLAMF1_F24
850738	cg17689763	3.38855431547955e-06	SLAMF1_F24
850739	cg21237110	-1.95106198913196e-07	SLAMF1_F24
850740	cg20555674	-1.45621488140073e-07	SLAMF1_F24
850741	cg25718043	-1.32119294800495e-06	SLAMF1_F24
850742	cg18563630	1.19109967919911e-07	SLAMF1_F24
850743	cg12942606	6.00933990374975e-07	SLAMF1_F24
850744	cg08678966	-1.40420120857207e-07	SLAMF1_F24
850745	cg02299328	4.13763758528803e-06	SLAMF1_F24
850746	cg02697607	2.4779988942794e-07	SLAMF1_F24
850747	cg26076204	1.14164210862345e-06	SLAMF1_F24
850748	cg04499643	5.8261857413816e-06	SLAMF1_F24
850749	cg18258397	-4.81165862138868e-06	SLAMF1_F24
850750	cg17428032	-1.42104966935748e-06	SLAMF1_F24
850751	cg05864111	-1.5435672897596e-06	SLAMF1_F24
850752	cg04847830	6.1854866762957e-07	SLAMF1_F24
850753	cg16350314	5.84076026482455e-07	SLAMF1_F24
850754	cg06550100	-2.12313370881577e-06	SLAMF1_F24
850755	cg23154526	1.32440444540199e-07	SLAMF1_F24
850756	cg06687923	-4.42591207708205e-06	SLAMF1_F24
850757	cg19233792	-3.79362093896531e-06	SLAMF1_F24
850758	cg05129930	5.36786204406598e-07	SLAMF1_F24
850759	cg05808230	7.4039080933158e-06	SLAMF1_F24
850760	cg12211827	1.14463766471881e-06	SLAMF1_F24
850761	cg16583572	-1.04893112899151e-06	SLAMF1_F24
850762	cg21488132	5.80660311610916e-06	SLAMF1_F24
850763	cg25977134	3.7666943296755e-07	SLAMF1_F24
850764	cg06297677	1.06339241951522e-06	SLAMF1_F24
850765	cg06231502	3.3522905768994e-06	SLAMF1_F24
850766	cg15103924	-1.43109338845857e-06	SLAMF1_F24
850767	cg02972559	1.41004368547067e-06	SLAMF1_F24
850768	cg04070966	-1.58754498092797e-05	SLAMF1_F24
850769	cg04516854	-4.96751751021097e-06	SLAMF1_F24
850770	cg01346147	3.05492613430026e-06	SLAMF1_F24
850771	cg18164297	-4.46163961402035e-06	SLAMF1_F24
850772	cg24825028	2.99309160970148e-06	SLAMF1_F24
850773	cg17881315	-6.92389573054262e-06	SLAMF1_F24
850774	cg13670011	-9.23896952627834e-07	SLAMF1_F24
850775	cg05327260	-1.55455738347413e-07	SLAMF1_F24
850776	cg08521545	2.5143993458502e-06	SLAMF1_F24
850777	cg25525704	3.42573137217373e-06	SLAMF1_F24
850778	cg14903405	-4.1296091981028e-06	SLAMF1_F24
850779	cg18192906	-1.28653000378816e-06	SLAMF1_F24
850780	cg08383672	2.21973471255533e-06	SLAMF1_F24
850781	cg10100698	-5.21305992743112e-06	SLAMF1_F24
850782	cg12288551	1.05868207088164e-06	SLAMF1_F24
850783	cg11686737	-2.08592490213998e-06	SLAMF1_F24
850784	cg03419542	-1.00825772462008e-06	SLAMF1_F24
850785	cg02271677	-1.06091858562176e-07	SLAMF1_F24
850786	cg13301956	1.91940676817567e-06	SLAMF1_F24
850787	cg22560214	2.89953976029762e-06	SLAMF1_F24
850788	cg22797884	-1.62326748990863e-06	SLAMF1_F24
850789	cg04172151	4.74085214446763e-06	SLAMF1_F24
850790	cg22445601	-1.32235234966255e-06	SLAMF1_F24
850791	cg14671926	1.38514115187353e-06	SLAMF1_F24
850792	cg08836861	-1.88086050121245e-06	SLAMF1_F24
850793	cg18752774	-3.59675335602974e-06	SLAMF1_F24
850794	cg11635125	-1.6159129357724e-06	SLAMF1_F24
850795	cg12366685	1.84059601359253e-06	SLAMF1_F24
850796	cg13736404	-7.88336779268427e-08	SLAMF1_F24
850797	cg20230370	-1.05884510476672e-06	SLAMF1_F24
850798	cg19903596	7.42160230886589e-06	SLAMF1_F24
850799	cg14313503	1.56331912659861e-06	SLAMF1_F24
850800	cg01819586	1.22276207456029e-06	SLAMF1_F24
850801	cg05747351	-1.16461585512958e-06	SLAMF1_F24
850802	cg01488770	4.0393294519979e-07	SLAMF1_F24
850803	cg23483108	4.00474927360531e-07	SLAMF1_F24
850804	cg14433598	3.42691962444814e-06	SLAMF1_F24
850805	cg06481807	4.55069100443931e-06	SLAMF1_F24
850806	cg27119030	-6.33103799525961e-06	SLAMF1_F24
850807	cg00640147	-5.07313756378845e-06	SLAMF1_F24
850808	cg03333286	-3.07007363868629e-06	SLAMF1_F24
850809	cg14970612	1.45090305826015e-06	SLAMF1_F24
850810	cg10134963	-2.4865007585171e-06	SLAMF1_F24
850811	cg11244640	-1.51687910451469e-06	SLAMF1_F24
850812	cg14821327	-2.44517813207567e-07	SLAMF1_F24
850813	cg16471585	1.12297205088054e-05	SLAMF1_F24
850814	cg14480637	-3.58621452980821e-06	SLAMF1_F24
850815	cg01296787	-1.18567464663374e-05	SLAMF1_F24
850816	cg16590166	9.36755377125356e-06	SLAMF1_F24
850817	cg01820751	1.93402952829401e-06	SLAMF1_F24
850818	cg10945651	4.02480920993734e-07	SLAMF1_F24
850819	cg11150353	-2.15972299904414e-06	SLAMF1_F24
850820	cg12349185	-8.26168769941276e-07	SLAMF1_F24
850821	cg24657816	-2.33579966991758e-06	SLAMF1_F24
850822	cg25075901	-2.82900803221663e-06	SLAMF1_F24
850823	cg27586797	-3.45343718424407e-05	SLAMF1_F24
850824	cg11638313	-8.17476239950544e-07	SLAMF1_F24
850825	cg16632785	3.76169331993633e-06	SLAMF1_F24
850826	cg09931038	9.79564821333924e-07	SLAMF1_F24
850827	cg04632278	3.24917234549191e-06	SLAMF1_F24
850828	cg16968178	6.0198856468245e-07	SLAMF1_F24
850829	cg27371456	-5.13397867848028e-07	SLAMF1_F24
850830	cg14266057	-7.226512423194e-06	SLAMF1_F24
850831	cg10256336	2.0391448960328e-06	SLAMF1_F24
850832	cg01109256	-1.15186912411533e-06	SLAMF1_F24
850833	cg09748936	7.48112114154047e-07	SLAMF1_F24
850834	cg17079765	3.72364264272432e-06	SLAMF1_F24
850835	cg01628862	4.51500293608969e-06	SLAMF1_F24
850836	cg14224214	-2.42873095265154e-06	SLAMF1_F24
850837	cg16984897	-3.66956120395279e-07	SLAMF1_F24
850838	cg24345138	5.62108996786606e-09	SLAMF1_F24
850839	cg24892309	7.29737674060465e-07	SLAMF1_F24
850840	cg18019663	-1.83850712300817e-06	SLAMF1_F24
850841	cg17160701	5.98824356792583e-06	SLAMF1_F24
850842	ch.15.99448522F	-9.11710116781588e-07	SLAMF1_F24
850843	cg14214803	-9.54207416248725e-08	SLAMF1_F24
850844	cg01719260	7.38617261056773e-07	SLAMF1_F24
850845	cg05585115	-7.18212334453352e-08	SLAMF1_F24
850846	cg26787510	1.93432610570229e-06	SLAMF1_F24
850847	cg14607208	4.19108043098326e-06	SLAMF1_F24
850848	cg18004617	-3.77678275604017e-06	SLAMF1_F24
850849	cg13053608	-3.82047690767268e-06	SLAMF1_F24
850850	cg04297921	2.59046070495421e-06	SLAMF1_F24
850851	cg00767042	-3.48995585798404e-06	SLAMF1_F24
850852	cg16732884	1.59399055192639e-06	SLAMF1_F24
850853	cg08324927	-4.45768370379638e-06	SLAMF1_F24
850854	cg26537639	4.94686943283637e-07	SLAMF1_F24
850855	cg13049432	1.67316809887033e-06	SLAMF1_F24
850856	cg24860371	2.515877915636e-07	SLAMF1_F24
850857	cg01228510	-6.5338580655014e-06	SLAMF1_F24
850858	cg18004314	-2.51935492062503e-06	SLAMF1_F24
850859	cg14984781	-1.76208407746225e-05	SLAMF1_F24
850860	cg02016838	-3.11713879281354e-07	SLAMF1_F24
850861	cg05591178	-5.3813065213721e-06	SLAMF1_F24
850862	cg04315088	-8.37201528860943e-06	SLAMF1_F24
850863	cg07976134	1.90279771171183e-06	SLAMF1_F24
850864	cg17184430	5.8638015206595e-06	SLAMF1_F24
850865	cg15840110	2.80943194862694e-06	SLAMF1_F24
850866	cg16453885	3.82150138217786e-06	SLAMF1_F24
850867	cg04554001	-7.181788159249e-07	SLAMF1_F24
850868	cg26561810	1.97476184989064e-06	SLAMF1_F24
850869	cg18685808	5.92134757473129e-08	SLAMF1_F24
850870	cg21950561	1.31958344731311e-08	SLAMF1_F24
850871	cg26668042	-6.99986028568148e-06	SLAMF1_F24
850872	cg15672072	6.37431385482863e-07	SLAMF1_F24
850873	cg09705531	-2.64383079850709e-06	SLAMF1_F24
850874	cg00757804	-1.76521248557455e-07	SLAMF1_F24
850875	cg17007677	2.47068192846837e-07	SLAMF1_F24
850876	cg26471674	5.90392239069708e-06	SLAMF1_F24
850877	cg25743221	1.3582098037577e-06	SLAMF1_F24
850878	cg03354519	-8.13525736751611e-07	SLAMF1_F24
850879	cg13631444	8.2788261787409e-07	SLAMF1_F24
850880	cg11312483	1.34196645816686e-06	SLAMF1_F24
850881	cg17477733	-5.06573664366152e-06	SLAMF1_F24
850882	cg01149615	-3.91595190868963e-07	SLAMF1_F24
850883	cg01591266	-2.86637622626826e-06	SLAMF1_F24
850884	cg11609995	-2.7052163774978e-06	SLAMF1_F24
850885	cg16582957	-2.13391456399428e-06	SLAMF1_F24
850886	cg03233332	-5.21048000200582e-07	SLAMF1_F24
850887	cg17707347	1.98959964900818e-07	SLAMF1_F24
850888	cg12376164	7.57721789612642e-07	SLAMF1_F24
850889	cg06780515	6.10871038703606e-08	SLAMF1_F24
850890	cg08863719	-2.90343219105159e-06	SLAMF1_F24
850891	cg09983701	-1.00133317042693e-07	SLAMF1_F24
850892	cg19707031	-6.43882056252314e-06	SLAMF1_F24
850893	cg14219918	-1.20298017592968e-05	SLAMF1_F24
850894	cg00289249	-2.22698477792144e-06	SLAMF1_F24
850895	cg22777427	-4.28832009133551e-06	SLAMF1_F24
850896	cg19515798	-4.19535351683983e-06	SLAMF1_F24
850897	cg01217316	-7.62572501458894e-06	SLAMF1_F24
850898	cg19590483	-9.98259798372453e-06	SLAMF1_F24
850899	cg14121014	-3.07162540018919e-07	SLAMF1_F24
850900	cg23422998	-8.953012991333e-07	SLAMF1_F24
850901	cg06366789	-2.44324848633125e-06	SLAMF1_F24
850902	cg22387174	1.36080603705328e-06	SLAMF1_F24
850903	cg01985465	5.5322624982859e-06	SLAMF1_F24
850904	cg16454940	4.75013277343614e-08	SLAMF1_F24
850905	cg18174075	8.09803861847286e-06	SLAMF1_F24
850906	cg17001652	2.24889502156789e-06	SLAMF1_F24
850907	cg24750752	1.35637669436213e-06	SLAMF1_F24
850908	cg11663399	3.04111796793891e-06	SLAMF1_F24
850909	cg09168066	-7.56609896560369e-06	SLAMF1_F24
850910	cg04875097	5.58651371706776e-06	SLAMF1_F24
850911	cg02015633	3.91434949213906e-06	SLAMF1_F24
850912	cg07108768	2.02261636866846e-06	SLAMF1_F24
850913	cg09739912	1.40672112011013e-06	SLAMF1_F24
850914	cg21286525	-1.00659160917536e-06	SLAMF1_F24
850915	cg08682183	7.49130176158515e-06	SLAMF1_F24
850916	cg01681881	1.6214663364156e-06	SLAMF1_F24
850917	cg19818473	-7.40631345921298e-06	SLAMF1_F24
850918	cg23653461	-5.75656080083321e-06	SLAMF1_F24
850919	cg05817833	2.85326730175341e-06	SLAMF1_F24
850920	cg11731342	1.67662526594701e-06	SLAMF1_F24
850921	cg10588622	-5.74767921830136e-06	SLAMF1_F24
850922	cg11629275	3.5884133016176e-06	SLAMF1_F24
850923	cg22719651	4.40017440794208e-07	SLAMF1_F24
850924	cg03337735	3.45775585921351e-07	SLAMF1_F24
850925	cg24626795	2.62157537398537e-06	SLAMF1_F24
850926	cg01790530	2.76353772077826e-06	SLAMF1_F24
850927	cg24976744	-2.39436335023333e-06	SLAMF1_F24
850928	cg11931139	1.40486961715517e-06	SLAMF1_F24
850929	cg11672159	-4.66243170389069e-07	SLAMF1_F24
850930	cg14613546	2.26598893404206e-06	SLAMF1_F24
850931	cg16214937	4.31018370170168e-06	SLAMF1_F24
850932	cg17271030	-8.19602941412811e-09	SLAMF1_F24
850933	cg06660706	3.7637385560929e-06	SLAMF1_F24
850934	cg18840214	-1.09691420961131e-06	SLAMF1_F24
850935	cg16044573	4.28259601990603e-07	SLAMF1_F24
850936	cg23480237	1.51558481763065e-06	SLAMF1_F24
850937	cg09653536	5.44506748715656e-08	SLAMF1_F24
850938	cg10739691	5.64878056582515e-06	SLAMF1_F24
850939	cg20587708	2.21380071555043e-06	SLAMF1_F24
850940	cg25682399	-7.15540634977893e-06	SLAMF1_F24
850941	cg25359292	-3.33756440946221e-07	SLAMF1_F24
850942	cg25020369	1.90223548690306e-06	SLAMF1_F24
850943	cg14524975	4.92591721754072e-07	SLAMF1_F24
850944	cg05269516	-6.98816006233434e-06	SLAMF1_F24
850945	cg12364142	-4.11044377653132e-07	SLAMF1_F24
850946	cg11708694	-4.72579866943478e-07	SLAMF1_F24
850947	cg14365112	-1.56392555110402e-06	SLAMF1_F24
850948	cg24575756	1.69742436790134e-06	SLAMF1_F24
850949	cg01245856	9.17797421794529e-06	SLAMF1_F24
850950	cg11248447	1.04431331451613e-05	SLAMF1_F24
850951	cg16870867	3.09643413205173e-06	SLAMF1_F24
850952	cg12840764	2.65716226618554e-06	SLAMF1_F24
850953	cg17471836	1.336583453297e-07	SLAMF1_F24
850954	cg17725398	6.30082285162034e-06	SLAMF1_F24
850955	ch.19.1740011R	4.48503571648942e-07	SLAMF1_F24
850956	cg19243826	-1.70676888566033e-06	SLAMF1_F24
850957	cg24917799	-3.46810061086882e-07	SLAMF1_F24
850958	cg04130221	-2.55972845562133e-06	SLAMF1_F24
850959	cg19849992	1.95942862379374e-06	SLAMF1_F24
850960	cg13530365	1.54857460870408e-06	SLAMF1_F24
850961	cg25676074	7.67876379307494e-07	SLAMF1_F24
850962	cg26333498	-5.31271685923137e-06	SLAMF1_F24
850963	cg11786946	8.99567941903896e-07	SLAMF1_F24
850964	cg16072780	-1.41927849046519e-06	SLAMF1_F24
850965	cg08482917	2.78884792612848e-06	SLAMF1_F24
850966	cg14982653	-5.61942907824456e-06	SLAMF1_F24
850967	cg15681295	8.01156112139509e-06	SLAMF1_F24
850968	cg21806810	-5.99613403739066e-06	SLAMF1_F24
850969	cg18848478	-2.52189542896944e-07	SLAMF1_F24
850970	cg02471760	-1.22740992081448e-05	SLAMF1_F24
850971	cg27594565	-1.17587538001925e-06	SLAMF1_F24
850972	cg24309256	-3.28211075242818e-07	SLAMF1_F24
850973	cg23412812	-4.29493107805102e-07	SLAMF1_F24
850974	cg11005250	1.99220618674047e-06	SLAMF1_F24
850975	cg00218484	1.00969949465342e-05	SLAMF1_F24
850976	cg26976315	3.16808833435278e-07	SLAMF1_F24
850977	cg16088070	2.34310012812034e-06	SLAMF1_F24
850978	cg22166325	2.07985615794947e-06	SLAMF1_F24
850979	cg02516513	-1.24537241888688e-06	SLAMF1_F24
850980	cg07192748	-4.36798375887575e-06	SLAMF1_F24
850981	cg11694187	-6.57921442351588e-06	SLAMF1_F24
850982	cg01661844	-1.69370183655603e-06	SLAMF1_F24
850983	cg16367489	8.0803243955088e-07	SLAMF1_F24
850984	cg12408250	1.68604674965466e-06	SLAMF1_F24
850985	cg00728125	2.14904197946078e-06	SLAMF1_F24
850986	cg24343310	1.82209452163848e-06	SLAMF1_F24
850987	cg12103300	-3.00733923067638e-06	SLAMF1_F24
850988	cg19421683	3.4038522892486e-06	SLAMF1_F24
850989	cg01367627	6.40022154286299e-07	SLAMF1_F24
850990	cg14753094	2.45312674947765e-06	SLAMF1_F24
850991	cg05193407	7.58282034913816e-07	SLAMF1_F24
850992	cg25407540	3.10129879975574e-06	SLAMF1_F24
850993	cg04504542	4.71422200707255e-07	SLAMF1_F24
850994	cg24654279	-6.8967427224588e-06	SLAMF1_F24
850995	cg10134924	-3.65745304694516e-06	SLAMF1_F24
850996	cg14971810	-1.1948256953845e-06	SLAMF1_F24
850997	cg06794374	-2.07385546571775e-07	SLAMF1_F24
850998	cg16565193	-1.61544844709849e-05	SLAMF1_F24
850999	cg12363778	-1.3300725967122e-07	SLAMF1_F24
851000	cg08865458	1.10733391178189e-07	SLAMF1_F24
851001	cg10971510	3.66090490772762e-07	SLAMF1_F24
851002	cg25793604	-5.37722367912998e-08	SLAMF1_F24
851003	cg04885698	7.09733051678183e-06	SLAMF1_F24
851004	cg12748015	-2.8586767812938e-06	SLAMF1_F24
851005	cg18156033	3.22046785004246e-07	SLAMF1_F24
851006	cg25964744	1.24823175335672e-06	SLAMF1_F24
851007	cg05331763	2.15281424810114e-05	SLAMF1_F24
851008	cg07236536	-3.57450429636642e-06	SLAMF1_F24
851009	cg17050756	7.78576655513595e-06	SLAMF1_F24
851010	cg03692700	7.36874011339257e-07	SLAMF1_F24
851011	cg20428712	3.42989906467219e-06	SLAMF1_F24
851012	cg25469714	-3.95504117095281e-06	SLAMF1_F24
851013	cg00700075	-3.32190480562143e-06	SLAMF1_F24
851014	cg19895164	7.95287619257953e-07	SLAMF1_F24
851015	cg15808673	2.1285952433691e-06	SLAMF1_F24
851016	cg05686332	-4.45948975297362e-06	SLAMF1_F24
851017	cg12040280	3.3082036540226e-06	SLAMF1_F24
851018	ch.6.144195587R	2.39714431318291e-07	SLAMF1_F24
851019	cg03557614	-1.61783700222516e-06	SLAMF1_F24
851020	cg26085721	-5.17201464666959e-07	SLAMF1_F24
851021	cg10037990	2.09758343939647e-06	SLAMF1_F24
851022	cg09107224	-5.85334991814103e-06	SLAMF1_F24
851023	cg02170525	-9.27305104405428e-07	SLAMF1_F24
851024	cg22645427	-6.87243742808104e-07	SLAMF1_F24
851025	cg05720522	-3.46357204305865e-07	SLAMF1_F24
851026	cg14950576	-9.74940530409437e-07	SLAMF1_F24
851027	cg06704673	-7.85107901774223e-06	SLAMF1_F24
851028	cg19002488	-4.66282193758988e-06	SLAMF1_F24
851029	cg17238009	-1.52922644955361e-06	SLAMF1_F24
851030	cg12659933	1.35044055393077e-06	SLAMF1_F24
851031	cg07175711	-8.57254227687555e-07	SLAMF1_F24
851032	cg07475771	-3.8206093057102e-07	SLAMF1_F24
851033	cg11282936	7.9910080695964e-08	SLAMF1_F24
851034	cg02977311	3.68430067859452e-06	SLAMF1_F24
851035	cg27251832	-1.93558242550801e-06	SLAMF1_F24
851036	cg16810276	-1.56874199489804e-06	SLAMF1_F24
851037	cg08700619	5.0849937782815e-07	SLAMF1_F24
851038	cg20978193	3.68799710820169e-06	SLAMF1_F24
851039	cg12553908	5.8316448538254e-07	SLAMF1_F24
851040	cg02924718	9.1005850501838e-07	SLAMF1_F24
851041	cg21697733	-1.56423369337273e-06	SLAMF1_F24
851042	cg19842441	4.04021046033963e-07	SLAMF1_F24
851043	cg26155983	-3.07913842525151e-07	SLAMF1_F24
851044	cg18076484	-2.87495512552326e-06	SLAMF1_F24
851045	cg23895610	-4.56980372435551e-06	SLAMF1_F24
851046	cg22119878	5.49890000868754e-07	SLAMF1_F24
851047	cg00150560	-5.52121743939779e-07	SLAMF1_F24
851048	cg24064690	4.61145029496969e-07	SLAMF1_F24
851049	cg19682367	-5.35754224849308e-07	SLAMF1_F24
851050	cg13807905	1.91384110252899e-07	SLAMF1_F24
851051	cg10986923	7.57174934208118e-07	SLAMF1_F24
851052	cg15875734	-9.43978021955026e-07	SLAMF1_F24
851053	cg05985907	-2.33296062920491e-06	SLAMF1_F24
851054	cg04678096	3.73678587877782e-07	SLAMF1_F24
851055	cg23960922	2.62493936167628e-06	SLAMF1_F24
851056	cg16820490	-6.195915556599e-06	SLAMF1_F24
851057	cg01605403	8.45093865086063e-07	SLAMF1_F24
851058	cg21666367	9.06009945411469e-06	SLAMF1_F24
851059	cg26966591	2.60401275278348e-06	SLAMF1_F24
851060	cg00661719	-6.4272373344364e-06	SLAMF1_F24
851061	cg25172521	-2.11758040320053e-06	SLAMF1_F24
851062	cg14407829	8.93204024943148e-07	SLAMF1_F24
851063	cg12313568	-2.85809121590482e-07	SLAMF1_F24
851064	cg05655011	-6.99333823424079e-06	SLAMF1_F24
851065	cg17201301	2.88813554331838e-06	SLAMF1_F24
851066	cg26593784	-6.8082985498026e-07	SLAMF1_F24
851067	cg23036194	-7.56032241171995e-07	SLAMF1_F24
851068	cg23218601	2.69608177075002e-07	SLAMF1_F24
851069	cg09404381	4.36632456943902e-06	SLAMF1_F24
851070	cg17826736	-3.14041399276721e-06	SLAMF1_F24
851071	cg02358456	-2.23330659632221e-06	SLAMF1_F24
851072	cg05767652	-4.83726707852644e-08	SLAMF1_F24
851073	cg16500637	3.68306369558191e-07	SLAMF1_F24
851074	cg02860203	1.82427820906472e-06	SLAMF1_F24
851075	cg09959332	3.5967120217379e-06	SLAMF1_F24
851076	cg25816317	6.48010134890054e-07	SLAMF1_F24
851077	cg11572655	4.5453141116611e-07	SLAMF1_F24
851078	cg13544314	1.31341391922664e-05	SLAMF1_F24
851079	cg22490662	1.57262425523461e-06	SLAMF1_F24
851080	cg15256373	9.31141957624571e-07	SLAMF1_F24
851081	cg13527387	-6.44077011693453e-07	SLAMF1_F24
851082	cg19274761	3.67646957453425e-06	SLAMF1_F24
851083	cg14278054	5.81594863707437e-06	SLAMF1_F24
851084	cg03794154	6.27319828564776e-06	SLAMF1_F24
851085	cg01376423	-6.29514712536193e-06	SLAMF1_F24
851086	cg16600602	-1.33289137671733e-06	SLAMF1_F24
851087	cg06746112	-5.84450847006131e-07	SLAMF1_F24
851088	cg24301691	1.37669407977226e-06	SLAMF1_F24
851089	cg15499059	-3.43893495791643e-07	SLAMF1_F24
851090	cg24946117	5.92223488828433e-07	SLAMF1_F24
851091	cg10455053	-6.40269008228603e-07	SLAMF1_F24
851092	cg11343177	3.24437144454273e-06	SLAMF1_F24
851093	cg05126284	3.54078676812438e-06	SLAMF1_F24
851094	cg14384714	-1.51931963106582e-05	SLAMF1_F24
851095	cg01613977	-3.22700357623965e-06	SLAMF1_F24
851096	cg11371204	-1.26058756413228e-06	SLAMF1_F24
851097	cg11378067	2.45074381930403e-06	SLAMF1_F24
851098	cg09355040	-1.7188647873289e-07	SLAMF1_F24
851099	cg09016797	2.07994653331486e-06	SLAMF1_F24
851100	cg18231760	-3.39102966466702e-06	SLAMF1_F24
851101	cg03695324	-6.05746708126244e-06	SLAMF1_F24
851102	cg24360174	2.44712116154152e-06	SLAMF1_F24
851103	cg17801864	6.46165181490561e-06	SLAMF1_F24
851104	cg22414300	-8.41105728687712e-07	SLAMF1_F24
851105	cg09035101	4.7232803841475e-06	SLAMF1_F24
851106	cg15914784	5.22471645990675e-06	SLAMF1_F24
851107	cg07782247	-1.84996356840606e-05	SLAMF1_F24
851108	cg20631419	-1.39135859164433e-06	SLAMF1_F24
851109	cg10893667	5.23516384622525e-06	SLAMF1_F24
851110	cg02585230	-9.77468377543693e-07	SLAMF1_F24
851111	cg23664512	3.03739482712146e-06	SLAMF1_F24
851112	cg22428049	-6.35483811192387e-07	SLAMF1_F24
851113	cg08799000	2.08425112420048e-06	SLAMF1_F24
851114	cg01490102	-3.43373047840111e-07	SLAMF1_F24
851115	cg18148969	7.14639663586676e-07	SLAMF1_F24
851116	cg22308877	4.65056439259525e-06	SLAMF1_F24
851117	cg06333233	-2.93006898980503e-06	SLAMF1_F24
851118	cg14370689	1.83379443714684e-06	SLAMF1_F24
851119	cg07138414	-7.19605464513846e-06	SLAMF1_F24
851120	cg16665765	5.95493617069601e-06	SLAMF1_F24
851121	cg14580228	-8.692021964169e-07	SLAMF1_F24
851122	cg16993013	3.10712697076693e-06	SLAMF1_F24
851123	cg27501878	1.30765342756094e-08	SLAMF1_F24
851124	cg15770897	5.94655243069837e-06	SLAMF1_F24
851125	cg03991411	6.23329497067883e-06	SLAMF1_F24
851126	cg01924711	-6.03412908350195e-07	SLAMF1_F24
851127	cg00871862	1.90277128725099e-06	SLAMF1_F24
851128	cg11153375	-3.25398459885316e-06	SLAMF1_F24
851129	cg12610798	3.29440280302256e-06	SLAMF1_F24
851130	cg21173560	1.40884899267972e-06	SLAMF1_F24
851131	cg05580800	4.14890062593216e-06	SLAMF1_F24
851132	cg04043023	-2.60989049014959e-06	SLAMF1_F24
851133	cg26349016	3.41675178611336e-06	SLAMF1_F24
851134	cg15490840	-1.23041100711309e-06	SLAMF1_F24
851135	cg18034307	1.30431057010918e-06	SLAMF1_F24
851136	cg04356699	2.00742379429552e-06	SLAMF1_F24
851137	cg13487687	2.99517174868466e-06	SLAMF1_F24
851138	cg11312740	-4.1126355841282e-06	SLAMF1_F24
851139	cg21468037	4.05779118823754e-06	SLAMF1_F24
851140	cg11101846	2.23087833427837e-07	SLAMF1_F24
851141	cg16278716	-8.04849525029824e-06	SLAMF1_F24
851142	cg03989273	1.73573608532628e-06	SLAMF1_F24
851143	cg04128045	-9.46199008520444e-07	SLAMF1_F24
851144	cg03102087	8.8171066249595e-07	SLAMF1_F24
851145	cg05779595	-2.19506062800137e-07	SLAMF1_F24
851146	cg14082938	1.54096126683989e-06	SLAMF1_F24
851147	cg10379439	6.33709201534326e-07	SLAMF1_F24
851148	cg14992531	-1.61131807027226e-06	SLAMF1_F24
851149	cg17792315	1.57074033133923e-07	SLAMF1_F24
851150	cg10552093	-5.11950674271955e-06	SLAMF1_F24
851151	cg11559388	-6.96077219197282e-06	SLAMF1_F24
851152	cg13882285	6.36781873324697e-07	SLAMF1_F24
851153	cg21572719	7.8181839638896e-07	SLAMF1_F24
851154	cg07179981	-1.35352540894684e-06	SLAMF1_F24
851155	cg09622557	-2.5830609808318e-06	SLAMF1_F24
851156	cg23124919	5.30111765388749e-06	SLAMF1_F24
851157	cg06190607	1.30623661534975e-06	SLAMF1_F24
851158	cg11036041	-2.12613745001834e-06	SLAMF1_F24
851159	cg07614521	5.04596826684453e-06	SLAMF1_F24
851160	cg09929408	1.78909955179137e-06	SLAMF1_F24
851161	cg22079827	-5.72397488453869e-06	SLAMF1_F24
851162	cg10195962	5.23645557059103e-07	SLAMF1_F24
851163	cg07455318	-1.73573086674947e-06	SLAMF1_F24
851164	cg15193793	-2.46944909007479e-07	SLAMF1_F24
851165	cg04512048	-5.64408477675542e-06	SLAMF1_F24
851166	cg15889847	-8.5455640188663e-07	SLAMF1_F24
851167	cg00371868	2.23453810088345e-06	SLAMF1_F24
851168	cg16137949	1.80866211046072e-06	SLAMF1_F24
851169	cg18830373	-6.01693892638254e-07	SLAMF1_F24
851170	cg15712417	1.89362173946146e-06	SLAMF1_F24
851171	cg15871994	6.83610817662534e-07	SLAMF1_F24
851172	cg01743763	-7.3317890701689e-07	SLAMF1_F24
851173	cg18972205	-2.17128645943717e-06	SLAMF1_F24
851174	cg08521527	-3.10733531385889e-06	SLAMF1_F24
851175	cg22631555	6.79478349837744e-06	SLAMF1_F24
851176	cg16876636	6.74555533247612e-07	SLAMF1_F24
851177	cg17968946	1.93853630354091e-06	SLAMF1_F24
851178	cg10046671	1.23374888303044e-08	SLAMF1_F24
851179	cg07212142	5.26004395418529e-06	SLAMF1_F24
851180	cg21828461	9.02182401070569e-07	SLAMF1_F24
851181	cg21308632	-1.08610646204166e-06	SLAMF1_F24
851182	cg23199327	-7.29786162202024e-07	SLAMF1_F24
851183	cg15713498	2.11178072742312e-06	SLAMF1_F24
851184	cg09971289	6.41401387497152e-06	SLAMF1_F24
851185	cg12219496	2.15411183241495e-06	SLAMF1_F24
851186	cg01722498	4.51889317121984e-07	SLAMF1_F24
851187	cg26202425	5.54882461176251e-07	SLAMF1_F24
851188	cg12619694	-5.78829283766842e-07	SLAMF1_F24
851189	cg22504140	-2.73396501263858e-06	SLAMF1_F24
851190	cg27101948	-2.36675223271331e-07	SLAMF1_F24
851191	cg15557489	-1.68920235679225e-05	SLAMF1_F24
851192	cg16756330	-6.03333874007731e-07	SLAMF1_F24
851193	cg22846391	-5.90197710967442e-07	SLAMF1_F24
851194	cg05313823	-4.00715108323427e-07	SLAMF1_F24
851195	cg27351543	7.9291553126239e-07	SLAMF1_F24
851196	cg03161787	2.41660011726067e-06	SLAMF1_F24
851197	cg08814947	-3.16219289246744e-06	SLAMF1_F24
851198	cg00955290	-9.55025051201585e-08	SLAMF1_F24
851199	cg22435173	2.82343389759345e-06	SLAMF1_F24
851200	cg10522641	3.13962705874694e-06	SLAMF1_F24
851201	cg09885320	9.1948592613845e-08	SLAMF1_F24
851202	cg00668419	1.92734002439605e-06	SLAMF1_F24
851203	cg20276579	-4.01578624398194e-06	SLAMF1_F24
851204	cg02864875	1.97724899252303e-07	SLAMF1_F24
851205	cg25137372	5.27867265638578e-07	SLAMF1_F24
851206	cg23916044	-1.24167659869005e-06	SLAMF1_F24
851207	cg20811761	-7.33752603550903e-07	SLAMF1_F24
851208	cg27061971	-1.97662838255743e-06	SLAMF1_F24
851209	cg15970457	-7.39992396799506e-06	SLAMF1_F24
851210	cg15655097	3.75979758718148e-06	SLAMF1_F24
851211	cg18066504	-6.69398045510145e-09	SLAMF1_F24
851212	cg23493392	3.58344123491893e-06	SLAMF1_F24
851213	cg10716862	5.81615827274974e-06	SLAMF1_F24
851214	cg09908245	-3.32004065991713e-06	SLAMF1_F24
851215	cg07902911	6.12059831136961e-07	SLAMF1_F24
851216	cg13217522	-4.38207639517568e-06	SLAMF1_F24
851217	cg17193051	-8.15491875135053e-07	SLAMF1_F24
851218	cg13749900	-5.19517875404296e-07	SLAMF1_F24
851219	cg22166084	4.05961009502068e-06	SLAMF1_F24
851220	cg10235760	1.27644263366085e-06	SLAMF1_F24
851221	cg16967684	5.31415149789829e-07	SLAMF1_F24
851222	cg07078108	-1.22709636976525e-06	SLAMF1_F24
851223	cg17061373	7.33895114094137e-06	SLAMF1_F24
851224	cg02525822	1.10652190108531e-06	SLAMF1_F24
851225	cg24153132	1.36307306995553e-06	SLAMF1_F24
851226	cg19301777	2.03686837933304e-06	SLAMF1_F24
851227	cg02297152	2.82075722455735e-07	SLAMF1_F24
851228	cg09314071	-6.84417915660993e-07	SLAMF1_F24
851229	cg04036044	1.37328323952157e-07	SLAMF1_F24
851230	cg06564751	2.40184660280475e-06	SLAMF1_F24
851231	cg03501204	5.91946450797849e-07	SLAMF1_F24
851232	cg16275981	-1.08248906560858e-06	SLAMF1_F24
851233	cg11085981	-1.08170513492704e-06	SLAMF1_F24
851234	cg03869608	-1.54645986367638e-06	SLAMF1_F24
851235	cg10888427	3.69234529298871e-06	SLAMF1_F24
851236	cg24051984	-1.86439262225309e-06	SLAMF1_F24
851237	cg19692836	3.54847960163027e-06	SLAMF1_F24
851238	cg18254356	2.04514760816365e-06	SLAMF1_F24
851239	cg26687662	4.4269595230136e-07	SLAMF1_F24
851240	cg12000101	-3.35726290773561e-07	SLAMF1_F24
851241	cg00298689	-6.81796142251512e-07	SLAMF1_F24
851242	cg13078671	-1.24660399685951e-06	SLAMF1_F24
851243	cg17410609	-1.44665223421559e-06	SLAMF1_F24
851244	cg15969695	-2.88582776322706e-07	SLAMF1_F24
851245	cg12648684	1.31817514935163e-06	SLAMF1_F24
851246	cg27055182	-5.07364578783947e-08	SLAMF1_F24
851247	cg06704200	4.19645553037308e-06	SLAMF1_F24
851248	cg13818316	2.32604139864177e-06	SLAMF1_F24
851249	cg16217856	-6.72489456904675e-06	SLAMF1_F24
851250	cg24542012	-8.07204131326052e-06	SLAMF1_F24
851251	cg14966556	-1.67061401473576e-06	SLAMF1_F24
851252	cg07826516	-8.0835415047872e-07	SLAMF1_F24
851253	cg08234855	-1.45055814183069e-06	SLAMF1_F24
851254	cg07934068	-2.98544499337272e-07	SLAMF1_F24
851255	cg07641028	2.16107219267324e-06	SLAMF1_F24
851256	cg00228908	1.31909148066203e-06	SLAMF1_F24
851257	cg25433915	4.65866175139626e-06	SLAMF1_F24
851258	cg05076641	-2.10880424502381e-06	SLAMF1_F24
851259	cg06805387	-1.32041960882808e-06	SLAMF1_F24
851260	cg01824180	-6.18030023549871e-06	SLAMF1_F24
851261	cg18833475	-1.1736474749954e-06	SLAMF1_F24
851262	cg06970699	-4.15996591310699e-06	SLAMF1_F24
851263	cg18771570	1.02063829339944e-05	SLAMF1_F24
851264	cg21686900	-8.01849741462392e-07	SLAMF1_F24
851265	cg07057692	5.04463627113055e-07	SLAMF1_F24
851266	cg17512180	-9.92095268625729e-07	SLAMF1_F24
851267	cg26334530	4.80916360027468e-07	SLAMF1_F24
851268	cg13856990	-5.40159840545015e-06	SLAMF1_F24
851269	cg16726719	-2.77862220135104e-06	SLAMF1_F24
851270	cg13999702	2.58333507936819e-06	SLAMF1_F24
851271	cg24114491	-1.70546684079992e-06	SLAMF1_F24
851272	cg11012973	6.19858533316772e-06	SLAMF1_F24
851273	cg25223191	1.8577251069744e-06	SLAMF1_F24
851274	cg19281397	3.72925277258972e-06	SLAMF1_F24
851275	cg11626877	-8.32052855936791e-07	SLAMF1_F24
851276	cg24152238	-5.1082172539871e-07	SLAMF1_F24
851277	cg03542322	4.89886009200807e-07	SLAMF1_F24
851278	cg09668216	-1.15824400633932e-07	SLAMF1_F24
851279	cg02528895	-8.88624388113494e-07	SLAMF1_F24
851280	cg27578734	1.00012929251006e-05	SLAMF1_F24
851281	cg24079512	-2.3939653826455e-06	SLAMF1_F24
851282	cg26866325	-3.74207531214784e-07	SLAMF1_F24
851283	cg16183252	-8.40457853025876e-08	SLAMF1_F24
851284	cg19541307	8.01980654567184e-07	SLAMF1_F24
851285	cg13376079	4.78741225274397e-06	SLAMF1_F24
851286	cg01914743	-3.28338569284765e-06	SLAMF1_F24
851287	cg13998890	1.67635317122951e-06	SLAMF1_F24
851288	cg27292687	7.9827745590285e-07	SLAMF1_F24
851289	cg04979307	3.47587570541398e-06	SLAMF1_F24
851290	cg23549682	-2.79465724223531e-07	SLAMF1_F24
851291	cg06396324	4.85472034711024e-06	SLAMF1_F24
851292	cg14665845	-2.25740024824824e-07	SLAMF1_F24
851293	cg08379672	2.40026785878699e-07	SLAMF1_F24
851294	cg26504688	-2.70103594221059e-06	SLAMF1_F24
851295	cg13279231	-2.40503390351167e-06	SLAMF1_F24
851296	cg14315190	3.60734218650447e-07	SLAMF1_F24
851297	cg10862944	-6.43240423068214e-06	SLAMF1_F24
851298	cg26341642	2.26935042549956e-06	SLAMF1_F24
851299	cg13209046	-3.46774927381274e-07	SLAMF1_F24
851300	cg20122123	1.76818528594501e-06	SLAMF1_F24
851301	cg05821866	2.13357678776647e-07	SLAMF1_F24
851302	cg04863888	-4.16463795014285e-07	SLAMF1_F24
851303	cg17901582	2.4427692989602e-06	SLAMF1_F24
851304	cg22209520	-4.08255225795383e-06	SLAMF1_F24
851305	cg12345736	-1.28306170975262e-06	SLAMF1_F24
851306	cg19882078	-2.30087701476824e-06	SLAMF1_F24
851307	cg16811759	1.86192132281719e-06	SLAMF1_F24
851308	cg11365082	2.7642420119207e-06	SLAMF1_F24
851309	cg01790783	5.15079088249718e-07	SLAMF1_F24
851310	cg19936189	4.79257666839293e-07	SLAMF1_F24
851311	cg26882593	-1.10046785071977e-06	SLAMF1_F24
851312	cg06122509	-1.71902894949435e-08	SLAMF1_F24
851313	cg20747577	3.00098279321966e-06	SLAMF1_F24
851314	cg20469261	-6.39817274556808e-07	SLAMF1_F24
851315	cg00731619	1.05737371160308e-06	SLAMF1_F24
851316	cg26342985	-4.96630917758266e-06	SLAMF1_F24
851317	cg13488542	5.56042423986984e-07	SLAMF1_F24
851318	cg15978576	-1.50810287584922e-06	SLAMF1_F24
851319	cg22051925	-8.61450033749915e-07	SLAMF1_F24
851320	cg15063310	-3.30927615156653e-07	SLAMF1_F24
851321	cg26708030	-8.32877579759901e-07	SLAMF1_F24
851322	cg08999812	-3.71636470319505e-06	SLAMF1_F24
851323	cg23748925	1.86780932459942e-06	SLAMF1_F24
851324	cg14609897	6.03480390701843e-07	SLAMF1_F24
851325	cg02095102	5.35877633514146e-07	SLAMF1_F24
851326	cg17815187	-8.16381987581648e-07	SLAMF1_F24
851327	cg03804243	3.6102969966279e-06	SLAMF1_F24
851328	cg23731826	-4.36300137864928e-06	SLAMF1_F24
851329	cg10172682	-1.14210295697699e-06	SLAMF1_F24
851330	cg02593168	1.26293107427985e-06	SLAMF1_F24
851331	cg08514511	3.7091893608384e-07	SLAMF1_F24
851332	cg20021104	-1.90979598545705e-06	SLAMF1_F24
851333	cg23541013	-9.84000066002949e-07	SLAMF1_F24
851334	cg15256492	-4.88899510344268e-06	SLAMF1_F24
851335	cg19506433	3.13320715777917e-07	SLAMF1_F24
851336	cg24464444	-8.89931936218745e-07	SLAMF1_F24
851337	cg05119900	1.6128335793073e-06	SLAMF1_F24
851338	cg01167556	8.54847534629559e-06	SLAMF1_F24
851339	cg07793095	-1.7098770729491e-06	SLAMF1_F24
851340	cg23978850	-1.61909056362012e-06	SLAMF1_F24
851341	cg27009704	-1.69393610946767e-06	SLAMF1_F24
851342	cg00360879	3.05094458701856e-06	SLAMF1_F24
851343	cg04166881	-5.83844253555601e-06	SLAMF1_F24
851344	cg20654317	5.10977035376143e-07	SLAMF1_F24
851345	cg06413842	4.68646006861298e-06	SLAMF1_F24
851346	cg06213484	3.76552836983882e-06	SLAMF1_F24
851347	cg23099730	7.31002988229003e-07	SLAMF1_F24
851348	cg26978698	2.28180384449309e-06	SLAMF1_F24
851349	cg25614596	-4.17885987185952e-06	SLAMF1_F24
851350	cg12466324	4.38795394728204e-06	SLAMF1_F24
851351	cg27490017	6.99024547168763e-07	SLAMF1_F24
851352	cg14362107	-2.72871166991638e-07	SLAMF1_F24
851353	cg08514645	-2.34780388640959e-07	SLAMF1_F24
851354	cg19991512	2.58963811401297e-06	SLAMF1_F24
851355	cg11280964	3.02212975211694e-08	SLAMF1_F24
851356	cg06700954	-1.7541864280359e-06	SLAMF1_F24
851357	cg10535143	5.73930185912557e-08	SLAMF1_F24
851358	cg27038120	-1.24889572285912e-07	SLAMF1_F24
851359	cg15872058	-3.15756341637308e-06	SLAMF1_F24
851360	cg13896608	1.74573846234211e-06	SLAMF1_F24
851361	cg05781996	-1.16962882331962e-06	SLAMF1_F24
851362	cg01885796	5.16498035714876e-06	SLAMF1_F24
851363	cg11488562	1.37104832761145e-06	SLAMF1_F24
851364	cg08078000	-2.81049366935777e-07	SLAMF1_F24
851365	cg19275838	-5.91640309686519e-08	SLAMF1_F24
851366	cg00731683	-7.91414926562926e-07	SLAMF1_F24
851367	cg06246843	2.84425121849199e-06	SLAMF1_F24
851368	cg00952322	6.34039903933332e-07	SLAMF1_F24
851369	cg22579590	-2.75219010105505e-06	SLAMF1_F24
851370	cg08597797	-2.6436444741385e-07	SLAMF1_F24
851371	cg14218309	-7.1632591957399e-07	SLAMF1_F24
851372	cg21667939	7.42228247898938e-07	SLAMF1_F24
851373	cg02721678	4.93076004312639e-06	SLAMF1_F24
851374	cg08026930	3.32344250989314e-06	SLAMF1_F24
851375	cg11890816	-2.33106119056827e-06	SLAMF1_F24
851376	cg02299020	-7.96384892141352e-07	SLAMF1_F24
851377	cg26014994	-7.22102183378784e-06	SLAMF1_F24
851378	cg02298842	2.08187919085365e-06	SLAMF1_F24
851379	cg11577208	-4.29713311311089e-06	SLAMF1_F24
851380	cg23776294	-1.5242530603699e-06	SLAMF1_F24
851381	cg23070876	5.20374841358842e-06	SLAMF1_F24
851382	cg10117737	-4.6775823498655e-06	SLAMF1_F24
851383	cg27650468	-1.79827132729239e-07	SLAMF1_F24
851384	cg26207631	9.46470744033351e-07	SLAMF1_F24
851385	cg20391784	-2.95389773084387e-06	SLAMF1_F24
851386	cg04033989	-2.19570009704998e-07	SLAMF1_F24
851387	cg18505752	-3.63034896806268e-06	SLAMF1_F24
851388	cg19009372	-4.15802970336387e-07	SLAMF1_F24
851389	cg05219847	4.05208472216438e-06	SLAMF1_F24
851390	cg14655541	-9.06591693636614e-07	SLAMF1_F24
851391	cg26174570	2.38386629314073e-06	SLAMF1_F24
851392	cg20199165	4.94246437869865e-06	SLAMF1_F24
851393	cg13558029	1.2455554339432e-06	SLAMF1_F24
851394	cg13691641	4.3962718480201e-06	SLAMF1_F24
851395	ch.16.50988881R	-2.60478387943711e-07	SLAMF1_F24
851396	cg20588193	2.2239990692024e-06	SLAMF1_F24
851397	cg15209908	-4.07204520515828e-06	SLAMF1_F24
851398	cg06427650	6.57503527043226e-06	SLAMF1_F24
851399	cg01604480	5.0945928178589e-07	SLAMF1_F24
851400	cg02491234	1.01085652013733e-05	SLAMF1_F24
851401	cg23396350	-2.55940467353487e-08	SLAMF1_F24
851402	cg24820303	-1.36565598334141e-07	SLAMF1_F24
851403	cg24445391	3.38006250926197e-06	SLAMF1_F24
851404	cg05635114	-1.0692089384032e-06	SLAMF1_F24
851405	cg03852276	1.34711270566633e-06	SLAMF1_F24
851406	cg09901136	2.46186016049494e-06	SLAMF1_F24
851407	cg02021580	-3.32055170506128e-06	SLAMF1_F24
851408	cg07136934	-4.31911616481506e-07	SLAMF1_F24
851409	cg09058991	2.83617630282306e-06	SLAMF1_F24
851410	cg21456417	-1.66893605153082e-06	SLAMF1_F24
851411	cg05617127	-3.98580612341847e-07	SLAMF1_F24
851412	cg15368868	3.94126760953683e-07	SLAMF1_F24
851413	cg20446947	-8.10500411289425e-07	SLAMF1_F24
851414	cg04657735	7.00231531090606e-06	SLAMF1_F24
851415	cg04767897	4.57509810980301e-06	SLAMF1_F24
851416	cg17255821	-1.38082478844052e-06	SLAMF1_F24
851417	cg24413658	-1.27381691428579e-06	SLAMF1_F24
851418	cg12088569	6.56821903555524e-07	SLAMF1_F24
851419	cg00531012	1.05666110295865e-06	SLAMF1_F24
851420	cg19025804	1.60502938351573e-07	SLAMF1_F24
851421	cg02989724	-2.95680627637787e-06	SLAMF1_F24
851422	cg25893430	-1.66069101729796e-06	SLAMF1_F24
851423	cg22656671	-4.17239714618241e-06	SLAMF1_F24
851424	cg07992435	2.17156909904766e-06	SLAMF1_F24
851425	cg21615765	-4.88087465160772e-07	SLAMF1_F24
851426	cg01538756	9.57357045464875e-07	SLAMF1_F24
851427	cg13750967	1.28093177685811e-06	SLAMF1_F24
851428	cg03698571	9.1083917146219e-06	SLAMF1_F24
851429	cg07484849	-6.08770376085314e-06	SLAMF1_F24
851430	cg05820281	2.15446819339112e-06	SLAMF1_F24
851431	cg24410255	3.99505080728426e-07	SLAMF1_F24
851432	cg02522061	1.09958104867368e-06	SLAMF1_F24
851433	cg23647248	-3.69424628738913e-08	SLAMF1_F24
851434	cg27184649	1.82455237394356e-06	SLAMF1_F24
851435	cg17482237	-1.8326802013168e-06	SLAMF1_F24
851436	cg02066277	4.95999154447882e-06	SLAMF1_F24
851437	cg18690816	-5.88570711224401e-06	SLAMF1_F24
851438	cg14706455	1.03540967485132e-06	SLAMF1_F24
851439	cg22628709	2.77658832492645e-06	SLAMF1_F24
851440	cg24539090	-5.62777044883012e-06	SLAMF1_F24
851441	cg21986174	9.66502966390379e-07	SLAMF1_F24
851442	cg16580280	-1.05406352099702e-06	SLAMF1_F24
851443	cg04154397	-1.04381541555815e-08	SLAMF1_F24
851444	cg18405765	5.3043052821626e-06	SLAMF1_F24
851445	cg25342642	-1.90399180608967e-06	SLAMF1_F24
851446	cg07150714	2.56061519471953e-06	SLAMF1_F24
851447	cg16782436	-1.61893818915817e-06	SLAMF1_F24
851448	cg13322256	2.55882311369739e-06	SLAMF1_F24
851449	cg07608891	4.32074218347264e-06	SLAMF1_F24
851450	cg05490069	-2.34233555838124e-06	SLAMF1_F24
851451	cg01571580	-1.2185099936592e-06	SLAMF1_F24
851452	cg25953672	-7.60045262214409e-06	SLAMF1_F24
851453	cg01318963	3.14658157805151e-06	SLAMF1_F24
851454	cg04468092	-1.27273138661341e-06	SLAMF1_F24
851455	cg03806175	-2.42962214941162e-06	SLAMF1_F24
851456	cg12303103	1.8067266040678e-06	SLAMF1_F24
851457	cg25769935	8.41022422214548e-07	SLAMF1_F24
851458	cg20358902	8.63703256047924e-07	SLAMF1_F24
851459	cg07814932	-3.141176657694e-07	SLAMF1_F24
851460	cg06587789	1.06557852813526e-06	SLAMF1_F24
851461	cg13206902	2.29802989515902e-07	SLAMF1_F24
851462	cg25678108	1.27852593065522e-06	SLAMF1_F24
851463	cg01637512	3.42321628846072e-07	SLAMF1_F24
851464	cg10463322	-1.33580368296208e-05	SLAMF1_F24
851465	cg25520146	-2.92525699361449e-06	SLAMF1_F24
851466	cg11516606	-1.38077681173175e-06	SLAMF1_F24
851467	cg00759619	-8.06917357151295e-07	SLAMF1_F24
851468	cg08452838	3.52247047330278e-06	SLAMF1_F24
851469	cg05641230	1.67778534255846e-06	SLAMF1_F24
851470	cg27167224	8.97552011834135e-07	SLAMF1_F24
851471	cg03667086	1.56317086096186e-06	SLAMF1_F24
851472	cg04722247	2.74661032531075e-06	SLAMF1_F24
851473	cg09638473	-2.08900116929363e-06	SLAMF1_F24
851474	cg21863949	2.93241541193871e-07	SLAMF1_F24
851475	cg22661129	1.79765880160852e-06	SLAMF1_F24
851476	cg07061255	2.65724401637367e-06	SLAMF1_F24
851477	cg03441853	5.47578045121374e-06	SLAMF1_F24
851478	cg10266935	-7.18193729733394e-08	SLAMF1_F24
851479	cg17721928	5.09168629768851e-06	SLAMF1_F24
851480	cg14373189	5.76638649438219e-06	SLAMF1_F24
851481	cg24562165	3.7037806869121e-07	SLAMF1_F24
851482	cg13252104	2.05028435760996e-06	SLAMF1_F24
851483	cg25113483	1.94708455743266e-06	SLAMF1_F24
851484	cg00874877	-3.33922882294874e-06	SLAMF1_F24
851485	cg26912671	1.78107684698934e-06	SLAMF1_F24
851486	cg23090603	-1.11460499554377e-06	SLAMF1_F24
851487	cg15161177	-4.48560718870855e-07	SLAMF1_F24
851488	cg13651483	1.04864657094371e-06	SLAMF1_F24
851489	cg08580631	-4.02837188868031e-07	SLAMF1_F24
851490	cg02597696	6.16215366306992e-07	SLAMF1_F24
851491	cg14652949	-1.53307872978678e-06	SLAMF1_F24
851492	cg06424232	3.13858382738953e-06	SLAMF1_F24
851493	cg23778083	-4.63746007341142e-07	SLAMF1_F24
851494	cg18802564	1.21652164697253e-06	SLAMF1_F24
851495	cg11687934	8.34355122311394e-07	SLAMF1_F24
851496	cg00361176	-2.80445462485535e-06	SLAMF1_F24
851497	cg11456156	1.01493930563363e-07	SLAMF1_F24
851498	cg24955824	-2.5257466411552e-06	SLAMF1_F24
851499	cg15759482	-8.2145152184082e-07	SLAMF1_F24
851500	cg13962322	3.34971269005381e-07	SLAMF1_F24
851501	cg25727029	1.80675508391636e-07	SLAMF1_F24
851502	cg07816786	1.1339497986314e-06	SLAMF1_F24
851503	cg08748013	9.48219937574763e-07	SLAMF1_F24
851504	cg11195375	7.49293291519332e-06	SLAMF1_F24
851505	cg23448139	-1.81509760803764e-07	SLAMF1_F24
851506	cg02530165	2.68965047239303e-06	SLAMF1_F24
851507	cg05451413	-3.91570417227951e-06	SLAMF1_F24
851508	cg13799097	6.78306758767915e-07	SLAMF1_F24
851509	cg05658811	3.25638608900867e-06	SLAMF1_F24
851510	cg06273422	-7.46942196986451e-07	SLAMF1_F24
851511	cg07410464	1.86426954317363e-06	SLAMF1_F24
851512	cg04367545	-3.00599240826094e-06	SLAMF1_F24
851513	cg14910124	-6.82105974769474e-06	SLAMF1_F24
851514	cg19098611	1.49094125103637e-06	SLAMF1_F24
851515	cg21432462	1.26785775736867e-06	SLAMF1_F24
851516	cg23411875	-4.81105780187344e-07	SLAMF1_F24
851517	cg27246129	-6.60061570162185e-06	SLAMF1_F24
851518	cg03406844	-2.39979166148374e-06	SLAMF1_F24
851519	cg03204399	-1.61839522628975e-06	SLAMF1_F24
851520	cg01675955	-1.38933073628042e-06	SLAMF1_F24
851521	cg14972228	-9.44655373054052e-07	SLAMF1_F24
851522	cg10499448	-3.55324114997719e-06	SLAMF1_F24
851523	cg13423638	-9.08112244457671e-07	SLAMF1_F24
851524	cg11487759	1.48589501040106e-06	SLAMF1_F24
851525	cg21207436	-4.31506456709761e-06	SLAMF1_F24
851526	cg03658834	7.54832159834982e-06	SLAMF1_F24
851527	cg20276772	-6.52418666661229e-07	SLAMF1_F24
851528	cg10971599	-2.49585711411721e-07	SLAMF1_F24
851529	cg01145686	-2.7659053494715e-07	SLAMF1_F24
851530	cg05519105	-2.09047851772849e-06	SLAMF1_F24
851531	cg19594822	9.49827228909752e-07	SLAMF1_F24
851532	cg04834821	2.00589844339721e-06	SLAMF1_F24
851533	cg19641183	-8.58628635296409e-06	SLAMF1_F24
851534	cg26112797	-4.69063397857644e-07	SLAMF1_F24
851535	cg14315948	4.45602746408142e-07	SLAMF1_F24
851536	cg22246565	3.30826685837484e-06	SLAMF1_F24
851537	cg22846611	3.2732992338905e-07	SLAMF1_F24
851538	cg08228953	-2.82508359829406e-06	SLAMF1_F24
851539	cg25112747	1.46849050732727e-06	SLAMF1_F24
851540	cg22011090	-1.06046722835671e-05	SLAMF1_F24
851541	cg12740757	-3.18103726620543e-07	SLAMF1_F24
851542	cg18273412	8.59709487966473e-06	SLAMF1_F24
851543	ch.13.654879R	-4.62286192694722e-06	SLAMF1_F24
851544	cg17378966	1.92690992420528e-06	SLAMF1_F24
851545	cg24073023	-6.20335348571516e-06	SLAMF1_F24
851546	cg18308347	-1.52133531992019e-06	SLAMF1_F24
851547	cg03075214	-2.76413655164982e-06	SLAMF1_F24
851548	cg05920654	2.29439590272074e-07	SLAMF1_F24
851549	cg02150867	2.94686975737408e-07	SLAMF1_F24
851550	cg15290619	-8.92839085557409e-07	SLAMF1_F24
851551	cg07123668	3.32015187118504e-06	SLAMF1_F24
851552	cg12775795	-2.84881252868307e-06	SLAMF1_F24
851553	cg23181591	-4.59036533791424e-08	SLAMF1_F24
851554	cg23735851	7.39376158424712e-06	SLAMF1_F24
851555	cg00534645	-2.87568582039233e-06	SLAMF1_F24
851556	cg04244433	-5.74757541883667e-06	SLAMF1_F24
851557	cg11263420	-1.70398731682606e-06	SLAMF1_F24
851558	cg23156711	1.20017439521455e-06	SLAMF1_F24
851559	cg14323797	8.01950972458649e-10	SLAMF1_F24
851560	cg12648931	5.09200229527945e-06	SLAMF1_F24
851561	cg13202410	6.70117468493718e-07	SLAMF1_F24
851562	cg20118409	-1.89097180074674e-06	SLAMF1_F24
851563	cg11957608	-4.74819636132735e-06	SLAMF1_F24
851564	cg22517740	6.14147390984537e-07	SLAMF1_F24
851565	cg10301767	2.64780987130726e-06	SLAMF1_F24
851566	cg21115307	2.04683676676329e-07	SLAMF1_F24
851567	cg07001421	-2.41784846072167e-06	SLAMF1_F24
851568	cg04877959	-4.15006642228468e-06	SLAMF1_F24
851569	cg27335799	2.49471255873784e-07	SLAMF1_F24
851570	cg02238407	6.21059683201044e-07	SLAMF1_F24
851571	cg07663200	3.89167090343896e-06	SLAMF1_F24
851572	cg20444320	-3.72435576551122e-07	SLAMF1_F24
851573	cg23823534	-4.4012371519759e-06	SLAMF1_F24
851574	cg09334104	-2.81664934532967e-06	SLAMF1_F24
851575	cg17717125	-1.62162639629429e-06	SLAMF1_F24
851576	cg04294952	-8.25329864154442e-07	SLAMF1_F24
851577	cg16575104	4.03715536818004e-06	SLAMF1_F24
851578	cg00368415	6.44862060271272e-07	SLAMF1_F24
851579	ch.7.3189261R	-1.44032276386278e-06	SLAMF1_F24
851580	cg11764966	-2.54975677411166e-07	SLAMF1_F24
851581	cg07337602	2.38919788596601e-06	SLAMF1_F24
851582	cg12179353	2.80277561802939e-06	SLAMF1_F24
851583	cg22050536	-6.85997240436072e-07	SLAMF1_F24
851584	cg01512999	-3.31506300048443e-06	SLAMF1_F24
851585	cg09213502	1.24054728126855e-06	SLAMF1_F24
851586	cg02031303	-7.50754177399374e-07	SLAMF1_F24
851587	cg15332876	1.63189132435638e-06	SLAMF1_F24
851588	cg00004667	1.65551808100233e-06	SLAMF1_F24
851589	cg27263492	8.59909106538206e-06	SLAMF1_F24
851590	cg05377733	-7.39241213273633e-09	SLAMF1_F24
851591	cg23639784	-2.73742314706327e-06	SLAMF1_F24
851592	cg18074834	-8.90099818702734e-06	SLAMF1_F24
851593	cg09578018	1.94648742089646e-06	SLAMF1_F24
851594	cg10178917	6.0546000369364e-06	SLAMF1_F24
851595	cg17608487	3.02397245840651e-06	SLAMF1_F24
851596	cg06950844	-6.66315060901123e-06	SLAMF1_F24
851597	cg19012054	1.17825632250432e-07	SLAMF1_F24
851598	cg17406209	7.63163953942143e-07	SLAMF1_F24
851599	cg15523002	-1.24346666442326e-06	SLAMF1_F24
851600	cg05516255	4.15737575359399e-06	SLAMF1_F24
851601	cg15991644	-2.86855553709654e-07	SLAMF1_F24
851602	cg22588854	1.1769300274437e-07	SLAMF1_F24
851603	cg12614395	-2.59473143180754e-06	SLAMF1_F24
851604	cg18402804	-4.1012859251153e-06	SLAMF1_F24
851605	cg11093762	2.08549186973199e-06	SLAMF1_F24
851606	cg14836754	3.39781291711305e-07	SLAMF1_F24
851607	cg25855310	6.14757455239771e-07	SLAMF1_F24
851608	cg08627624	1.96604128708355e-06	SLAMF1_F24
851609	cg21574574	-7.33275578454566e-07	SLAMF1_F24
851610	cg10269874	-2.98712911424669e-06	SLAMF1_F24
851611	cg16479633	-3.35507489731888e-06	SLAMF1_F24
851612	cg24471541	3.87055613501293e-06	SLAMF1_F24
851613	cg01089579	-9.00249587550477e-06	SLAMF1_F24
851614	cg04423696	4.02792414020095e-06	SLAMF1_F24
851615	cg12028458	1.04254118459224e-05	SLAMF1_F24
851616	cg08540943	-1.60619087685404e-06	SLAMF1_F24
851617	cg10891142	1.22421767579788e-05	SLAMF1_F24
851618	cg27200949	-6.63159514545409e-07	SLAMF1_F24
851619	cg15396653	1.10995570110531e-06	SLAMF1_F24
851620	cg26682566	-4.82655265840683e-06	SLAMF1_F24
851621	cg14296394	-1.03418913072036e-06	SLAMF1_F24
851622	cg22151581	1.50030843076158e-06	SLAMF1_F24
851623	cg00735595	-6.10794710016602e-06	SLAMF1_F24
851624	cg25533220	7.00274261622241e-07	SLAMF1_F24
851625	cg10052951	5.26944919625702e-06	SLAMF1_F24
851626	cg00185066	2.61695284543659e-07	SLAMF1_F24
851627	cg15855184	-1.7112225465664e-08	SLAMF1_F24
851628	cg10915414	-9.04133181274806e-07	SLAMF1_F24
851629	cg26871062	-4.04874553915113e-06	SLAMF1_F24
851630	cg05961296	-4.43374052718354e-07	SLAMF1_F24
851631	cg01302019	-4.77866022025236e-07	SLAMF1_F24
851632	cg05301383	-7.32205013688244e-08	SLAMF1_F24
851633	cg01110668	-2.07739741972251e-06	SLAMF1_F24
851634	cg25787765	4.01334255579809e-06	SLAMF1_F24
851635	cg26802026	-3.99697355923456e-06	SLAMF1_F24
851636	cg25148456	-3.68725842504899e-06	SLAMF1_F24
851637	cg10782703	4.59960431181113e-07	SLAMF1_F24
851638	cg19584554	3.5431270394794e-07	SLAMF1_F24
851639	cg08299080	1.94891254912601e-06	SLAMF1_F24
851640	cg01176915	2.07452764311272e-06	SLAMF1_F24
851641	cg10504669	3.80195803001269e-06	SLAMF1_F24
851642	cg00698535	1.92496408831476e-07	SLAMF1_F24
851643	cg20973720	2.65642217689005e-07	SLAMF1_F24
851644	cg06955091	-3.26330435052028e-08	SLAMF1_F24
851645	cg11976367	3.43075866969246e-06	SLAMF1_F24
851646	cg09166903	8.49821941423871e-08	SLAMF1_F24
851647	cg25474372	7.14641759929642e-07	SLAMF1_F24
851648	cg07081883	-4.02404165268684e-06	SLAMF1_F24
851649	cg01743402	-3.04043288393339e-07	SLAMF1_F24
851650	cg09171428	2.92225319326336e-06	SLAMF1_F24
851651	cg21169397	3.25987997836121e-07	SLAMF1_F24
851652	cg22541001	9.35543196419102e-06	SLAMF1_F24
851653	cg11382945	-5.78524082594621e-06	SLAMF1_F24
851654	cg13543503	2.88951185228349e-06	SLAMF1_F24
851655	cg05433657	3.76713409819736e-06	SLAMF1_F24
851656	cg14355405	7.19391804316289e-07	SLAMF1_F24
851657	cg24882688	1.75427675596486e-06	SLAMF1_F24
851658	cg24529722	4.55837989552516e-06	SLAMF1_F24
851659	cg15558759	-4.39673602911277e-07	SLAMF1_F24
851660	cg09847994	1.74183059712316e-06	SLAMF1_F24
851661	cg02358755	1.31676946795403e-06	SLAMF1_F24
851662	cg02416960	3.18219666953143e-07	SLAMF1_F24
851663	cg01963933	-1.09064952958769e-06	SLAMF1_F24
851664	cg03029595	-3.72321116600368e-06	SLAMF1_F24
851665	cg23966363	-1.41246653277335e-06	SLAMF1_F24
851666	cg03334540	-1.75367974127452e-07	SLAMF1_F24
851667	cg26811079	-1.37507558232938e-07	SLAMF1_F24
851668	cg14650417	-2.83497598308908e-06	SLAMF1_F24
851669	cg26526897	8.29522020145839e-08	SLAMF1_F24
851670	cg20017415	-1.44604516362755e-07	SLAMF1_F24
851671	cg11557071	1.2766639721931e-06	SLAMF1_F24
851672	cg18161803	1.29633849525006e-06	SLAMF1_F24
851673	cg09856299	6.17219580372066e-09	SLAMF1_F24
851674	cg10665071	2.97129477574865e-06	SLAMF1_F24
851675	cg26083936	2.85932333035442e-06	SLAMF1_F24
851676	cg13573653	2.71287267709835e-06	SLAMF1_F24
851677	cg25597163	3.54194039812751e-06	SLAMF1_F24
851678	cg12274836	9.56653114997835e-07	SLAMF1_F24
851679	cg12747503	1.88460520667926e-06	SLAMF1_F24
851680	cg14489933	1.02285229716262e-06	SLAMF1_F24
851681	cg02124758	2.31032819550653e-06	SLAMF1_F24
851682	cg10081723	-5.70626718631802e-07	SLAMF1_F24
851683	cg04496967	9.84518162987643e-08	SLAMF1_F24
851684	cg03029616	6.3028553855979e-07	SLAMF1_F24
851685	cg08466320	-6.30813632941205e-07	SLAMF1_F24
851686	cg17422176	3.15846744783883e-06	SLAMF1_F24
851687	cg07193389	3.17822987593133e-06	SLAMF1_F24
851688	cg17976158	5.47359014363086e-06	SLAMF1_F24
851689	cg11650913	-8.08034430962077e-07	SLAMF1_F24
851690	cg15903449	1.79906933134185e-06	SLAMF1_F24
851691	cg19466034	-1.54037086648033e-07	SLAMF1_F24
851692	cg21376122	6.8340213890532e-08	SLAMF1_F24
851693	cg26281669	-2.7543536253903e-06	SLAMF1_F24
851694	cg08018007	-5.25540537106223e-06	SLAMF1_F24
851695	cg27605546	-8.1655021141913e-06	SLAMF1_F24
851696	cg08010298	-3.4691442876155e-06	SLAMF1_F24
851697	cg14474846	8.68863932012501e-06	SLAMF1_F24
851698	cg20822380	5.10550889900525e-08	SLAMF1_F24
851699	cg13724780	5.33253701725214e-06	SLAMF1_F24
851700	cg10896609	-1.38018268580093e-06	SLAMF1_F24
851701	cg16694588	4.68890048880468e-06	SLAMF1_F24
851702	cg00068750	3.14113403119207e-06	SLAMF1_F24
851703	cg19680696	2.36644018204835e-06	SLAMF1_F24
851704	cg22667294	-3.24987304492504e-06	SLAMF1_F24
851705	cg03299066	3.20478016976326e-08	SLAMF1_F24
851706	cg00169897	-1.46312563871431e-06	SLAMF1_F24
851707	cg12709085	-2.54039279717338e-06	SLAMF1_F24
851708	cg10254855	2.44095288996655e-06	SLAMF1_F24
851709	cg14007442	-6.48217738785561e-07	SLAMF1_F24
851710	cg03463076	1.67554994519461e-06	SLAMF1_F24
851711	cg11294335	-3.34112206044384e-06	SLAMF1_F24
851712	cg18509690	8.45107944210204e-06	SLAMF1_F24
851713	cg04644049	-5.81254799456104e-07	SLAMF1_F24
851714	cg13601952	3.64829549846406e-06	SLAMF1_F24
851715	cg10401419	3.29626380419594e-06	SLAMF1_F24
851716	cg22796922	-2.45163839553464e-06	SLAMF1_F24
851717	cg00731458	-9.56188936112049e-07	SLAMF1_F24
851718	cg14874563	-1.58180398662036e-06	SLAMF1_F24
851719	cg14295156	-4.27088283992188e-06	SLAMF1_F24
851720	cg05253577	3.8221006058907e-08	SLAMF1_F24
851721	cg21797502	-7.86418181272632e-07	SLAMF1_F24
851722	cg15920472	1.02418729858993e-06	SLAMF1_F24
851723	cg22387890	-6.76977121561589e-07	SLAMF1_F24
851724	cg15637573	1.95797240388656e-07	SLAMF1_F24
851725	cg21239436	2.71945722212155e-06	SLAMF1_F24
851726	cg01789471	-3.19610476528955e-07	SLAMF1_F24
851727	cg03687532	-4.72750529650464e-06	SLAMF1_F24
851728	cg17201805	7.42921482284799e-07	SLAMF1_F24
851729	cg01352661	9.50526484857345e-07	SLAMF1_F24
851730	cg09168651	3.12602215506958e-06	SLAMF1_F24
851731	cg10188831	7.10330652909861e-06	SLAMF1_F24
851732	cg12612208	7.2048699164109e-06	SLAMF1_F24
851733	cg20426415	3.34579307833776e-07	SLAMF1_F24
851734	cg10136622	-5.70134769313732e-06	SLAMF1_F24
851735	cg15417666	-4.03205295490065e-07	SLAMF1_F24
851736	cg11481063	1.8411677986628e-06	SLAMF1_F24
851737	cg11568518	5.03257074120717e-07	SLAMF1_F24
851738	cg01863674	-2.91790325155807e-06	SLAMF1_F24
851739	cg26249076	2.71254236884939e-07	SLAMF1_F24
851740	cg02267483	-6.29095604959661e-07	SLAMF1_F24
851741	cg26315035	-4.3828222715418e-06	SLAMF1_F24
851742	cg14375849	1.38087834554851e-06	SLAMF1_F24
851743	cg22909579	4.33052755767086e-07	SLAMF1_F24
851744	ch.17.1212751R	4.52906576986722e-07	SLAMF1_F24
851745	cg06707086	-3.24021197106226e-06	SLAMF1_F24
851746	cg13017019	-6.37538095206038e-06	SLAMF1_F24
851747	cg02434996	-1.09026788668704e-08	SLAMF1_F24
851748	cg03072692	7.08794896321534e-06	SLAMF1_F24
851749	cg03590002	-2.33057104374495e-06	SLAMF1_F24
851750	cg23000808	-1.91932849594382e-07	SLAMF1_F24
851751	cg20679906	-2.89813153544901e-06	SLAMF1_F24
851752	cg15514307	4.93873824736146e-07	SLAMF1_F24
851753	cg24645447	3.06294294387173e-06	SLAMF1_F24
851754	cg09055743	1.83241877457996e-06	SLAMF1_F24
851755	cg27293844	2.41444071970548e-07	SLAMF1_F24
851756	cg21600184	5.46623242600569e-07	SLAMF1_F24
851757	cg06680551	3.66608254829511e-06	SLAMF1_F24
851758	cg14101992	-6.20598151030955e-07	SLAMF1_F24
851759	cg08194799	2.73544390276898e-07	SLAMF1_F24
851760	cg14150708	4.91921353798338e-06	SLAMF1_F24
851761	cg27142345	-4.19856197101074e-06	SLAMF1_F24
851762	cg07115035	-6.51572719595733e-06	SLAMF1_F24
851763	cg25720688	4.69834805024688e-06	SLAMF1_F24
851764	cg22646054	6.03764797228378e-06	SLAMF1_F24
851765	cg07847814	-1.27339179866208e-06	SLAMF1_F24
851766	cg13749169	-1.22681291870733e-05	SLAMF1_F24
851767	cg19289287	-2.98520152004729e-06	SLAMF1_F24
851768	cg08968899	-4.3792049546199e-07	SLAMF1_F24
851769	cg23258840	-1.47314686588631e-06	SLAMF1_F24
851770	cg18885895	-1.37549376373936e-07	SLAMF1_F24
851771	cg14799870	3.92494773314292e-06	SLAMF1_F24
851772	cg12921613	1.68248825600797e-06	SLAMF1_F24
851773	cg04643822	2.95673801566315e-06	SLAMF1_F24
851774	cg01985201	5.16139697866889e-07	SLAMF1_F24
851775	cg03654032	-8.64142986174228e-07	SLAMF1_F24
851776	cg27396284	-1.5712049861809e-06	SLAMF1_F24
851777	cg18897025	-5.51287076900196e-06	SLAMF1_F24
851778	cg25001305	-2.7350753500759e-06	SLAMF1_F24
851779	cg27229586	-9.52564023266237e-07	SLAMF1_F24
851780	cg08811988	2.46065273229744e-06	SLAMF1_F24
851781	cg13784163	-1.28049967095644e-06	SLAMF1_F24
851782	cg16617877	-7.75141241469492e-06	SLAMF1_F24
851783	cg00912580	-7.2887933992252e-06	SLAMF1_F24
851784	cg05156245	2.27782902470237e-06	SLAMF1_F24
851785	cg22369362	-8.17831578913486e-08	SLAMF1_F24
851786	cg10452799	4.27538041286936e-06	SLAMF1_F24
851787	cg22793188	-1.19712404849303e-06	SLAMF1_F24
851788	cg21105227	-2.76461182552231e-08	SLAMF1_F24
851789	cg22584019	2.12080267551382e-06	SLAMF1_F24
851790	cg11006422	-1.44000479679715e-06	SLAMF1_F24
851791	cg12166811	-4.02801103784383e-06	SLAMF1_F24
851792	cg01073521	-7.55696876943411e-06	SLAMF1_F24
851793	cg22012327	-5.71772142461135e-07	SLAMF1_F24
851794	cg20820758	-5.64101822023793e-06	SLAMF1_F24
851795	cg23274474	3.33790844456685e-06	SLAMF1_F24
851796	cg16094815	3.35655926781681e-06	SLAMF1_F24
851797	cg23481156	2.09287253972059e-06	SLAMF1_F24
851798	cg18636829	1.07731426622499e-07	SLAMF1_F24
851799	cg03485798	2.90572901012259e-06	SLAMF1_F24
851800	cg09274864	-3.36542818427555e-07	SLAMF1_F24
851801	cg19970124	2.99212116694584e-06	SLAMF1_F24
851802	cg22873083	-1.19928503406629e-06	SLAMF1_F24
851803	cg09956230	-4.85501906972134e-06	SLAMF1_F24
851804	cg18108009	-3.87414946771458e-06	SLAMF1_F24
851805	cg16370645	1.74604621968348e-06	SLAMF1_F24
851806	cg01085137	-4.70646448643552e-07	SLAMF1_F24
851807	cg07380862	2.02440414369374e-06	SLAMF1_F24
851808	cg12265757	-3.2876413206647e-06	SLAMF1_F24
851809	cg04874865	-3.22608501243308e-06	SLAMF1_F24
851810	cg04847066	1.2719453977558e-06	SLAMF1_F24
851811	cg10772185	-4.5230229791621e-06	SLAMF1_F24
851812	cg13756513	-1.92253653099595e-06	SLAMF1_F24
851813	cg19422969	-1.78909180728781e-06	SLAMF1_F24
851814	cg20779678	3.76028370775037e-06	SLAMF1_F24
851815	cg01804745	2.1242091996727e-06	SLAMF1_F24
851816	cg02501166	3.36789110027903e-06	SLAMF1_F24
851817	cg21992932	4.62859350703277e-06	SLAMF1_F24
851818	cg09757158	-3.56268550358644e-06	SLAMF1_F24
851819	cg12551798	-3.65163359311206e-06	SLAMF1_F24
851820	cg15315515	-3.24964864240091e-06	SLAMF1_F24
851821	cg09868928	4.65212491316271e-06	SLAMF1_F24
851822	cg07797772	5.85080657888839e-07	SLAMF1_F24
851823	cg04883228	-6.70847579614603e-06	SLAMF1_F24
851824	cg26416591	-6.81418122187349e-07	SLAMF1_F24
851825	cg11335286	5.49894784000437e-06	SLAMF1_F24
851826	cg07320581	-7.11568216838189e-07	SLAMF1_F24
851827	cg12888878	-1.30442989200819e-06	SLAMF1_F24
851828	cg01561904	-2.27622299214646e-06	SLAMF1_F24
851829	cg16015468	8.02309592309987e-07	SLAMF1_F24
851830	cg06806080	7.81539420794681e-06	SLAMF1_F24
851831	cg10404764	2.68544109423157e-07	SLAMF1_F24
851832	cg17018266	-1.2277870688926e-06	SLAMF1_F24
851833	cg02030270	1.81784455742831e-07	SLAMF1_F24
851834	cg07462405	-3.40874880512817e-06	SLAMF1_F24
851835	cg27464342	3.40955615694652e-06	SLAMF1_F24
851836	cg19102271	-1.05989304358842e-07	SLAMF1_F24
851837	cg13830393	-7.1216738963403e-08	SLAMF1_F24
851838	cg24744500	2.13326473678236e-06	SLAMF1_F24
851839	cg13615100	-2.43058652449457e-06	SLAMF1_F24
851840	cg00340161	-4.82869945100231e-06	SLAMF1_F24
851841	cg01297674	7.4762861502103e-07	SLAMF1_F24
851842	cg20463292	-3.05885684016849e-07	SLAMF1_F24
851843	cg19643921	-3.51095033552721e-07	SLAMF1_F24
851844	cg15161055	1.04566570996725e-06	SLAMF1_F24
851845	cg14212230	4.00831462862409e-06	SLAMF1_F24
851846	cg01250001	3.23871531729931e-06	SLAMF1_F24
851847	cg15191648	2.37956475216324e-06	SLAMF1_F24
851848	cg04043571	1.94090165613413e-06	SLAMF1_F24
851849	cg22572125	-2.337735339446e-07	SLAMF1_F24
851850	cg16827459	6.47620176949202e-07	SLAMF1_F24
851851	cg07534234	3.30214479694283e-06	SLAMF1_F24
851852	cg15516583	-4.45605254999801e-07	SLAMF1_F24
851853	cg10180693	1.2594622265372e-06	SLAMF1_F24
851854	cg09425471	-2.31664939437733e-06	SLAMF1_F24
851855	cg07584669	1.82719091100313e-06	SLAMF1_F24
851856	cg07397710	-4.85825912757941e-07	SLAMF1_F24
851857	cg19711816	1.4136862423268e-06	SLAMF1_F24
851858	cg10432837	6.28953099041438e-06	SLAMF1_F24
851859	cg01563704	-1.62145616777902e-06	SLAMF1_F24
851860	cg15274195	3.36681599956878e-06	SLAMF1_F24
851861	cg10102897	3.83989508275936e-06	SLAMF1_F24
851862	cg23408558	3.98852082474669e-06	SLAMF1_F24
851863	cg13517737	1.07783562814108e-06	SLAMF1_F24
851864	cg13627491	2.31016859628876e-06	SLAMF1_F24
851865	cg04999025	-5.1576354831738e-07	SLAMF1_F24
851866	cg12591454	5.29662034503765e-06	SLAMF1_F24
851867	cg19602452	2.3956451327718e-06	SLAMF1_F24
851868	cg04413584	-4.83608155148711e-06	SLAMF1_F24
851869	cg09549823	1.07597518619617e-07	SLAMF1_F24
851870	cg02548385	1.52414111859487e-06	SLAMF1_F24
851871	cg07521515	5.16057954062503e-07	SLAMF1_F24
851872	cg09343270	-2.80424591306926e-06	SLAMF1_F24
851873	cg10247978	1.37365176629088e-07	SLAMF1_F24
851874	cg05445629	-3.06403354559349e-06	SLAMF1_F24
851875	cg23651872	-7.21691329444072e-06	SLAMF1_F24
851876	cg13885391	1.93229655318101e-06	SLAMF1_F24
851877	cg17202955	-1.06701756658154e-06	SLAMF1_F24
851878	cg17778434	-1.33557476343027e-06	SLAMF1_F24
851879	cg04146745	-1.01441262881351e-06	SLAMF1_F24
851880	cg14564939	-1.87532352514888e-06	SLAMF1_F24
851881	cg24585422	6.11743571727248e-06	SLAMF1_F24
851882	cg00108164	1.12441742261484e-07	SLAMF1_F24
851883	cg00701253	2.7475384690302e-07	SLAMF1_F24
851884	cg03731862	-1.44943592178876e-05	SLAMF1_F24
851885	cg00037791	3.98113661919225e-06	SLAMF1_F24
851886	cg11881635	1.49633917554781e-06	SLAMF1_F24
851887	cg09045073	-8.87011864538396e-07	SLAMF1_F24
851888	cg11417237	6.763252176428e-07	SLAMF1_F24
851889	cg06029422	-5.68203775389398e-07	SLAMF1_F24
851890	cg16084190	5.22785458918739e-08	SLAMF1_F24
851891	cg23517115	-1.11848737792101e-05	SLAMF1_F24
851892	cg12446730	-5.25288852108465e-07	SLAMF1_F24
851893	cg16088462	-2.7584344223339e-07	SLAMF1_F24
851894	cg08684980	-5.43786459668894e-07	SLAMF1_F24
851895	cg06693410	-5.76548553674602e-06	SLAMF1_F24
851896	cg01636575	2.05524127333288e-06	SLAMF1_F24
851897	cg06562091	-7.13208506228494e-08	SLAMF1_F24
851898	cg10145877	3.94272692304077e-06	SLAMF1_F24
851899	cg12165551	2.72193632077346e-07	SLAMF1_F24
851900	cg12302980	1.22038097093386e-06	SLAMF1_F24
851901	cg20413711	2.75550927076412e-06	SLAMF1_F24
851902	cg13470920	4.5586547716387e-07	SLAMF1_F24
851903	cg10454286	-1.15948567573812e-06	SLAMF1_F24
851904	cg05917416	4.09544678606183e-07	SLAMF1_F24
851905	cg08877490	-3.94466173519353e-06	SLAMF1_F24
851906	cg00071137	-1.53026409422132e-06	SLAMF1_F24
851907	cg08520200	1.3063901498292e-06	SLAMF1_F24
851908	cg16330062	-4.91548109665153e-06	SLAMF1_F24
851909	cg09584711	-3.14198977609554e-06	SLAMF1_F24
851910	cg27260886	1.82259023396201e-06	SLAMF1_F24
851911	cg04901407	-1.62444146270457e-06	SLAMF1_F24
851912	cg14417954	-1.4004454205549e-06	SLAMF1_F24
851913	cg04719517	2.95922327163452e-06	SLAMF1_F24
851914	cg24048008	1.22952959008485e-06	SLAMF1_F24
851915	cg12195722	1.25852043918588e-07	SLAMF1_F24
851916	cg23344121	-6.5559818464686e-06	SLAMF1_F24
851917	cg06507124	-2.91879087170015e-06	SLAMF1_F24
851918	cg06197537	1.76170307516451e-06	SLAMF1_F24
851919	cg11641006	3.11762619799353e-06	SLAMF1_F24
851920	cg10721728	1.92603019739944e-06	SLAMF1_F24
851921	cg09607782	-3.70252163771437e-06	SLAMF1_F24
851922	cg01379237	3.26298414940776e-06	SLAMF1_F24
851923	cg05197632	2.22553143698069e-06	SLAMF1_F24
851924	cg11287647	-7.97744600875882e-06	SLAMF1_F24
851925	cg21454568	9.08572634753121e-07	SLAMF1_F24
851926	cg05017485	-2.67902404267672e-06	SLAMF1_F24
851927	cg07648709	4.40703026930023e-06	SLAMF1_F24
851928	cg17653522	5.69964349869237e-07	SLAMF1_F24
851929	cg06932455	-5.17121381394261e-06	SLAMF1_F24
851930	cg11769224	-3.71826079451262e-06	SLAMF1_F24
851931	cg09781307	7.84381614720683e-07	SLAMF1_F24
851932	cg09319405	1.26818899604658e-06	SLAMF1_F24
851933	cg25598530	4.35933678153632e-07	SLAMF1_F24
851934	cg13757822	2.3559715396817e-06	SLAMF1_F24
851935	cg04163733	-5.29518183657071e-06	SLAMF1_F24
851936	cg02100150	-1.2868516125051e-06	SLAMF1_F24
851937	cg05816993	2.37414524692611e-06	SLAMF1_F24
851938	cg06999856	-2.00012147149787e-06	SLAMF1_F24
851939	cg02788585	-2.65603152833771e-09	SLAMF1_F24
851940	cg13558971	3.88405108318132e-07	SLAMF1_F24
851941	cg15288366	-6.12150299738599e-06	SLAMF1_F24
851942	cg08749132	-2.94249026061509e-07	SLAMF1_F24
851943	cg00757660	4.99796865549711e-06	SLAMF1_F24
851944	cg11058807	2.00667706559323e-06	SLAMF1_F24
851945	cg03725852	-1.23887298485843e-06	SLAMF1_F24
851946	cg26055037	2.4685849240215e-06	SLAMF1_F24
851947	cg19380919	-1.10448296079259e-06	SLAMF1_F24
851948	cg23414431	2.19405105316735e-06	SLAMF1_F24
851949	cg20240796	4.19067344828688e-06	SLAMF1_F24
851950	cg04178523	-2.55095465596106e-06	SLAMF1_F24
851951	cg17385807	-2.97698617533703e-06	SLAMF1_F24
851952	cg05593655	2.79533601932049e-06	SLAMF1_F24
851953	cg08830808	-1.39962912440409e-06	SLAMF1_F24
851954	cg13457044	-4.44838679725373e-06	SLAMF1_F24
851955	cg17504145	-1.32639388245104e-08	SLAMF1_F24
851956	cg16598810	1.64223294407894e-06	SLAMF1_F24
851957	cg22073402	5.54446994422516e-06	SLAMF1_F24
851958	cg04307263	2.40127929858474e-07	SLAMF1_F24
851959	cg21804481	2.5660002872473e-06	SLAMF1_F24
851960	cg15992975	2.65756119231916e-06	SLAMF1_F24
851961	cg00647095	1.01748409666428e-06	SLAMF1_F24
851962	cg23909013	4.86979350361326e-07	SLAMF1_F24
851963	cg12037641	2.53625140092706e-06	SLAMF1_F24
851964	cg05370752	8.48225590821316e-07	SLAMF1_F24
851965	cg06771303	2.41530591145764e-07	SLAMF1_F24
851966	cg25075522	-4.31799471759044e-06	SLAMF1_F24
851967	cg02696790	1.94562600539421e-06	SLAMF1_F24
851968	cg08390798	1.20543997291852e-07	SLAMF1_F24
851969	cg03724238	-2.99573736341956e-06	SLAMF1_F24
851970	cg23749046	-6.67311605272178e-06	SLAMF1_F24
851971	cg09741222	-1.52828383952195e-06	SLAMF1_F24
851972	cg00002593	5.52593822594903e-06	SLAMF1_F24
851973	cg25440344	-2.65901075064525e-06	SLAMF1_F24
851974	cg17445512	-3.25848022319569e-06	SLAMF1_F24
851975	cg08847162	9.15339160132406e-06	SLAMF1_F24
851976	cg08719095	4.5605007873103e-06	SLAMF1_F24
851977	cg27251370	-9.88928590020414e-07	SLAMF1_F24
851978	cg18338984	-3.38691492765095e-06	SLAMF1_F24
851979	cg18391514	5.33080213004356e-06	SLAMF1_F24
851980	cg08427782	-4.02962390970268e-06	SLAMF1_F24
851981	cg23697418	6.12082758916842e-06	SLAMF1_F24
851982	cg09250445	-3.05210323240876e-07	SLAMF1_F24
851983	cg22921147	-2.74797187805009e-06	SLAMF1_F24
851984	cg03622067	-8.45059876848332e-07	SLAMF1_F24
851985	cg00105403	2.86795857260161e-07	SLAMF1_F24
851986	cg03275284	-3.44052319647007e-06	SLAMF1_F24
851987	cg14118160	4.23498520326054e-06	SLAMF1_F24
851988	cg00717009	1.33486316423567e-06	SLAMF1_F24
851989	cg26027325	4.19666189540221e-06	SLAMF1_F24
851990	cg08704080	-1.07371480038828e-07	SLAMF1_F24
851991	cg10765387	6.58309768551759e-06	SLAMF1_F24
851992	cg00738387	1.31093795743808e-06	SLAMF1_F24
851993	cg14408938	2.32557560636044e-07	SLAMF1_F24
851994	cg23682879	4.39484410055289e-06	SLAMF1_F24
851995	cg19701810	7.43177879401268e-06	SLAMF1_F24
851996	cg03047946	5.21854282948978e-06	SLAMF1_F24
851997	cg22399809	-1.89707263765032e-06	SLAMF1_F24
851998	cg07380794	3.77284149912194e-06	SLAMF1_F24
851999	cg01108705	-5.11187025447748e-07	SLAMF1_F24
852000	cg19220566	-2.21960525609008e-06	SLAMF1_F24
852001	cg13449032	-1.95396425547411e-06	SLAMF1_F24
852002	cg18091272	2.12002948314205e-06	SLAMF1_F24
852003	cg25791620	3.0859336868253e-06	SLAMF1_F24
852004	cg23176759	4.10020766108766e-06	SLAMF1_F24
852005	cg14789642	1.91218796903877e-06	SLAMF1_F24
852006	cg25660405	1.03653397670762e-07	SLAMF1_F24
852007	cg18715230	8.57585201788383e-07	SLAMF1_F24
852008	cg08012064	-5.25129137868328e-06	SLAMF1_F24
852009	ch.9.1678974F	-7.03459107409265e-07	SLAMF1_F24
852010	cg00207507	-8.99084590538392e-07	SLAMF1_F24
852011	cg14193529	6.55427384231385e-07	SLAMF1_F24
852012	cg08342837	2.22987776127956e-06	SLAMF1_F24
852013	cg20341582	-1.15328874722046e-07	SLAMF1_F24
852014	cg05460647	-7.12097175154775e-06	SLAMF1_F24
852015	cg03178678	9.10698304854266e-06	SLAMF1_F24
852016	cg01857012	-1.88815267389001e-06	SLAMF1_F24
852017	cg04723513	-4.74883784292534e-06	SLAMF1_F24
852018	cg25745796	3.94835299425589e-07	SLAMF1_F24
852019	cg05364570	-5.14874778257824e-06	SLAMF1_F24
852020	cg03536983	-6.47118322205023e-07	SLAMF1_F24
852021	cg00752376	3.82289478209906e-07	SLAMF1_F24
852022	cg05357932	9.41904620796695e-06	SLAMF1_F24
852023	cg07534157	-2.22752972120528e-06	SLAMF1_F24
852024	cg24834751	5.1031932275051e-06	SLAMF1_F24
852025	cg08689556	-1.1435431968967e-06	SLAMF1_F24
852026	cg02224994	-6.79077385247901e-07	SLAMF1_F24
852027	cg13327949	1.7885546051175e-06	SLAMF1_F24
852028	cg23201695	-1.7272984525097e-06	SLAMF1_F24
852029	cg21653097	1.02140524042739e-05	SLAMF1_F24
852030	cg02604817	5.27617319713096e-06	SLAMF1_F24
852031	cg12806542	-1.72890418102659e-06	SLAMF1_F24
852032	cg12546793	-5.42510354365087e-06	SLAMF1_F24
852033	cg07828003	-1.66630623869095e-06	SLAMF1_F24
852034	cg10667669	4.38829172106058e-06	SLAMF1_F24
852035	cg18554789	-9.43723179772814e-08	SLAMF1_F24
852036	cg03922997	1.01824019655723e-06	SLAMF1_F24
852037	cg10061492	-1.57408775961718e-06	SLAMF1_F24
852038	cg19075346	-5.81806084768963e-07	SLAMF1_F24
852039	cg09157393	2.94794905708238e-07	SLAMF1_F24
852040	cg03441422	4.58205636820361e-06	SLAMF1_F24
852041	cg02556753	2.00807781541656e-07	SLAMF1_F24
852042	cg07956414	2.19188532954861e-07	SLAMF1_F24
852043	cg12505282	7.69727110649708e-07	SLAMF1_F24
852044	cg06881996	8.37252945004673e-07	SLAMF1_F24
852045	cg21684532	2.02181541743014e-06	SLAMF1_F24
852046	cg12677481	-2.50499522331415e-06	SLAMF1_F24
852047	cg07394827	-3.673865145706e-06	SLAMF1_F24
852048	cg08015305	-6.44176600399998e-07	SLAMF1_F24
852049	cg12888141	3.20267076542377e-07	SLAMF1_F24
852050	cg11552981	5.01638578242257e-06	SLAMF1_F24
852051	cg10484646	-3.71185560620414e-06	SLAMF1_F24
852052	cg11011938	2.73634174587171e-06	SLAMF1_F24
852053	cg01075763	-6.37734028499543e-07	SLAMF1_F24
852054	cg03441171	1.1036760832682e-06	SLAMF1_F24
852055	cg16772591	2.13494675737732e-06	SLAMF1_F24
852056	cg03925135	-9.54687859007837e-08	SLAMF1_F24
852057	cg13916111	2.64053997894014e-07	SLAMF1_F24
852058	cg15416440	2.37599741601256e-06	SLAMF1_F24
852059	cg14755009	7.76754256097662e-07	SLAMF1_F24
852060	cg25360833	-3.30418725680047e-06	SLAMF1_F24
852061	cg26405759	-1.62926601729098e-06	SLAMF1_F24
852062	cg17003301	3.76482593740999e-07	SLAMF1_F24
852063	cg13358700	-3.83325989794562e-06	SLAMF1_F24
852064	cg05694971	1.51005198034858e-06	SLAMF1_F24
852065	cg19366267	1.97204328497576e-06	SLAMF1_F24
852066	cg01145137	-1.0570681896639e-08	SLAMF1_F24
852067	cg22654137	4.32533859451916e-06	SLAMF1_F24
852068	cg12150603	1.25340291925068e-07	SLAMF1_F24
852069	cg24701097	3.20749573855786e-07	SLAMF1_F24
852070	cg06111946	1.28173138530157e-06	SLAMF1_F24
852071	cg07467958	-1.30346655843358e-06	SLAMF1_F24
852072	cg05038997	3.19213069291018e-06	SLAMF1_F24
852073	cg00371277	-6.7000901142704e-07	SLAMF1_F24
852074	cg11941024	-3.02592522889288e-06	SLAMF1_F24
852075	cg15934613	2.14187874393829e-06	SLAMF1_F24
852076	cg06700280	3.29298895738926e-06	SLAMF1_F24
852077	cg21070009	2.67164462790617e-06	SLAMF1_F24
852078	cg11679673	3.68191199457787e-07	SLAMF1_F24
852079	cg04042248	-8.08930243374407e-06	SLAMF1_F24
852080	cg07596645	3.24540419407137e-06	SLAMF1_F24
852081	cg18281824	-9.783293742227e-09	SLAMF1_F24
852082	cg23576258	1.39135209828197e-06	SLAMF1_F24
852083	cg25763374	-7.04494171393483e-07	SLAMF1_F24
852084	cg27393285	7.49471845668175e-06	SLAMF1_F24
852085	cg25316172	-1.80471805341894e-06	SLAMF1_F24
852086	cg13497616	-1.08884417170846e-06	SLAMF1_F24
852087	cg15979042	-1.62241190177427e-06	SLAMF1_F24
852088	cg18035861	5.25130049466942e-07	SLAMF1_F24
852089	cg21408197	1.05226476631408e-06	SLAMF1_F24
852090	cg14142047	-2.73279170124258e-06	SLAMF1_F24
852091	cg12226306	2.89555679298444e-07	SLAMF1_F24
852092	cg18013847	1.64154553119999e-06	SLAMF1_F24
852093	cg04957662	8.45098566151936e-06	SLAMF1_F24
852094	cg17344040	-2.56563095898985e-06	SLAMF1_F24
852095	cg04815649	-6.92802455774705e-08	SLAMF1_F24
852096	cg24007355	1.16812578283311e-06	SLAMF1_F24
852097	cg22143766	-1.55791625898479e-06	SLAMF1_F24
852098	cg24691483	-8.15218426022086e-07	SLAMF1_F24
852099	cg25308175	2.16201289630599e-06	SLAMF1_F24
852100	cg13731397	7.21281542632526e-06	SLAMF1_F24
852101	cg19631011	-4.32604093445903e-06	SLAMF1_F24
852102	cg18627764	6.00414832730109e-06	SLAMF1_F24
852103	cg20810471	1.67167603248122e-07	SLAMF1_F24
852104	cg21875168	-2.68866843840009e-06	SLAMF1_F24
852105	cg08935118	9.23004788828978e-07	SLAMF1_F24
852106	cg21247722	-1.48039391171583e-05	SLAMF1_F24
852107	cg19718360	-4.54771672074492e-06	SLAMF1_F24
852108	cg05018821	-6.03204087978438e-07	SLAMF1_F24
852109	cg08715146	-4.48721308518639e-08	SLAMF1_F24
852110	cg13087070	-1.9262641568447e-06	SLAMF1_F24
852111	cg16988185	-4.55449792564193e-06	SLAMF1_F24
852112	cg13500705	-3.49807606719598e-06	SLAMF1_F24
852113	cg00091349	-3.44135890410802e-06	SLAMF1_F24
852114	cg15593398	1.40637328533157e-06	SLAMF1_F24
852115	cg09790512	1.57660774338051e-06	SLAMF1_F24
852116	cg16304527	2.03418900067579e-06	SLAMF1_F24
852117	cg12637085	-8.33700854688396e-06	SLAMF1_F24
852118	cg08808654	4.86833609311498e-06	SLAMF1_F24
852119	cg08621872	-5.94756455512633e-06	SLAMF1_F24
852120	cg10210371	5.28268361280424e-06	SLAMF1_F24
852121	cg18740612	1.33654729399352e-06	SLAMF1_F24
852122	cg19737179	9.32586479521178e-06	SLAMF1_F24
852123	cg07629549	2.28713722631718e-06	SLAMF1_F24
852124	cg06531517	3.97418237768377e-06	SLAMF1_F24
852125	cg02193859	-4.74937233271166e-06	SLAMF1_F24
852126	cg22946553	5.17816352613339e-06	SLAMF1_F24
852127	cg24158442	-5.19553255690517e-06	SLAMF1_F24
852128	cg10340038	-3.1930908536879e-06	SLAMF1_F24
852129	cg10750658	-7.18044502378288e-06	SLAMF1_F24
852130	cg13524209	-6.59516811908933e-07	SLAMF1_F24
852131	cg19802993	5.68346125726344e-07	SLAMF1_F24
852132	cg23145472	8.31068669432478e-06	SLAMF1_F24
852133	cg11118147	-7.99396742965611e-07	SLAMF1_F24
852134	cg17827770	-2.95807191301253e-06	SLAMF1_F24
852135	cg16406312	2.61393806240119e-06	SLAMF1_F24
852136	cg07564767	-2.22364562967963e-06	SLAMF1_F24
852137	cg21075590	1.50949075876334e-06	SLAMF1_F24
852138	cg22613317	-1.76958752366868e-06	SLAMF1_F24
852139	cg11630242	-1.43596291558626e-07	SLAMF1_F24
852140	cg04134975	2.97116547044767e-07	SLAMF1_F24
852141	cg24692068	3.60909459726434e-07	SLAMF1_F24
852142	cg25077359	3.41629844591045e-06	SLAMF1_F24
852143	cg17551240	1.61644861596782e-06	SLAMF1_F24
852144	cg23653554	-5.02687700135074e-07	SLAMF1_F24
852145	cg18639034	2.02171805335437e-06	SLAMF1_F24
852146	cg17364411	-4.73841549990475e-06	SLAMF1_F24
852147	cg13188263	4.21644773472388e-06	SLAMF1_F24
852148	cg09881005	6.76200634850989e-06	SLAMF1_F24
852149	cg06194453	2.90283716769282e-06	SLAMF1_F24
852150	cg06880239	-1.58892589752452e-06	SLAMF1_F24
852151	cg02154448	1.45028781993392e-06	SLAMF1_F24
852152	cg09917597	3.55012362482057e-06	SLAMF1_F24
852153	cg20021098	-1.58701138955904e-06	SLAMF1_F24
852154	cg03385756	3.98681486211828e-06	SLAMF1_F24
852155	cg26295057	-1.69221482127684e-06	SLAMF1_F24
852156	cg11721591	-4.88089091103563e-06	SLAMF1_F24
852157	cg18479299	-3.46992431328753e-06	SLAMF1_F24
852158	cg25820762	7.39871632674807e-09	SLAMF1_F24
852159	cg25576086	5.3821752601796e-08	SLAMF1_F24
852160	cg09618520	-5.22840908878679e-08	SLAMF1_F24
852161	cg04211737	1.54290513267285e-06	SLAMF1_F24
852162	cg04577129	1.53569932995194e-06	SLAMF1_F24
852163	cg23125449	-3.09010016651007e-07	SLAMF1_F24
852164	cg13455652	-2.55563188367933e-07	SLAMF1_F24
852165	cg15747192	-1.13667893144713e-05	SLAMF1_F24
852166	cg24806571	-3.49855386831688e-06	SLAMF1_F24
852167	cg11568335	3.69494135200142e-07	SLAMF1_F24
852168	cg00750225	2.16099613851091e-06	SLAMF1_F24
852169	cg12567068	-1.71850370604594e-06	SLAMF1_F24
852170	cg24662718	-2.45694557870253e-07	SLAMF1_F24
852171	cg04723652	1.08500761152505e-06	SLAMF1_F24
852172	cg08149071	-3.34666040628868e-06	SLAMF1_F24
852173	cg04231888	1.1999182617827e-06	SLAMF1_F24
852174	cg11577089	-4.53803651231029e-06	SLAMF1_F24
852175	cg08880070	1.72653543505651e-06	SLAMF1_F24
852176	cg05652779	2.41756646903501e-07	SLAMF1_F24
852177	cg02487767	-6.6329665611004e-08	SLAMF1_F24
852178	cg14080050	-9.82274056212031e-06	SLAMF1_F24
852179	cg17582214	1.10906308626319e-06	SLAMF1_F24
852180	cg03710141	2.46533753902886e-06	SLAMF1_F24
852181	cg05133900	-1.03612375199153e-07	SLAMF1_F24
852182	cg19190274	1.6850201922877e-06	SLAMF1_F24
852183	cg27135880	-5.92687682961001e-06	SLAMF1_F24
852184	cg15129062	3.32597423307847e-07	SLAMF1_F24
852185	cg26247093	1.99963714035639e-06	SLAMF1_F24
852186	cg20822521	-4.09484083957698e-06	SLAMF1_F24
852187	cg02582320	2.22927820399903e-06	SLAMF1_F24
852188	cg17167536	2.69542719413193e-07	SLAMF1_F24
852189	cg22518769	4.7663671120259e-06	SLAMF1_F24
852190	cg24951158	6.49507569288793e-07	SLAMF1_F24
852191	cg20884241	1.1229589845443e-06	SLAMF1_F24
852192	cg18416251	-1.01572016770014e-06	SLAMF1_F24
852193	cg27570344	5.32233067882364e-06	SLAMF1_F24
852194	cg09162329	-2.23428451332587e-06	SLAMF1_F24
852195	cg02487712	2.29258910938115e-06	SLAMF1_F24
852196	cg16638834	-4.81247145127273e-06	SLAMF1_F24
852197	cg11349991	1.27472145110412e-06	SLAMF1_F24
852198	cg14002425	-1.50772825557015e-06	SLAMF1_F24
852199	cg26292521	-6.34288978220667e-07	SLAMF1_F24
852200	cg06396119	5.33098939977711e-06	SLAMF1_F24
852201	cg19974598	6.65410081792735e-07	SLAMF1_F24
852202	cg09379497	2.70137555336484e-06	SLAMF1_F24
852203	cg12898162	-3.29400517672038e-07	SLAMF1_F24
852204	cg09008589	-7.70747157292073e-07	SLAMF1_F24
852205	cg13361963	1.79322135201848e-06	SLAMF1_F24
852206	cg08224453	-1.00654260934468e-06	SLAMF1_F24
852207	cg10712837	8.83180095394469e-06	SLAMF1_F24
852208	cg22753417	-7.81598793997117e-08	SLAMF1_F24
852209	cg07702689	1.34291194018815e-06	SLAMF1_F24
852210	cg09134635	-5.38288450957645e-06	SLAMF1_F24
852211	cg00979000	3.1264260685545e-06	SLAMF1_F24
852212	cg05968933	-2.55361554835177e-06	SLAMF1_F24
852213	cg05687543	-4.9470305393937e-07	SLAMF1_F24
852214	cg17464043	9.73249220073747e-07	SLAMF1_F24
852215	cg03083386	1.00593764094041e-06	SLAMF1_F24
852216	cg12549571	1.83231481494148e-06	SLAMF1_F24
852217	cg18107697	-3.29544812370145e-06	SLAMF1_F24
852218	cg10719363	-2.67409250954683e-06	SLAMF1_F24
852219	cg24503890	-7.43124180029479e-07	SLAMF1_F24
852220	cg13157113	-2.59057626736847e-06	SLAMF1_F24
852221	cg08405284	-6.37618080983888e-07	SLAMF1_F24
852222	cg20799758	3.22163649572338e-07	SLAMF1_F24
852223	cg22736624	-3.49786288819022e-06	SLAMF1_F24
852224	cg17634499	-1.76854634910814e-06	SLAMF1_F24
852225	cg04008698	-6.76880715896113e-07	SLAMF1_F24
852226	cg06121993	-9.86912723038931e-08	SLAMF1_F24
852227	cg07031821	-1.11065659484115e-06	SLAMF1_F24
852228	cg15461201	1.49984899046102e-08	SLAMF1_F24
852229	cg03189759	-9.3259577578904e-07	SLAMF1_F24
852230	cg07904028	-8.93102282844016e-06	SLAMF1_F24
852231	cg14582825	-8.20906473266094e-07	SLAMF1_F24
852232	cg10196000	-1.56174795827868e-06	SLAMF1_F24
852233	cg03653585	4.1048019784237e-06	SLAMF1_F24
852234	cg26772766	-1.22288830233247e-07	SLAMF1_F24
852235	cg14324600	-5.67123742999576e-07	SLAMF1_F24
852236	cg22394639	-1.39994860946805e-06	SLAMF1_F24
852237	cg21794066	5.05920369439916e-06	SLAMF1_F24
852238	cg27036054	-7.84450920803807e-06	SLAMF1_F24
852239	cg11650372	3.53011383872042e-07	SLAMF1_F24
852240	cg09898548	-5.39554632584022e-06	SLAMF1_F24
852241	cg05948763	1.76653734738115e-06	SLAMF1_F24
852242	cg12410692	2.06327079524527e-06	SLAMF1_F24
852243	cg12914982	3.63682145021178e-07	SLAMF1_F24
852244	cg11198912	5.41159352927126e-06	SLAMF1_F24
852245	cg05958433	-1.29050540407294e-06	SLAMF1_F24
852246	cg00271126	-6.67601626924626e-06	SLAMF1_F24
852247	cg15527431	1.25982227331907e-06	SLAMF1_F24
852248	cg20954708	-1.65922087221391e-07	SLAMF1_F24
852249	cg15077282	-5.36053147594705e-07	SLAMF1_F24
852250	cg27510024	-3.97577689982976e-06	SLAMF1_F24
852251	cg19228287	1.18158099515864e-06	SLAMF1_F24
852252	cg12787571	1.57418844484709e-06	SLAMF1_F24
852253	cg11600953	4.91481727095625e-06	SLAMF1_F24
852254	cg20200838	6.85282637820929e-07	SLAMF1_F24
852255	cg20474755	-2.95669836020205e-06	SLAMF1_F24
852256	cg11431762	1.51861938211121e-05	SLAMF1_F24
852257	cg20700512	1.09496804249029e-06	SLAMF1_F24
852258	cg15131616	-6.64939376414779e-07	SLAMF1_F24
852259	cg08174191	-6.08267610116983e-07	SLAMF1_F24
852260	cg12893151	1.99901106238645e-06	SLAMF1_F24
852261	cg25714392	-1.14710967978174e-06	SLAMF1_F24
852262	cg18319076	7.56207390360279e-07	SLAMF1_F24
852263	cg02373435	-8.16268906061007e-07	SLAMF1_F24
852264	cg20583095	3.29060872937495e-06	SLAMF1_F24
852265	cg19740240	6.21923731709583e-07	SLAMF1_F24
852266	cg00839009	5.19591599986533e-06	SLAMF1_F24
852267	cg26945137	1.05199775754448e-06	SLAMF1_F24
852268	cg00931742	2.97293259066986e-06	SLAMF1_F24
852269	cg12261786	1.5642857316865e-06	SLAMF1_F24
852270	cg09799938	2.58835827996885e-06	SLAMF1_F24
852271	cg07559319	-6.27228804462427e-06	SLAMF1_F24
852272	cg05960102	1.86689200913721e-06	SLAMF1_F24
852273	cg00176638	1.15158765266059e-05	SLAMF1_F24
852274	cg05797660	-1.57243567088108e-06	SLAMF1_F24
852275	cg01173332	7.93585998999688e-07	SLAMF1_F24
852276	cg16910042	2.27734657279774e-07	SLAMF1_F24
852277	cg05568384	-2.22249908791898e-07	SLAMF1_F24
852278	cg10329001	-9.02919382575416e-07	SLAMF1_F24
852279	cg17475987	-3.44116459843183e-07	SLAMF1_F24
852280	cg13868344	-7.00638081286306e-07	SLAMF1_F24
852281	cg14476670	3.26138208717553e-06	SLAMF1_F24
852282	cg24846416	-7.74097535494788e-06	SLAMF1_F24
852283	cg25522852	-5.4705469389362e-06	SLAMF1_F24
852284	cg00913191	5.88296918974434e-06	SLAMF1_F24
852285	cg25515258	-3.22267605024591e-06	SLAMF1_F24
852286	cg13698793	-7.46172581712087e-07	SLAMF1_F24
852287	cg03808233	1.32228962781859e-06	SLAMF1_F24
852288	cg20328532	-1.87708666665624e-06	SLAMF1_F24
852289	cg15894947	2.94180046125199e-06	SLAMF1_F24
852290	cg03273715	-1.41968716009987e-06	SLAMF1_F24
852291	cg08626131	1.27956274510082e-06	SLAMF1_F24
852292	cg05180672	2.99787773618344e-07	SLAMF1_F24
852293	cg02294539	1.59826941349833e-06	SLAMF1_F24
852294	cg14548380	5.846622957039e-07	SLAMF1_F24
852295	cg12429535	-8.1603072024361e-07	SLAMF1_F24
852296	ch.8.841871F	-4.43176634539425e-07	SLAMF1_F24
852297	cg22231329	5.03684444771558e-07	SLAMF1_F24
852298	cg00044179	-3.94132763267859e-06	SLAMF1_F24
852299	cg10124767	4.62410490324399e-07	SLAMF1_F24
852300	cg01854462	-7.2265756245911e-08	SLAMF1_F24
852301	cg23414631	-1.12587569706722e-06	SLAMF1_F24
852302	cg26999721	-1.94525725461331e-06	SLAMF1_F24
852303	cg01720533	-7.5041804512326e-06	SLAMF1_F24
852304	cg06996485	-9.93679999920294e-06	SLAMF1_F24
852305	cg11217557	1.1050164768628e-06	SLAMF1_F24
852306	cg09032499	6.32179599321023e-07	SLAMF1_F24
852307	cg07113062	-7.56270137630724e-06	SLAMF1_F24
852308	cg08074544	1.44605542078777e-06	SLAMF1_F24
852309	cg27109657	-8.16406847706294e-07	SLAMF1_F24
852310	cg12552633	1.26502836903207e-07	SLAMF1_F24
852311	cg10374534	1.19599262619406e-06	SLAMF1_F24
852312	cg03058446	4.57201295707131e-06	SLAMF1_F24
852313	cg00996588	-8.48279012580752e-07	SLAMF1_F24
852314	cg10018725	-4.07797801694548e-06	SLAMF1_F24
852315	cg13790259	-4.98735785760635e-06	SLAMF1_F24
852316	cg18922742	-4.13189491377532e-06	SLAMF1_F24
852317	cg11360729	4.22351694332308e-07	SLAMF1_F24
852318	cg19143842	1.28055123955873e-06	SLAMF1_F24
852319	cg02380334	-1.19146912015337e-06	SLAMF1_F24
852320	cg10062530	3.02825751839589e-07	SLAMF1_F24
852321	cg16937589	2.31326522993695e-06	SLAMF1_F24
852322	cg18511212	-3.79265394651653e-06	SLAMF1_F24
852323	cg24891410	-1.27795939797119e-06	SLAMF1_F24
852324	cg11983322	-7.60832214538165e-07	SLAMF1_F24
852325	cg23537138	1.21485936336629e-06	SLAMF1_F24
852326	cg23276825	-1.67199076210785e-06	SLAMF1_F24
852327	cg27200824	3.99692821101353e-06	SLAMF1_F24
852328	cg00661090	1.22549919916754e-07	SLAMF1_F24
852329	cg15190445	1.35068238513906e-06	SLAMF1_F24
852330	cg03640487	-3.29564456861017e-06	SLAMF1_F24
852331	cg25493992	-4.04662355433208e-08	SLAMF1_F24
852332	cg15051989	7.73023850411707e-06	SLAMF1_F24
852333	cg09578829	-1.41623947164123e-05	SLAMF1_F24
852334	cg01689941	3.41949984597323e-06	SLAMF1_F24
852335	cg01753315	-4.36177203824636e-06	SLAMF1_F24
852336	cg16681649	-1.12077767331201e-06	SLAMF1_F24
852337	cg18350378	5.94191932713803e-06	SLAMF1_F24
852338	cg21558068	8.78349774995433e-07	SLAMF1_F24
852339	cg20254179	1.09726997421197e-07	SLAMF1_F24
852340	cg23286493	-8.54128721104018e-07	SLAMF1_F24
852341	cg11868461	-5.93188058285094e-06	SLAMF1_F24
852342	cg11048745	6.40859884774404e-07	SLAMF1_F24
852343	cg08662168	-3.70816885367856e-07	SLAMF1_F24
852344	cg19005540	3.56954780391548e-06	SLAMF1_F24
852345	cg15652381	4.29930608267505e-06	SLAMF1_F24
852346	cg16727151	3.08886571051201e-07	SLAMF1_F24
852347	cg12949569	3.36445571081479e-07	SLAMF1_F24
852348	cg02484490	-6.44517133522876e-06	SLAMF1_F24
852349	cg00105515	-2.73300348256549e-06	SLAMF1_F24
852350	cg11134246	5.4823989117348e-06	SLAMF1_F24
852351	cg22192913	2.67988809274457e-07	SLAMF1_F24
852352	cg10743952	-4.95637630627119e-06	SLAMF1_F24
852353	cg24426924	5.4418674110628e-06	SLAMF1_F24
852354	cg17023096	-6.72475505766205e-07	SLAMF1_F24
852355	cg05580001	-1.74318926806373e-06	SLAMF1_F24
852356	cg13576759	4.8878957302973e-06	SLAMF1_F24
852357	cg22070177	-7.70725081369734e-07	SLAMF1_F24
852358	cg19742036	7.76536023462216e-07	SLAMF1_F24
852359	cg20926024	2.97849481781897e-07	SLAMF1_F24
852360	cg25149677	-1.188682495326e-06	SLAMF1_F24
852361	cg27479525	2.4463414462211e-06	SLAMF1_F24
852362	cg26693927	4.04236585906465e-06	SLAMF1_F24
852363	cg05152300	-4.01568369412338e-06	SLAMF1_F24
852364	cg10869131	4.09172476951427e-06	SLAMF1_F24
852365	cg24117354	2.58652393939446e-06	SLAMF1_F24
852366	cg06753684	2.3383625704062e-06	SLAMF1_F24
852367	cg02407205	-2.20850951810291e-07	SLAMF1_F24
852368	cg20247661	-1.50142105111613e-06	SLAMF1_F24
852369	cg05895018	-1.71991019630962e-06	SLAMF1_F24
852370	cg23985820	6.34249793498341e-07	SLAMF1_F24
852371	cg26306214	-1.02989836317671e-07	SLAMF1_F24
852372	cg04119984	1.47525890374087e-06	SLAMF1_F24
852373	cg23801012	6.90865224174322e-07	SLAMF1_F24
852374	cg12594546	3.69141940544039e-07	SLAMF1_F24
852375	cg01214175	5.66572792186513e-06	SLAMF1_F24
852376	cg15999118	-5.57011934937837e-07	SLAMF1_F24
852377	cg16509736	1.37068661562297e-06	SLAMF1_F24
852378	cg10091053	-7.8147023982332e-06	SLAMF1_F24
852379	cg17007132	1.45328810250877e-06	SLAMF1_F24
852380	cg16658031	-1.77296796695984e-06	SLAMF1_F24
852381	cg10390922	-4.07870988170466e-07	SLAMF1_F24
852382	cg20694988	-2.19005992024567e-08	SLAMF1_F24
852383	cg21478917	-3.7173466443219e-06	SLAMF1_F24
852384	cg12110087	1.31578629221919e-06	SLAMF1_F24
852385	cg12497190	-3.83238899477849e-06	SLAMF1_F24
852386	cg04293526	-3.28445144924568e-06	SLAMF1_F24
852387	cg18586529	1.34082395555036e-06	SLAMF1_F24
852388	cg07919955	7.42671917780713e-07	SLAMF1_F24
852389	cg01291590	4.41046974347477e-06	SLAMF1_F24
852390	cg25647120	1.70493935926606e-06	SLAMF1_F24
852391	cg12582008	-3.40073031021116e-06	SLAMF1_F24
852392	cg15950840	1.72373545877594e-07	SLAMF1_F24
852393	cg22016830	-3.06280061144031e-07	SLAMF1_F24
852394	cg17814014	3.54466121038111e-06	SLAMF1_F24
852395	cg09407712	-8.22174627298014e-08	SLAMF1_F24
852396	cg10161516	6.80913596091611e-07	SLAMF1_F24
852397	cg26376245	3.24571684037571e-07	SLAMF1_F24
852398	cg04725693	5.05262249057447e-06	SLAMF1_F24
852399	cg27320774	-4.73325166489734e-06	SLAMF1_F24
852400	cg21917552	5.3662536891972e-06	SLAMF1_F24
852401	cg15184685	1.03658055485547e-06	SLAMF1_F24
852402	cg14692854	-2.80638646235633e-06	SLAMF1_F24
852403	cg03665832	-1.39604146986444e-08	SLAMF1_F24
852404	cg01895200	5.48120671432376e-06	SLAMF1_F24
852405	cg19049437	-1.31176743999856e-06	SLAMF1_F24
852406	cg16370612	-7.01881610628653e-07	SLAMF1_F24
852407	cg02887928	-3.64865726521532e-06	SLAMF1_F24
852408	cg27303106	9.70455205321045e-07	SLAMF1_F24
852409	cg13900420	1.93717941946142e-06	SLAMF1_F24
852410	cg23358661	4.69375035334494e-06	SLAMF1_F24
852411	cg21876098	1.10383734584902e-07	SLAMF1_F24
852412	cg13040992	3.15997013762969e-06	SLAMF1_F24
852413	cg17558780	-3.10194900781543e-06	SLAMF1_F24
852414	cg06826683	7.39274015594937e-07	SLAMF1_F24
852415	cg04937144	4.88188053986872e-06	SLAMF1_F24
852416	cg19796573	-1.4389207369175e-07	SLAMF1_F24
852417	cg03867877	-2.3456503852603e-06	SLAMF1_F24
852418	cg16424945	-3.87270185853777e-07	SLAMF1_F24
852419	cg20091611	-5.62043027469036e-06	SLAMF1_F24
852420	cg20595784	-8.04238148792342e-06	SLAMF1_F24
852421	cg22873959	3.7934102730396e-06	SLAMF1_F24
852422	cg20745261	4.42264985086401e-06	SLAMF1_F24
852423	cg19909679	3.85708662194844e-06	SLAMF1_F24
852424	cg07807165	-2.04232281705963e-06	SLAMF1_F24
852425	cg24052541	6.36834639382186e-06	SLAMF1_F24
852426	cg11509676	4.31279800050937e-07	SLAMF1_F24
852427	cg10733261	-2.43369316349693e-06	SLAMF1_F24
852428	cg04439077	-1.40629491234854e-06	SLAMF1_F24
852429	cg08235984	-3.60723380064255e-06	SLAMF1_F24
852430	cg09513878	3.77622610119415e-06	SLAMF1_F24
852431	cg20126635	-7.33189441622202e-08	SLAMF1_F24
852432	cg20495540	-2.53840298209471e-06	SLAMF1_F24
852433	cg15014186	-2.10394273232622e-06	SLAMF1_F24
852434	cg06033357	-1.10042381714326e-05	SLAMF1_F24
852435	cg13256419	3.07753810807386e-07	SLAMF1_F24
852436	cg12252868	1.79301032166162e-07	SLAMF1_F24
852437	cg12270741	4.23703280290145e-07	SLAMF1_F24
852438	cg04185542	4.90625075711588e-06	SLAMF1_F24
852439	cg21765194	2.98857044459545e-06	SLAMF1_F24
852440	cg16610939	4.46240495240395e-06	SLAMF1_F24
852441	cg14151695	-2.47912366501332e-06	SLAMF1_F24
852442	cg04826636	4.22618529579075e-07	SLAMF1_F24
852443	cg00355217	1.24469063826138e-06	SLAMF1_F24
852444	cg27021651	-1.31106942443883e-06	SLAMF1_F24
852445	cg23227621	6.56218915982194e-07	SLAMF1_F24
852446	cg23626961	2.56531109684404e-06	SLAMF1_F24
852447	cg04549141	3.73906158445422e-06	SLAMF1_F24
852448	cg13483961	7.89750402775547e-06	SLAMF1_F24
852449	cg09800235	-5.24239111993047e-06	SLAMF1_F24
852450	cg16243652	-3.97980314859085e-06	SLAMF1_F24
852451	cg25132878	-6.34799431159698e-07	SLAMF1_F24
852452	cg07115009	-1.78329714126429e-07	SLAMF1_F24
852453	cg03260624	-8.62333032721491e-06	SLAMF1_F24
852454	cg09269848	5.29964723268833e-06	SLAMF1_F24
852455	cg00318573	6.49556190270909e-07	SLAMF1_F24
852456	cg18225523	1.06520635541335e-06	SLAMF1_F24
852457	cg08599031	-3.45173712923545e-06	SLAMF1_F24
852458	cg01807030	-2.70902961096368e-06	SLAMF1_F24
852459	cg16446738	4.43118630698947e-06	SLAMF1_F24
852460	cg12450016	2.58996246342002e-06	SLAMF1_F24
852461	cg02000275	-6.61357536836758e-06	SLAMF1_F24
852462	cg01379867	-4.10101214394072e-06	SLAMF1_F24
852463	cg11135168	-3.56744178323826e-07	SLAMF1_F24
852464	cg11021810	3.89366130651445e-07	SLAMF1_F24
852465	cg16454316	7.52452930957095e-06	SLAMF1_F24
852466	cg02160746	7.83954736040676e-06	SLAMF1_F24
852467	cg04965297	5.71460024749044e-07	SLAMF1_F24
852468	cg08894127	8.84986645965473e-07	SLAMF1_F24
852469	cg06847471	9.08595246578399e-06	SLAMF1_F24
852470	cg09653424	-2.00031228010174e-06	SLAMF1_F24
852471	cg10310081	3.41141305792293e-07	SLAMF1_F24
852472	cg12725674	-3.51310636083571e-06	SLAMF1_F24
852473	cg18747276	6.89937356329009e-06	SLAMF1_F24
852474	cg05573654	-3.8806446078099e-06	SLAMF1_F24
852475	cg10557552	-3.15058771663934e-06	SLAMF1_F24
852476	cg17411918	1.43408428147052e-06	SLAMF1_F24
852477	cg27479052	-9.24613460458313e-06	SLAMF1_F24
852478	cg20078646	-6.34863542499482e-06	SLAMF1_F24
852479	cg20731581	1.0111072401345e-06	SLAMF1_F24
852480	cg00063223	-2.83821250821468e-06	SLAMF1_F24
852481	cg04182997	-6.81560951641197e-08	SLAMF1_F24
852482	cg14205321	3.11482726337094e-07	SLAMF1_F24
852483	cg00673724	3.29100364495313e-07	SLAMF1_F24
852484	cg23520930	1.13592026474798e-06	SLAMF1_F24
852485	cg01594125	-5.83885874316105e-08	SLAMF1_F24
852486	cg07247405	-4.936034288356e-06	SLAMF1_F24
852487	cg19400616	1.67662532054153e-06	SLAMF1_F24
852488	cg22248281	2.13953498769422e-06	SLAMF1_F24
852489	cg13050895	-2.22660832915263e-07	SLAMF1_F24
852490	cg20739354	4.21294501451127e-06	SLAMF1_F24
852491	cg06138526	3.89236906244129e-06	SLAMF1_F24
852492	cg02982734	-1.24521773235728e-06	SLAMF1_F24
852493	cg25257930	-5.99647051956941e-08	SLAMF1_F24
852494	cg23695880	-2.78645631338806e-06	SLAMF1_F24
852495	cg07354539	-2.33493198634777e-06	SLAMF1_F24
852496	cg26499095	-1.08355670850293e-06	SLAMF1_F24
852497	cg22311230	2.23182883377681e-06	SLAMF1_F24
852498	cg02119955	-8.6912950598554e-09	SLAMF1_F24
852499	cg11794581	-2.86562107780948e-06	SLAMF1_F24
852500	cg06871732	9.42834886379728e-07	SLAMF1_F24
852501	cg19228043	-1.16104229895946e-06	SLAMF1_F24
852502	cg19878076	-5.324579051244e-06	SLAMF1_F24
852503	cg10869360	3.67967779822503e-06	SLAMF1_F24
852504	cg02763604	2.95907700580059e-06	SLAMF1_F24
852505	cg06801352	-3.65457125624034e-06	SLAMF1_F24
852506	cg10450897	2.29378389465636e-07	SLAMF1_F24
852507	cg05120944	9.8087639811987e-07	SLAMF1_F24
852508	cg06130028	-1.13823225618041e-06	SLAMF1_F24
852509	cg07244076	-1.51635873793716e-06	SLAMF1_F24
852510	cg19723997	3.48687550257026e-06	SLAMF1_F24
852511	cg08461518	2.76367300815891e-07	SLAMF1_F24
852512	cg04365224	1.33072140926843e-06	SLAMF1_F24
852513	cg05326743	4.51368861186057e-07	SLAMF1_F24
852514	cg20445015	-3.10256850214082e-06	SLAMF1_F24
852515	cg24433586	3.298462178856e-06	SLAMF1_F24
852516	cg07175110	-4.3766995241275e-07	SLAMF1_F24
852517	cg12541575	2.19820795788943e-06	SLAMF1_F24
852518	cg22431262	1.93339431123004e-06	SLAMF1_F24
852519	cg18746826	1.64820358897727e-06	SLAMF1_F24
852520	cg19052384	3.65334777947906e-07	SLAMF1_F24
852521	cg19137608	-8.41274723872916e-07	SLAMF1_F24
852522	cg01722705	-5.58319285640233e-06	SLAMF1_F24
852523	cg14140483	6.08076412772803e-06	SLAMF1_F24
852524	cg26460609	3.17774133516253e-06	SLAMF1_F24
852525	cg08155817	-1.48463802998881e-06	SLAMF1_F24
852526	cg23969955	4.9726124745766e-06	SLAMF1_F24
852527	cg12420444	7.09709908568292e-07	SLAMF1_F24
852528	cg05079547	3.15965152934144e-06	SLAMF1_F24
852529	cg08644269	-1.80896220485131e-07	SLAMF1_F24
852530	cg14141789	5.98218483325659e-07	SLAMF1_F24
852531	cg17414380	-2.17122235130779e-07	SLAMF1_F24
852532	cg07119114	4.02966937745794e-06	SLAMF1_F24
852533	cg02619116	1.1723889907872e-05	SLAMF1_F24
852534	cg13272780	-2.93693817471476e-07	SLAMF1_F24
852535	cg21419585	7.00232217547573e-07	SLAMF1_F24
852536	cg15617640	4.5505407789735e-06	SLAMF1_F24
852537	cg08148660	-8.14133619029911e-07	SLAMF1_F24
852538	cg22025816	-2.66791121373814e-08	SLAMF1_F24
852539	cg14238785	3.8684705542119e-07	SLAMF1_F24
852540	cg11421610	7.11880136372593e-06	SLAMF1_F24
852541	cg22146357	-5.01426985661056e-07	SLAMF1_F24
852542	cg06606199	-1.04109537780847e-06	SLAMF1_F24
852543	cg06049751	-5.67520754981373e-07	SLAMF1_F24
852544	cg24832966	2.67075642043178e-06	SLAMF1_F24
852545	cg27663181	-1.17167731399688e-06	SLAMF1_F24
852546	cg08066707	2.405620156338e-06	SLAMF1_F24
852547	cg23200746	-2.52692191167696e-07	SLAMF1_F24
852548	cg12221428	4.06109636507579e-06	SLAMF1_F24
852549	cg15164752	2.49327018300558e-06	SLAMF1_F24
852550	cg08805997	2.29333647495754e-06	SLAMF1_F24
852551	cg12264709	1.63187443486798e-07	SLAMF1_F24
852552	cg16572876	-1.56900177949234e-07	SLAMF1_F24
852553	cg16495086	-1.88789503833774e-06	SLAMF1_F24
852554	cg08095723	2.15891508465577e-06	SLAMF1_F24
852555	cg13794372	1.21896724867236e-06	SLAMF1_F24
852556	cg15600812	5.43914552747997e-08	SLAMF1_F24
852557	cg16782193	-1.50320060394144e-06	SLAMF1_F24
852558	cg25204891	-4.01678018783115e-06	SLAMF1_F24
852559	cg14503473	-4.9531742143516e-06	SLAMF1_F24
852560	cg16426459	-2.22032779858276e-07	SLAMF1_F24
852561	cg22269552	-2.09321822152966e-06	SLAMF1_F24
852562	cg19816233	-5.75797059689655e-07	SLAMF1_F24
852563	cg09356124	-2.38746795114013e-06	SLAMF1_F24
852564	cg08500967	-9.0801455936047e-07	SLAMF1_F24
852565	cg01598557	-1.76591691467347e-07	SLAMF1_F24
852566	cg10864941	1.09655386237109e-06	SLAMF1_F24
852567	cg19125940	-6.25416868412551e-06	SLAMF1_F24
852568	cg26746533	-2.06419335152096e-09	SLAMF1_F24
852569	cg13369117	4.79379607596532e-06	SLAMF1_F24
852570	cg20240531	2.20891780608286e-06	SLAMF1_F24
852571	cg11620828	-8.02675080238215e-06	SLAMF1_F24
852572	cg03728425	3.18106864102694e-06	SLAMF1_F24
852573	cg02576071	-2.93552862425736e-06	SLAMF1_F24
852574	cg07035602	5.17281600236522e-06	SLAMF1_F24
852575	cg13283353	-4.4054460995407e-06	SLAMF1_F24
852576	cg08811177	7.25959071694445e-07	SLAMF1_F24
852577	cg04755582	2.62881952372261e-06	SLAMF1_F24
852578	cg01584401	1.67275868774258e-07	SLAMF1_F24
852579	cg11589749	-2.75049463208621e-06	SLAMF1_F24
852580	cg07707598	4.47163791010486e-07	SLAMF1_F24
852581	cg18041048	-4.17905433923037e-07	SLAMF1_F24
852582	cg08880064	-3.43540620331037e-06	SLAMF1_F24
852583	cg21334191	-4.92834280393507e-06	SLAMF1_F24
852584	cg16671471	4.42450819439521e-06	SLAMF1_F24
852585	cg18371428	1.22201033872914e-06	SLAMF1_F24
852586	cg09442403	-2.99428531605485e-06	SLAMF1_F24
852587	cg03373857	-6.44199944551951e-07	SLAMF1_F24
852588	cg02833177	8.67108995052616e-07	SLAMF1_F24
852589	cg03064145	-3.44749708570691e-07	SLAMF1_F24
852590	cg00896342	-2.57745619978881e-06	SLAMF1_F24
852591	cg01848079	8.92113582747969e-06	SLAMF1_F24
852592	cg20698243	-2.78370586151047e-06	SLAMF1_F24
852593	cg27056762	2.17854583522546e-06	SLAMF1_F24
852594	cg25890755	2.21183558173653e-07	SLAMF1_F24
852595	cg00158128	3.6018563183882e-06	SLAMF1_F24
852596	cg06617455	-4.27986058696493e-07	SLAMF1_F24
852597	cg04875591	3.09049627741787e-06	SLAMF1_F24
852598	cg25069618	-1.54623258737661e-06	SLAMF1_F24
852599	cg19286602	-4.41457424806995e-07	SLAMF1_F24
852600	cg03726193	-1.05467858174062e-05	SLAMF1_F24
852601	cg09984074	-1.2660122132009e-06	SLAMF1_F24
852602	cg20956114	1.59269446869944e-06	SLAMF1_F24
852603	cg05239771	5.76076660299377e-06	SLAMF1_F24
852604	cg24788172	1.27486769856622e-06	SLAMF1_F24
852605	cg13832817	-7.11922687223055e-06	SLAMF1_F24
852606	cg14251488	-7.24056718931422e-07	SLAMF1_F24
852607	cg23513211	-1.44358455589816e-06	SLAMF1_F24
852608	cg26144659	8.38056112940986e-07	SLAMF1_F24
852609	cg02401524	4.19324287388569e-06	SLAMF1_F24
852610	cg01558212	-1.04051718337235e-07	SLAMF1_F24
852611	cg26202886	5.3064565907158e-07	SLAMF1_F24
852612	cg20403878	-8.50382727404041e-07	SLAMF1_F24
852613	cg11457473	1.33909179385147e-06	SLAMF1_F24
852614	cg03919402	1.36490603297223e-07	SLAMF1_F24
852615	cg02193513	-3.65420004218373e-06	SLAMF1_F24
852616	cg04453352	6.42324973129888e-07	SLAMF1_F24
852617	cg00629028	2.59130950138163e-06	SLAMF1_F24
852618	cg14319132	-5.41591403323682e-07	SLAMF1_F24
852619	cg18814934	-3.87502209917369e-06	SLAMF1_F24
852620	cg24006352	2.95544167191945e-06	SLAMF1_F24
852621	cg09902669	-8.18879933481715e-07	SLAMF1_F24
852622	cg24534583	1.21813542810412e-06	SLAMF1_F24
852623	cg05769206	1.12731049473428e-06	SLAMF1_F24
852624	cg02034843	2.10735351458489e-06	SLAMF1_F24
852625	cg03044900	5.55126427922372e-06	SLAMF1_F24
852626	cg18323265	2.01978440717051e-07	SLAMF1_F24
852627	cg12452010	-4.42847041360511e-07	SLAMF1_F24
852628	cg14515004	-2.60612007839797e-06	SLAMF1_F24
852629	cg03877640	-5.14327172658026e-06	SLAMF1_F24
852630	cg03078672	-6.27833250403289e-06	SLAMF1_F24
852631	cg05614719	3.68698204899974e-07	SLAMF1_F24
852632	cg19658600	2.76167648993055e-06	SLAMF1_F24
852633	cg18902109	1.57401685871493e-06	SLAMF1_F24
852634	cg07528464	5.89372267477053e-08	SLAMF1_F24
852635	cg08335116	-7.67464994912327e-07	SLAMF1_F24
852636	cg02274974	-9.9631988335458e-07	SLAMF1_F24
852637	cg13126793	-2.93580108595394e-06	SLAMF1_F24
852638	cg19104719	-3.27387161342195e-07	SLAMF1_F24
852639	cg04023140	-3.99350568302107e-07	SLAMF1_F24
852640	cg25128310	-1.84338075616667e-06	SLAMF1_F24
852641	cg03685286	-5.20276685465917e-07	SLAMF1_F24
852642	cg18642960	1.73876817952051e-06	SLAMF1_F24
852643	cg21489303	-1.81665880440238e-06	SLAMF1_F24
852644	cg23032215	1.61833044734989e-07	SLAMF1_F24
852645	cg09410389	-3.18331877913871e-07	SLAMF1_F24
852646	cg17180753	1.89047730212265e-07	SLAMF1_F24
852647	cg26931247	7.71812667872216e-07	SLAMF1_F24
852648	cg01107874	9.50806338118709e-07	SLAMF1_F24
852649	cg27452156	-1.12287532537755e-06	SLAMF1_F24
852650	cg25655724	1.08243536249549e-06	SLAMF1_F24
852651	cg04908186	-5.18471482334592e-08	SLAMF1_F24
852652	cg24204571	8.6493525657781e-07	SLAMF1_F24
852653	cg26256837	-4.02770730017522e-06	SLAMF1_F24
852654	cg02683846	-1.22342017563374e-06	SLAMF1_F24
852655	cg08137495	2.7893874167806e-06	SLAMF1_F24
852656	cg02068505	3.70701180844463e-06	SLAMF1_F24
852657	cg16839815	-5.53016173156076e-06	SLAMF1_F24
852658	cg13227699	-2.14278502340543e-06	SLAMF1_F24
852659	cg26976705	1.88975452589604e-06	SLAMF1_F24
852660	cg02274366	-4.06354468599223e-07	SLAMF1_F24
852661	cg06168539	5.14213569141459e-06	SLAMF1_F24
852662	cg26090034	-4.50050946054558e-06	SLAMF1_F24
852663	cg06969840	3.98559087943932e-06	SLAMF1_F24
852664	cg14415430	3.06142477375717e-06	SLAMF1_F24
852665	cg20476632	-1.57774232830371e-06	SLAMF1_F24
852666	cg20698781	4.12013386446551e-06	SLAMF1_F24
852667	cg18618213	9.81867907746609e-07	SLAMF1_F24
852668	cg12309238	-1.27382856041652e-07	SLAMF1_F24
852669	cg00092475	-6.60546610966272e-06	SLAMF1_F24
852670	cg20948849	2.14206815942733e-06	SLAMF1_F24
852671	cg06350966	2.85612811398991e-06	SLAMF1_F24
852672	cg08500997	1.48370317584866e-06	SLAMF1_F24
852673	cg21807925	-2.33437478098269e-06	SLAMF1_F24
852674	cg03787864	2.14606542047555e-07	SLAMF1_F24
852675	cg08102516	1.65024207484103e-06	SLAMF1_F24
852676	cg04985089	-1.98149573836771e-07	SLAMF1_F24
852677	cg14242975	6.51791954062714e-06	SLAMF1_F24
852678	cg17685432	4.02797844179624e-06	SLAMF1_F24
852679	cg02031597	7.89435947578918e-07	SLAMF1_F24
852680	cg02804617	-4.39111970004597e-07	SLAMF1_F24
852681	cg10248455	-5.55301690542991e-07	SLAMF1_F24
852682	cg06408466	2.51757290761343e-07	SLAMF1_F24
852683	cg24703339	-3.08123873150318e-06	SLAMF1_F24
852684	cg04473912	1.22687288374847e-06	SLAMF1_F24
852685	cg08447387	-4.09925670464414e-07	SLAMF1_F24
852686	cg08875297	4.54683200014237e-06	SLAMF1_F24
852687	cg16232397	1.90699176032047e-06	SLAMF1_F24
852688	cg13132816	1.50261832987237e-06	SLAMF1_F24
852689	cg17119849	3.19163708223643e-06	SLAMF1_F24
852690	cg06187947	2.2417394542214e-06	SLAMF1_F24
852691	cg08845434	-1.90108258571885e-07	SLAMF1_F24
852692	cg15066033	-3.34025003242902e-06	SLAMF1_F24
852693	cg27629458	2.13702889052952e-06	SLAMF1_F24
852694	cg24939865	9.23822376878261e-06	SLAMF1_F24
852695	cg22848757	-2.30457472172205e-06	SLAMF1_F24
852696	cg06726797	2.59425880638727e-06	SLAMF1_F24
852697	cg20330344	1.56760139138047e-06	SLAMF1_F24
852698	cg00729475	2.67853948732066e-07	SLAMF1_F24
852699	cg13336045	-9.2651610408243e-06	SLAMF1_F24
852700	cg02018180	-5.45850617248263e-06	SLAMF1_F24
852701	cg13278100	-1.00582257124203e-06	SLAMF1_F24
852702	cg17877577	-2.0583103468141e-06	SLAMF1_F24
852703	cg26656036	3.58388316565881e-08	SLAMF1_F24
852704	cg22259242	4.76843113375665e-06	SLAMF1_F24
852705	cg12916174	-4.32978321578941e-06	SLAMF1_F24
852706	cg08634727	4.44917958941119e-07	SLAMF1_F24
852707	cg01495667	1.55945513067611e-07	SLAMF1_F24
852708	cg01637404	3.39780579884403e-06	SLAMF1_F24
852709	cg04757892	5.71923833783964e-07	SLAMF1_F24
852710	cg26692724	1.74041956446255e-07	SLAMF1_F24
852711	cg10634322	-4.12577472724956e-06	SLAMF1_F24
852712	cg07222243	-2.67684736576246e-06	SLAMF1_F24
852713	cg26295435	4.121844644542e-06	SLAMF1_F24
852714	cg07463816	7.35751065019883e-07	SLAMF1_F24
852715	cg19211077	6.6441936563517e-07	SLAMF1_F24
852716	cg22076400	6.18636537140467e-07	SLAMF1_F24
852717	cg10902304	1.00179998365604e-06	SLAMF1_F24
852718	cg22585595	-6.1091992798978e-07	SLAMF1_F24
852719	cg23485147	1.87735186680692e-06	SLAMF1_F24
852720	cg17373749	4.71460419570344e-06	SLAMF1_F24
852721	cg17540296	-5.24111855281313e-06	SLAMF1_F24
852722	cg24059075	1.94377877530233e-06	SLAMF1_F24
852723	cg11634214	1.03774507697141e-06	SLAMF1_F24
852724	cg18647039	2.47639582300035e-06	SLAMF1_F24
852725	cg03290188	-2.41217594580802e-06	SLAMF1_F24
852726	cg06188496	4.67944080803148e-06	SLAMF1_F24
852727	cg13873620	-1.43141374611058e-06	SLAMF1_F24
852728	cg05764431	2.05043519275087e-06	SLAMF1_F24
852729	cg00893471	-7.55242700125962e-07	SLAMF1_F24
852730	cg19256944	-9.18628469735572e-06	SLAMF1_F24
852731	cg23268700	9.81308892220434e-08	SLAMF1_F24
852732	cg03421507	1.02432936252005e-07	SLAMF1_F24
852733	cg20095507	-2.97043784058476e-06	SLAMF1_F24
852734	cg21905222	-2.82250678272501e-06	SLAMF1_F24
852735	cg26927873	6.50377514223665e-06	SLAMF1_F24
852736	cg14624731	-2.93172037362099e-06	SLAMF1_F24
852737	cg04544267	6.56348762050539e-06	SLAMF1_F24
852738	cg05322719	1.69836598280771e-06	SLAMF1_F24
852739	cg12228898	9.84834268910142e-08	SLAMF1_F24
852740	cg12688204	5.47787157185918e-07	SLAMF1_F24
852741	cg14987625	-6.14381435544535e-06	SLAMF1_F24
852742	cg12177460	-7.40303281035944e-07	SLAMF1_F24
852743	cg15252331	-7.52022203407834e-06	SLAMF1_F24
852744	cg25521400	-2.08293600726044e-06	SLAMF1_F24
852745	cg22396632	5.19745105443009e-07	SLAMF1_F24
852746	cg19031510	-5.3955345284494e-06	SLAMF1_F24
852747	cg10193018	-1.46910474416485e-07	SLAMF1_F24
852748	cg21611682	-4.08550552129129e-06	SLAMF1_F24
852749	cg04119303	2.75435000071927e-06	SLAMF1_F24
852750	cg02493153	2.40506268355119e-06	SLAMF1_F24
852751	cg00103401	2.03507471729792e-06	SLAMF1_F24
852752	cg26197136	1.43577548277324e-06	SLAMF1_F24
852753	cg06931043	-3.46795677706645e-06	SLAMF1_F24
852754	cg00049981	-1.02874931815949e-06	SLAMF1_F24
852755	cg11404129	-1.81838204720513e-06	SLAMF1_F24
852756	cg22862003	6.57437988815324e-06	SLAMF1_F24
852757	cg23281280	-3.00807879458306e-06	SLAMF1_F24
852758	cg20399871	5.80742899076578e-07	SLAMF1_F24
852759	cg11452767	1.72406375251728e-06	SLAMF1_F24
852760	cg24883664	-1.27042410649075e-06	SLAMF1_F24
852761	cg15090549	5.94868683764093e-07	SLAMF1_F24
852762	cg21189477	-8.44603808734452e-06	SLAMF1_F24
852763	cg05432069	2.07975327591078e-06	SLAMF1_F24
852764	cg02749752	2.8938381914366e-06	SLAMF1_F24
852765	cg17049328	-5.05040174890936e-07	SLAMF1_F24
852766	cg22546158	1.35989323216897e-06	SLAMF1_F24
852767	cg27420692	-2.75693086135263e-06	SLAMF1_F24
852768	cg11876476	-2.88747393601595e-07	SLAMF1_F24
852769	cg03286098	-1.78959862737239e-06	SLAMF1_F24
852770	cg10112636	-2.26771570448739e-06	SLAMF1_F24
852771	cg08534592	-2.86098865709337e-06	SLAMF1_F24
852772	cg05024699	-3.28321870877478e-06	SLAMF1_F24
852773	cg16113047	-4.07354892022608e-07	SLAMF1_F24
852774	cg01292398	-1.54260407887961e-06	SLAMF1_F24
852775	cg13253701	-4.1462134857293e-06	SLAMF1_F24
852776	cg13066889	2.10359542543313e-06	SLAMF1_F24
852777	cg01494222	-3.36818381719149e-06	SLAMF1_F24
852778	cg05691098	-9.13308036802654e-08	SLAMF1_F24
852779	cg04772878	-1.8456925886821e-06	SLAMF1_F24
852780	cg26087635	4.8099259394985e-06	SLAMF1_F24
852781	cg18543754	1.22390570444375e-06	SLAMF1_F24
852782	cg23759053	-1.85014648709541e-06	SLAMF1_F24
852783	cg02484210	-8.67349655217186e-06	SLAMF1_F24
852784	cg06469542	4.30308852105884e-07	SLAMF1_F24
852785	cg12371438	-9.58261014274923e-08	SLAMF1_F24
852786	cg02936570	-5.33238225239839e-06	SLAMF1_F24
852787	cg21417130	-5.67655433087411e-07	SLAMF1_F24
852788	cg17931320	-1.01274337891616e-05	SLAMF1_F24
852789	cg14430408	-6.67024003602716e-06	SLAMF1_F24
852790	cg24789424	2.18855546762198e-06	SLAMF1_F24
852791	cg14773052	8.52207902271886e-07	SLAMF1_F24
852792	cg15846787	3.89366228278243e-07	SLAMF1_F24
852793	cg24031110	-6.38084313304531e-06	SLAMF1_F24
852794	cg25437674	2.19263276813216e-06	SLAMF1_F24
852795	cg11204665	4.50772799379679e-06	SLAMF1_F24
852796	cg14859421	-9.02444005321942e-06	SLAMF1_F24
852797	cg01210550	-1.39460222720971e-06	SLAMF1_F24
852798	cg27254056	-9.52731886189443e-08	SLAMF1_F24
852799	cg21815337	7.08016316240971e-06	SLAMF1_F24
852800	cg06754550	-1.48779672599593e-06	SLAMF1_F24
852801	cg20558431	-2.46698893207633e-07	SLAMF1_F24
852802	cg25236277	2.50928980850065e-06	SLAMF1_F24
852803	cg27177311	-1.5984979194809e-06	SLAMF1_F24
852804	cg16529943	7.67119915896518e-07	SLAMF1_F24
852805	cg06128683	1.53367932057748e-06	SLAMF1_F24
852806	cg15935315	1.91977769603942e-06	SLAMF1_F24
852807	cg13559022	6.84157642783419e-06	SLAMF1_F24
852808	cg12805194	-1.73717745519587e-06	SLAMF1_F24
852809	cg21606923	-6.05306553493327e-07	SLAMF1_F24
852810	cg19123846	5.65512101456404e-06	SLAMF1_F24
852811	cg07891615	-8.94031269169339e-07	SLAMF1_F24
852812	cg25622325	-2.49067027460735e-07	SLAMF1_F24
852813	cg21399271	2.67684411477281e-06	SLAMF1_F24
852814	cg16977872	-1.9212415272328e-06	SLAMF1_F24
852815	cg14500472	1.01612595836133e-07	SLAMF1_F24
852816	cg01153498	-5.07924419881559e-06	SLAMF1_F24
852817	cg10704729	-2.20438299003695e-06	SLAMF1_F24
852818	cg09360654	-7.59572087671282e-06	SLAMF1_F24
852819	cg06800070	1.52166053016824e-07	SLAMF1_F24
852820	cg01863392	3.45300231092913e-06	SLAMF1_F24
852821	cg20828134	2.83081519681764e-07	SLAMF1_F24
852822	cg26058971	1.43302139725381e-06	SLAMF1_F24
852823	cg09269064	-3.18728532628625e-06	SLAMF1_F24
852824	cg20328726	-4.39866348479458e-06	SLAMF1_F24
852825	cg20892245	9.3549349008809e-07	SLAMF1_F24
852826	cg12575149	-2.48941123046444e-06	SLAMF1_F24
852827	cg25513073	2.11797410142474e-06	SLAMF1_F24
852828	cg01679871	2.50549278283063e-06	SLAMF1_F24
852829	cg11793779	1.50184663651545e-06	SLAMF1_F24
852830	cg24944894	-2.51565056056975e-06	SLAMF1_F24
852831	cg09555729	7.21639142872941e-06	SLAMF1_F24
852832	cg16445268	-4.43147902600522e-06	SLAMF1_F24
852833	cg24167473	3.99724497044108e-06	SLAMF1_F24
852834	cg09962016	4.71917035723909e-06	SLAMF1_F24
852835	cg17061192	2.60822103214988e-07	SLAMF1_F24
852836	cg10954131	4.93500413244407e-06	SLAMF1_F24
852837	cg15338449	2.37227875390696e-06	SLAMF1_F24
852838	cg04299070	-6.67811688432114e-07	SLAMF1_F24
852839	cg24674887	1.15133180468224e-06	SLAMF1_F24
852840	cg25836915	1.52862758157252e-05	SLAMF1_F24
852841	cg11724590	1.26767224694768e-06	SLAMF1_F24
852842	cg17432155	1.29970128871305e-06	SLAMF1_F24
852843	cg09947899	-2.95203074953534e-06	SLAMF1_F24
852844	cg15338368	3.88271235245912e-06	SLAMF1_F24
852845	cg01925002	2.67631957710019e-06	SLAMF1_F24
852846	cg02896705	-3.90146002169883e-06	SLAMF1_F24
852847	cg12695586	-1.93797971389428e-06	SLAMF1_F24
852848	cg14702811	-1.10261779080397e-06	SLAMF1_F24
852849	cg27546670	3.05342977336891e-06	SLAMF1_F24
852850	cg20334513	1.18998701857183e-05	SLAMF1_F24
852851	cg12421899	-7.77644978750994e-07	SLAMF1_F24
852852	cg11062677	1.03138753832049e-06	SLAMF1_F24
852853	cg01835327	5.76748264823273e-06	SLAMF1_F24
852854	cg15251212	-6.28997846955808e-09	SLAMF1_F24
852855	cg03756139	1.19922915193272e-06	SLAMF1_F24
852856	cg04287080	6.35722374879685e-07	SLAMF1_F24
852857	cg07667243	4.75861774926466e-08	SLAMF1_F24
852858	cg21975462	2.72251715416337e-06	SLAMF1_F24
852859	cg01632609	3.92626234077622e-06	SLAMF1_F24
852860	cg22116239	6.11481161669552e-06	SLAMF1_F24
852861	cg11504532	1.765238943357e-06	SLAMF1_F24
852862	ch.10.821091F	3.4386068904601e-07	SLAMF1_F24
852863	cg03166292	-2.51362101387149e-06	SLAMF1_F24
852864	cg18648645	-6.06770939168415e-06	SLAMF1_F24
852865	cg21011121	-2.4242479223129e-06	SLAMF1_F24
852866	cg13405431	3.00491069337792e-06	SLAMF1_F24
852867	cg13252540	6.530798993802e-06	SLAMF1_F24
852868	cg26477257	4.14305829075188e-07	SLAMF1_F24
852869	cg22093563	-1.71525578068828e-07	SLAMF1_F24
852870	cg26811051	3.91081662547411e-06	SLAMF1_F24
852871	cg04845579	2.86704116891851e-06	SLAMF1_F24
852872	cg05315047	1.9016644234907e-06	SLAMF1_F24
852873	cg18934103	1.00365240437637e-06	SLAMF1_F24
852874	cg22383831	3.05798630538035e-06	SLAMF1_F24
852875	cg01025818	3.79558551709811e-06	SLAMF1_F24
852876	cg17259096	-1.68400255742482e-06	SLAMF1_F24
852877	cg03608974	5.68196604265731e-06	SLAMF1_F24
852878	cg00692573	9.71977253922421e-06	SLAMF1_F24
852879	cg26021826	6.2081837699599e-06	SLAMF1_F24
852880	cg19438468	-2.08550084492711e-06	SLAMF1_F24
852881	cg04188234	-5.95403091881501e-06	SLAMF1_F24
852882	cg12360084	-5.59080728517508e-06	SLAMF1_F24
852883	cg22315922	-2.98578227031044e-06	SLAMF1_F24
852884	cg07942997	-4.78063630075554e-07	SLAMF1_F24
852885	cg14143954	1.99910740717065e-06	SLAMF1_F24
852886	cg12479151	-7.02946015512818e-07	SLAMF1_F24
852887	cg16248368	3.41243248541077e-06	SLAMF1_F24
852888	cg14710654	-9.15195625743068e-07	SLAMF1_F24
852889	cg03862488	-4.44810516124817e-06	SLAMF1_F24
852890	cg14612991	-1.25034713946756e-06	SLAMF1_F24
852891	cg04640877	-4.79076673797026e-06	SLAMF1_F24
852892	cg07353202	9.16241894615952e-07	SLAMF1_F24
852893	cg16095032	5.42622278956504e-07	SLAMF1_F24
852894	cg18224734	3.5382989634303e-06	SLAMF1_F24
852895	cg03139377	4.01941203107363e-06	SLAMF1_F24
852896	cg22532343	-1.3913139286825e-06	SLAMF1_F24
852897	cg23103009	1.45256685811551e-06	SLAMF1_F24
852898	cg09838168	-6.35024902133274e-06	SLAMF1_F24
852899	cg06758766	1.01132633114867e-07	SLAMF1_F24
852900	cg05600833	-6.79097500082722e-07	SLAMF1_F24
852901	cg26862622	-9.92888076474558e-07	SLAMF1_F24
852902	cg00615852	-1.68562471962053e-06	SLAMF1_F24
852903	cg23282964	-4.09742202524844e-08	SLAMF1_F24
852904	cg21366535	-3.53625426217967e-07	SLAMF1_F24
852905	cg24069376	6.68144057382644e-06	SLAMF1_F24
852906	cg00106254	-1.07384265023816e-06	SLAMF1_F24
852907	cg16048206	4.15870580143219e-06	SLAMF1_F24
852908	cg02722435	-4.96367266051938e-07	SLAMF1_F24
852909	cg26087735	-6.23772049874656e-06	SLAMF1_F24
852910	cg10002088	1.96521771714844e-06	SLAMF1_F24
852911	cg22313606	-1.89161964163632e-06	SLAMF1_F24
852912	cg13431682	-4.45393113754614e-06	SLAMF1_F24
852913	cg08546213	8.22710856410144e-07	SLAMF1_F24
852914	cg24140133	4.58856687722608e-06	SLAMF1_F24
852915	cg06045032	7.74787882253015e-06	SLAMF1_F24
852916	cg08669716	1.64115214915187e-06	SLAMF1_F24
852917	cg11375648	-1.49190985710976e-06	SLAMF1_F24
852918	cg02618550	1.95561127777474e-06	SLAMF1_F24
852919	cg09906155	-1.31021548068034e-06	SLAMF1_F24
852920	cg24292382	1.91653444358276e-06	SLAMF1_F24
852921	cg14947241	7.50331938550644e-07	SLAMF1_F24
852922	cg22722366	-2.35126211471898e-06	SLAMF1_F24
852923	cg02614438	1.21879454054924e-07	SLAMF1_F24
852924	cg05964635	4.95076498092839e-07	SLAMF1_F24
852925	cg00906762	4.35646883501121e-07	SLAMF1_F24
852926	cg08968069	-1.40263609035046e-06	SLAMF1_F24
852927	cg10051775	1.9289619361113e-06	SLAMF1_F24
852928	cg08882646	-1.02362384129731e-06	SLAMF1_F24
852929	cg20273183	-5.69609519124168e-06	SLAMF1_F24
852930	cg19653090	-8.03447562610157e-07	SLAMF1_F24
852931	cg06121719	2.83164426423599e-06	SLAMF1_F24
852932	cg23185657	-3.74483179879279e-07	SLAMF1_F24
852933	cg12879909	-5.06618829769957e-07	SLAMF1_F24
852934	cg07017054	-1.42252201375379e-06	SLAMF1_F24
852935	cg12364994	-4.80731014771016e-06	SLAMF1_F24
852936	cg09401696	6.88031761793224e-06	SLAMF1_F24
852937	cg14763173	5.03777967547182e-06	SLAMF1_F24
852938	cg02186748	-2.53378814378726e-06	SLAMF1_F24
852939	cg01780451	1.99384147243585e-06	SLAMF1_F24
852940	cg22026457	1.48875557368812e-06	SLAMF1_F24
852941	cg11036359	1.39891451604924e-05	SLAMF1_F24
852942	cg05396624	-1.2940826628648e-06	SLAMF1_F24
852943	cg06501964	9.66950395057327e-07	SLAMF1_F24
852944	cg04607100	-4.1332494240122e-08	SLAMF1_F24
852945	cg10863979	-2.00370691236957e-06	SLAMF1_F24
852946	cg11769958	4.66759884379541e-06	SLAMF1_F24
852947	cg08884324	2.35099748223135e-06	SLAMF1_F24
852948	cg09882647	3.00929049558569e-06	SLAMF1_F24
852949	cg02137691	-9.09414112549935e-07	SLAMF1_F24
852950	cg21737698	-6.52294320914689e-07	SLAMF1_F24
852951	cg24321269	-8.76906966624952e-06	SLAMF1_F24
852952	cg05050652	7.20390832348592e-07	SLAMF1_F24
852953	cg18067859	3.75813481913624e-06	SLAMF1_F24
852954	cg01249384	-4.98487372897896e-06	SLAMF1_F24
852955	cg07821529	-3.36481310426545e-06	SLAMF1_F24
852956	cg11436440	-9.84164355363976e-08	SLAMF1_F24
852957	cg01371004	5.92918363449183e-07	SLAMF1_F24
852958	cg24652652	1.18342972126505e-06	SLAMF1_F24
852959	cg20044666	5.62736775681222e-06	SLAMF1_F24
852960	cg07097933	5.00112870927755e-07	SLAMF1_F24
852961	cg01417849	-2.69290346346409e-07	SLAMF1_F24
852962	cg08008088	-2.8591218834811e-06	SLAMF1_F24
852963	cg23991755	3.95614469893117e-06	SLAMF1_F24
852964	cg15516877	8.72541434980489e-07	SLAMF1_F24
852965	cg03710176	-8.5345255323831e-08	SLAMF1_F24
852966	cg13925806	1.46077804201682e-07	SLAMF1_F24
852967	cg03536003	-2.50541244873066e-06	SLAMF1_F24
852968	cg02737808	2.85438448159994e-06	SLAMF1_F24
852969	cg05681797	-1.20819344747442e-06	SLAMF1_F24
852970	cg12958582	-1.89788682306809e-06	SLAMF1_F24
852971	cg18042724	-1.42087318663157e-06	SLAMF1_F24
852972	cg26243330	-1.05087218007845e-06	SLAMF1_F24
852973	cg18152311	-7.13821130958375e-07	SLAMF1_F24
852974	cg01459911	-1.96745301267574e-06	SLAMF1_F24
852975	cg10789281	3.66136884990442e-07	SLAMF1_F24
852976	cg03768001	-3.90322606448623e-08	SLAMF1_F24
852977	cg16907167	1.59415742176848e-07	SLAMF1_F24
852978	cg22947885	1.33696964252555e-06	SLAMF1_F24
852979	cg04757901	2.78002549530287e-08	SLAMF1_F24
852980	cg04604692	1.07925869175459e-06	SLAMF1_F24
852981	cg17489870	-1.12941770741616e-06	SLAMF1_F24
852982	cg23337704	-3.62379970197291e-07	SLAMF1_F24
852983	cg08051386	-8.15538611964061e-07	SLAMF1_F24
852984	cg16797003	1.57020408589598e-06	SLAMF1_F24
852985	cg17696741	1.18050883145272e-06	SLAMF1_F24
852986	cg06847767	2.93739715398541e-06	SLAMF1_F24
852987	cg02424715	9.07185921555893e-07	SLAMF1_F24
852988	cg07618482	-4.24238495638234e-06	SLAMF1_F24
852989	cg12302621	7.86570954589393e-07	SLAMF1_F24
852990	cg07422619	1.22778349699348e-07	SLAMF1_F24
852991	cg03974490	-2.69315442838606e-06	SLAMF1_F24
852992	cg04970839	-1.1289108855812e-07	SLAMF1_F24
852993	cg00494521	-4.81212681305679e-08	SLAMF1_F24
852994	cg19432802	2.28348661368798e-06	SLAMF1_F24
852995	cg24190979	-1.66382355482341e-06	SLAMF1_F24
852996	cg13792075	-1.45797566814933e-07	SLAMF1_F24
852997	cg12579573	6.80746117944066e-06	SLAMF1_F24
852998	cg06570848	-1.27604194616858e-07	SLAMF1_F24
852999	cg21141034	-1.70728025826764e-07	SLAMF1_F24
853000	cg00487456	3.473352410889e-06	SLAMF1_F24
853001	cg12859146	7.54717319503353e-06	SLAMF1_F24
853002	cg10923851	-1.7840792142033e-05	SLAMF1_F24
853003	cg24683684	1.15448154367372e-06	SLAMF1_F24
853004	cg17271930	1.53826854672036e-06	SLAMF1_F24
853005	cg14879127	-1.21438003816146e-06	SLAMF1_F24
853006	cg03139489	1.06127396863637e-05	SLAMF1_F24
853007	cg11454699	3.17352878987416e-06	SLAMF1_F24
853008	cg26095809	-7.67714096016576e-07	SLAMF1_F24
853009	cg12234697	1.08768392074649e-06	SLAMF1_F24
853010	cg10126080	1.2566180155388e-06	SLAMF1_F24
853011	cg10668695	-5.23202282304445e-07	SLAMF1_F24
853012	cg23515556	-2.33342108206103e-06	SLAMF1_F24
853013	cg27413950	-6.21635889629039e-07	SLAMF1_F24
853014	cg15064716	1.55720308151985e-06	SLAMF1_F24
853015	cg04307587	-9.21900094763109e-07	SLAMF1_F24
853016	cg02073680	-4.47471171629993e-06	SLAMF1_F24
853017	cg09221888	-1.97380753257142e-07	SLAMF1_F24
853018	cg22368545	-2.14180481468359e-06	SLAMF1_F24
853019	cg07216391	-3.11836618944927e-06	SLAMF1_F24
853020	cg22903471	-2.02312727320605e-06	SLAMF1_F24
853021	cg22455147	-3.04227412208074e-06	SLAMF1_F24
853022	cg01346077	1.08473930048581e-06	SLAMF1_F24
853023	cg12437777	-1.02935886812717e-06	SLAMF1_F24
853024	cg05181799	-2.34013604100477e-06	SLAMF1_F24
853025	cg08665490	8.62243029102491e-07	SLAMF1_F24
853026	cg15248091	-4.60329388484166e-07	SLAMF1_F24
853027	cg09832218	-1.23380443784756e-07	SLAMF1_F24
853028	cg12072833	8.92292944782874e-06	SLAMF1_F24
853029	cg13660989	2.15174730464941e-06	SLAMF1_F24
853030	cg04278975	2.62448204625312e-06	SLAMF1_F24
853031	cg10188668	6.29884324879645e-06	SLAMF1_F24
853032	cg22822839	-3.55579684451309e-06	SLAMF1_F24
853033	cg13623101	-4.57245440338984e-07	SLAMF1_F24
853034	cg15215200	2.94993668140492e-07	SLAMF1_F24
853035	cg15175266	2.0387300764707e-06	SLAMF1_F24
853036	cg13767447	-2.20508826579606e-06	SLAMF1_F24
853037	cg15719043	7.96746246678107e-07	SLAMF1_F24
853038	cg12608756	-9.8245617468344e-07	SLAMF1_F24
853039	cg11271054	5.82995756983549e-06	SLAMF1_F24
853040	cg22352234	-1.42107185711375e-06	SLAMF1_F24
853041	cg00825705	-4.6589909406332e-06	SLAMF1_F24
853042	cg26496899	8.00070884238838e-07	SLAMF1_F24
853043	cg00485515	-6.79966438096463e-06	SLAMF1_F24
853044	cg25348684	1.22806616991442e-06	SLAMF1_F24
853045	cg03955116	-1.2415710439523e-06	SLAMF1_F24
853046	cg05162791	1.67836155743657e-06	SLAMF1_F24
853047	cg14239329	-1.26081273310812e-07	SLAMF1_F24
853048	cg00579781	-1.8402440572946e-06	SLAMF1_F24
853049	cg26082856	-1.43134408632963e-07	SLAMF1_F24
853050	cg17880994	-2.1477819086683e-07	SLAMF1_F24
853051	cg03404662	-4.20310660326368e-06	SLAMF1_F24
853052	cg21325214	8.91637883654952e-07	SLAMF1_F24
853053	cg01683570	-2.67006812074874e-06	SLAMF1_F24
853054	cg24770703	7.60959536345171e-07	SLAMF1_F24
853055	cg25240288	-3.81266538872246e-06	SLAMF1_F24
853056	cg15003393	1.58099678823378e-06	SLAMF1_F24
853057	cg00346883	4.55866803265444e-06	SLAMF1_F24
853058	cg04681810	1.2685339164203e-07	SLAMF1_F24
853059	cg17493653	-6.58662867775541e-07	SLAMF1_F24
853060	cg08802375	-1.74182317993551e-07	SLAMF1_F24
853061	cg16599804	2.01874210440523e-06	SLAMF1_F24
853062	cg21153839	-3.2899191496638e-07	SLAMF1_F24
853063	cg11418427	-2.48042076509498e-07	SLAMF1_F24
853064	cg18074540	-6.78448072272409e-07	SLAMF1_F24
853065	cg25366977	1.66592775831744e-06	SLAMF1_F24
853066	cg02337960	2.11296847121202e-08	SLAMF1_F24
853067	cg08515484	1.81748993640294e-06	SLAMF1_F24
853068	cg24303451	-7.85155651386613e-06	SLAMF1_F24
853069	cg27488680	5.19302951476813e-07	SLAMF1_F24
853070	cg27482083	-2.44553816102036e-06	SLAMF1_F24
853071	cg02274728	3.72760214086189e-06	SLAMF1_F24
853072	cg23697065	3.11157058422211e-06	SLAMF1_F24
853073	cg03858097	-2.00890764227765e-06	SLAMF1_F24
853074	cg24291103	-2.34624834692436e-06	SLAMF1_F24
853075	cg23451958	2.2547022735123e-06	SLAMF1_F24
853076	cg00528416	-1.54143464918441e-06	SLAMF1_F24
853077	cg09433875	2.05805414553553e-06	SLAMF1_F24
853078	cg14549158	-1.76600118150902e-06	SLAMF1_F24
853079	cg09544857	6.08590888317427e-07	SLAMF1_F24
853080	cg03425860	2.18597738157123e-06	SLAMF1_F24
853081	cg01942845	-1.23374587487641e-08	SLAMF1_F24
853082	cg00602115	-2.41499839893989e-06	SLAMF1_F24
853083	cg13284026	6.16890696393313e-07	SLAMF1_F24
853084	cg16162611	6.63263056500568e-08	SLAMF1_F24
853085	cg15938417	1.60094590485715e-06	SLAMF1_F24
853086	cg09183138	-6.77492031989881e-08	SLAMF1_F24
853087	cg12898370	-1.09354949695284e-06	SLAMF1_F24
853088	cg17817350	5.07092486285168e-06	SLAMF1_F24
853089	cg13607993	5.4509447648258e-07	SLAMF1_F24
853090	cg10084297	-2.54763460745386e-07	SLAMF1_F24
853091	cg17109865	-8.04345570516212e-06	SLAMF1_F24
853092	cg00302030	-1.73507895258519e-06	SLAMF1_F24
853093	cg21733756	-4.12711093711149e-06	SLAMF1_F24
853094	cg08623947	1.24790537244007e-06	SLAMF1_F24
853095	cg00756860	-4.22697490947132e-06	SLAMF1_F24
853096	cg18775596	6.09989609175143e-06	SLAMF1_F24
853097	cg06476699	5.86709863008534e-06	SLAMF1_F24
853098	cg26374122	-2.03533665608107e-06	SLAMF1_F24
853099	cg20429172	-2.04507756785573e-07	SLAMF1_F24
853100	cg08776641	-5.19714435693586e-06	SLAMF1_F24
853101	cg13597935	1.57832084681121e-06	SLAMF1_F24
853102	cg15963326	-1.24108070236839e-07	SLAMF1_F24
853103	cg10399402	3.75907582201061e-07	SLAMF1_F24
853104	cg27443890	-1.25011431879735e-06	SLAMF1_F24
853105	cg02812891	7.19072048974074e-06	SLAMF1_F24
853106	cg13173254	-7.18062074447737e-07	SLAMF1_F24
853107	cg24019999	-5.25208969788915e-06	SLAMF1_F24
853108	cg23957424	-2.91610994541995e-07	SLAMF1_F24
853109	cg01869067	5.70265559268539e-07	SLAMF1_F24
853110	cg25369862	1.38203657618406e-06	SLAMF1_F24
853111	cg17981805	-4.04854574437583e-06	SLAMF1_F24
853112	cg08214060	2.66253966868775e-07	SLAMF1_F24
853113	cg14865907	-5.85406943936546e-06	SLAMF1_F24
853114	cg16601861	-5.30691968726907e-07	SLAMF1_F24
853115	cg12482532	-2.05376115105617e-06	SLAMF1_F24
853116	cg26061900	-2.84075856966585e-06	SLAMF1_F24
853117	cg04458053	-2.30153496342991e-06	SLAMF1_F24
853118	cg19483003	-9.72592887212776e-07	SLAMF1_F24
853119	cg14494313	3.71806984110281e-06	SLAMF1_F24
853120	cg18830283	2.22165144661637e-06	SLAMF1_F24
853121	cg23966898	-7.75691510480023e-06	SLAMF1_F24
853122	cg09213536	2.33749617039477e-06	SLAMF1_F24
853123	cg26424645	-1.0540168324737e-06	SLAMF1_F24
853124	cg06997771	3.350438733034e-06	SLAMF1_F24
853125	cg01013618	-6.6418901918523e-06	SLAMF1_F24
853126	cg15386842	6.57947297674578e-06	SLAMF1_F24
853127	cg12612854	2.84379963606481e-06	SLAMF1_F24
853128	cg05113373	-7.51518490997347e-07	SLAMF1_F24
853129	cg21028488	2.21111888645459e-06	SLAMF1_F24
853130	cg10595181	1.72913453995673e-06	SLAMF1_F24
853131	cg01983421	1.31745249043069e-06	SLAMF1_F24
853132	cg02570660	-1.01660544543464e-06	SLAMF1_F24
853133	cg00054692	-2.20604347675737e-07	SLAMF1_F24
853134	cg12889746	2.81470874467047e-07	SLAMF1_F24
853135	cg00237330	1.31339596924473e-06	SLAMF1_F24
853136	cg01698934	1.63858731352662e-07	SLAMF1_F24
853137	cg11673964	-2.58236651769318e-06	SLAMF1_F24
853138	cg26575468	5.23319398805863e-07	SLAMF1_F24
853139	cg16366449	-6.05003728777372e-07	SLAMF1_F24
853140	cg07150866	2.72622192345067e-06	SLAMF1_F24
853141	cg02721602	8.11537128308126e-08	SLAMF1_F24
853142	cg20672284	1.60276728269015e-07	SLAMF1_F24
853143	cg08380642	3.13090265827962e-06	SLAMF1_F24
853144	cg05718647	7.42246438089611e-07	SLAMF1_F24
853145	cg15080396	5.69964020535046e-06	SLAMF1_F24
853146	cg18989906	-4.4056531809581e-06	SLAMF1_F24
853147	cg09036507	1.09443441611697e-07	SLAMF1_F24
853148	cg20795550	1.13016092286063e-07	SLAMF1_F24
853149	cg03558807	1.97547255947499e-06	SLAMF1_F24
853150	cg14079772	3.20951368235505e-07	SLAMF1_F24
853151	cg14366676	1.32991591505225e-06	SLAMF1_F24
853152	cg06623544	1.10819565681816e-06	SLAMF1_F24
853153	cg09802223	-5.52438739716678e-06	SLAMF1_F24
853154	cg01866955	9.06313761829563e-07	SLAMF1_F24
853155	cg12354032	-2.05961793198859e-06	SLAMF1_F24
853156	cg07872503	-6.47268240997991e-07	SLAMF1_F24
853157	cg01239112	-1.2388025282265e-06	SLAMF1_F24
853158	cg13746813	-9.29526139177519e-06	SLAMF1_F24
853159	cg10723020	8.37544760783289e-07	SLAMF1_F24
853160	cg21768368	7.78908844536817e-06	SLAMF1_F24
853161	cg07405771	2.2741954564043e-07	SLAMF1_F24
853162	cg13168638	9.27221932686358e-06	SLAMF1_F24
853163	cg17440014	6.95447527866136e-07	SLAMF1_F24
853164	cg19169533	-8.27896554367618e-07	SLAMF1_F24
853165	cg12225812	3.08339294466767e-06	SLAMF1_F24
853166	cg10589813	-3.96960579747663e-06	SLAMF1_F24
853167	cg23219720	-1.21958651846746e-06	SLAMF1_F24
853168	cg18654102	-1.22309688069946e-06	SLAMF1_F24
853169	cg27513308	5.44607079356746e-07	SLAMF1_F24
853170	cg08259905	-3.54367896432571e-06	SLAMF1_F24
853171	cg01581130	-2.08669894883206e-06	SLAMF1_F24
853172	cg23644567	-4.02402149279998e-07	SLAMF1_F24
853173	cg04950465	-1.56258937429852e-06	SLAMF1_F24
853174	cg04961617	-3.81818041767837e-06	SLAMF1_F24
853175	cg02969079	7.80490105168393e-08	SLAMF1_F24
853176	cg25769013	3.00257238361549e-06	SLAMF1_F24
853177	cg01175433	3.22634052000457e-06	SLAMF1_F24
853178	cg22429911	2.04400731985343e-06	SLAMF1_F24
853179	cg24688707	1.62009950065334e-06	SLAMF1_F24
853180	cg11975266	-1.5498883466537e-06	SLAMF1_F24
853181	cg27519392	6.39066321882491e-06	SLAMF1_F24
853182	cg23448998	2.83575668701488e-06	SLAMF1_F24
853183	cg11439792	4.18777962665396e-06	SLAMF1_F24
853184	cg02073304	-5.52179040834321e-06	SLAMF1_F24
853185	cg12858416	2.17002756151462e-07	SLAMF1_F24
853186	cg12253828	-5.27058738691111e-07	SLAMF1_F24
853187	cg25055341	-5.03746264017199e-07	SLAMF1_F24
853188	cg27359557	9.82205089756853e-07	SLAMF1_F24
853189	cg03170564	-1.32634018611002e-06	SLAMF1_F24
853190	cg04407485	1.27777200769927e-06	SLAMF1_F24
853191	cg23309825	-3.65611466420664e-06	SLAMF1_F24
853192	cg21516718	3.59080057925228e-06	SLAMF1_F24
853193	cg21348061	3.1400289558142e-07	SLAMF1_F24
853194	cg19027189	-6.17567616124919e-06	SLAMF1_F24
853195	cg01128800	-9.82960099249808e-08	SLAMF1_F24
853196	cg18685911	2.7142188528938e-06	SLAMF1_F24
853197	cg24507762	2.4869429769722e-06	SLAMF1_F24
853198	cg03501596	7.44416908824353e-07	SLAMF1_F24
853199	cg18666454	-1.39295727335478e-06	SLAMF1_F24
853200	cg22182975	-3.53013304673647e-06	SLAMF1_F24
853201	cg03694279	-1.35207418158414e-06	SLAMF1_F24
853202	cg10443187	7.94520315000372e-07	SLAMF1_F24
853203	cg09719772	-1.67107146524505e-06	SLAMF1_F24
853204	cg05612279	-1.00910374088058e-06	SLAMF1_F24
853205	cg05125037	-2.11590383498151e-06	SLAMF1_F24
853206	cg07002540	3.27185524406861e-06	SLAMF1_F24
853207	cg01656789	-1.77575343336768e-07	SLAMF1_F24
853208	cg25090484	-3.58406187438314e-06	SLAMF1_F24
853209	cg08629856	-1.17646962920772e-06	SLAMF1_F24
853210	cg11642676	-2.9783760051315e-10	SLAMF1_F24
853211	cg18954633	-1.96172507995954e-06	SLAMF1_F24
853212	cg18327969	-1.62408825036027e-06	SLAMF1_F24
853213	ch.7.1866993F	9.18956454283179e-07	SLAMF1_F24
853214	cg24604214	2.51492526562657e-06	SLAMF1_F24
853215	cg00062496	-3.1317050467616e-06	SLAMF1_F24
853216	cg17896877	-4.13944647149848e-06	SLAMF1_F24
853217	cg16014310	3.24531610266091e-07	SLAMF1_F24
853218	cg08493904	-9.96064855688375e-07	SLAMF1_F24
853219	cg11209631	5.87014820187732e-07	SLAMF1_F24
853220	cg07609754	-3.71528440509867e-06	SLAMF1_F24
853221	cg08681365	-2.79654501837821e-07	SLAMF1_F24
853222	cg02741519	7.04277879401101e-07	SLAMF1_F24
853223	cg11529208	-3.43930403700017e-07	SLAMF1_F24
853224	cg14517119	-3.84620846879656e-06	SLAMF1_F24
853225	cg11690653	2.66644867937355e-06	SLAMF1_F24
853226	cg01055610	-7.70398982561063e-09	SLAMF1_F24
853227	cg24838641	5.84040010963262e-08	SLAMF1_F24
853228	cg17663920	-1.02000307041785e-05	SLAMF1_F24
853229	cg13550493	-5.74789559138008e-07	SLAMF1_F24
853230	cg02022344	-1.1035879895866e-05	SLAMF1_F24
853231	cg02353703	3.50439536461338e-06	SLAMF1_F24
853232	cg17372745	1.5662403945601e-07	SLAMF1_F24
853233	cg23727505	5.81822092689371e-07	SLAMF1_F24
853234	cg22232504	-7.90696584156911e-08	SLAMF1_F24
853235	cg27569414	-1.01785362200225e-06	SLAMF1_F24
853236	cg19211931	6.87308419543636e-06	SLAMF1_F24
853237	cg04453829	2.55754877653214e-07	SLAMF1_F24
853238	cg08636240	-9.99414165738689e-06	SLAMF1_F24
853239	cg01684006	-9.50858016293649e-08	SLAMF1_F24
853240	cg08989098	4.2958145591214e-06	SLAMF1_F24
853241	cg25869005	5.46153263147709e-06	SLAMF1_F24
853242	cg13000004	-4.62941566833934e-07	SLAMF1_F24
853243	cg16388829	-7.04516002974483e-07	SLAMF1_F24
853244	cg11710152	-5.93281337159998e-06	SLAMF1_F24
853245	cg07047256	-8.46417396696001e-06	SLAMF1_F24
853246	cg14435098	-5.21277813811532e-06	SLAMF1_F24
853247	cg02491802	-1.11858105628662e-06	SLAMF1_F24
853248	cg14357102	1.01868002011342e-06	SLAMF1_F24
853249	cg15451075	2.50800435429979e-06	SLAMF1_F24
853250	cg13776039	-2.23990833649782e-06	SLAMF1_F24
853251	cg00395506	-2.81842894083898e-07	SLAMF1_F24
853252	cg03477679	-1.57336467126068e-06	SLAMF1_F24
853253	cg24643706	1.33050280087039e-07	SLAMF1_F24
853254	cg13560328	2.11419517523018e-06	SLAMF1_F24
853255	cg17479576	-5.48354158023124e-06	SLAMF1_F24
853256	cg13114824	3.34379040582996e-06	SLAMF1_F24
853257	cg27641136	4.64496061307068e-07	SLAMF1_F24
853258	cg00499822	1.41280615768176e-06	SLAMF1_F24
853259	cg08389366	2.71913296920771e-06	SLAMF1_F24
853260	cg14078100	-1.97833939028612e-06	SLAMF1_F24
853261	cg07652408	8.9722243755285e-07	SLAMF1_F24
853262	cg04970867	-8.80828242088681e-08	SLAMF1_F24
853263	cg20486985	-1.1494755910783e-05	SLAMF1_F24
853264	cg00241482	-5.98620160638751e-07	SLAMF1_F24
853265	cg10446583	-4.75529386040236e-07	SLAMF1_F24
853266	cg21308809	2.31338891619348e-06	SLAMF1_F24
853267	cg01984798	2.90023229805258e-08	SLAMF1_F24
853268	cg05001964	5.56888065673716e-06	SLAMF1_F24
853269	cg07133729	-4.88744233737447e-07	SLAMF1_F24
853270	cg03109101	3.67549110658906e-06	SLAMF1_F24
853271	cg03968317	-1.1987497561824e-06	SLAMF1_F24
853272	cg26146500	-3.85710618150051e-06	SLAMF1_F24
853273	cg09970719	-9.30648017337597e-08	SLAMF1_F24
853274	cg00550128	-1.60291957444203e-07	SLAMF1_F24
853275	cg19172733	2.24603637878384e-06	SLAMF1_F24
853276	cg00559234	9.75290801549627e-07	SLAMF1_F24
853277	cg23786157	1.67786971805984e-06	SLAMF1_F24
853278	cg09231170	-6.18440192824404e-07	SLAMF1_F24
853279	cg25892837	-1.23278335713472e-06	SLAMF1_F24
853280	cg15782465	2.26455707630278e-06	SLAMF1_F24
853281	cg16758348	-1.13952738434575e-06	SLAMF1_F24
853282	cg00115549	-2.74304750527309e-07	SLAMF1_F24
853283	cg04787222	1.963237918802e-06	SLAMF1_F24
853284	cg01328621	-7.95334957234984e-07	SLAMF1_F24
853285	cg23619961	1.50859594386734e-06	SLAMF1_F24
853286	cg16953089	2.55522070621307e-06	SLAMF1_F24
853287	cg22722802	-5.95484804825876e-07	SLAMF1_F24
853288	cg13286503	3.33662629780636e-07	SLAMF1_F24
853289	cg16445423	5.4073722210683e-07	SLAMF1_F24
853290	cg08597698	-6.41165485574149e-07	SLAMF1_F24
853291	cg08855742	4.19267481731818e-06	SLAMF1_F24
853292	cg04762034	-3.11407246805827e-06	SLAMF1_F24
853293	cg04486686	5.67684847585382e-06	SLAMF1_F24
853294	cg10846442	9.47421303282398e-07	SLAMF1_F24
853295	cg21837859	-1.49844890840949e-06	SLAMF1_F24
853296	cg06699195	-7.71501805271109e-08	SLAMF1_F24
853297	cg12575434	-2.99825475373784e-07	SLAMF1_F24
853298	cg02262708	-2.80423767139625e-07	SLAMF1_F24
853299	cg04821129	-3.16847328704994e-06	SLAMF1_F24
853300	cg16845623	1.7303388275668e-06	SLAMF1_F24
853301	cg22716910	-9.41025433053965e-08	SLAMF1_F24
853302	cg05983906	1.78773248018371e-06	SLAMF1_F24
853303	cg05924254	5.81959201615384e-06	SLAMF1_F24
853304	cg10194930	3.9630500797758e-06	SLAMF1_F24
853305	cg16233920	-1.55209368655028e-06	SLAMF1_F24
853306	cg12969952	-2.78661664507786e-06	SLAMF1_F24
853307	cg08905347	8.77269570883707e-06	SLAMF1_F24
853308	cg16041538	-2.24320545492553e-07	SLAMF1_F24
853309	cg04664643	8.56608185960248e-07	SLAMF1_F24
853310	cg02091489	-1.4370968814836e-06	SLAMF1_F24
853311	cg22399051	-5.73216046324293e-06	SLAMF1_F24
853312	cg10823844	3.54817153905229e-06	SLAMF1_F24
853313	cg10989419	-8.15865219186599e-07	SLAMF1_F24
853314	cg27085846	1.83454092316549e-06	SLAMF1_F24
853315	cg13367936	-4.0552833261275e-07	SLAMF1_F24
853316	cg05057018	-2.995254992706e-07	SLAMF1_F24
853317	cg01863266	-1.18240874316105e-06	SLAMF1_F24
853318	cg15597856	6.47384258181201e-06	SLAMF1_F24
853319	cg12148387	-5.20134149920791e-06	SLAMF1_F24
853320	cg05042123	-7.25599402045435e-07	SLAMF1_F24
853321	cg06146083	2.7277149909075e-06	SLAMF1_F24
853322	cg18512979	-3.57318588106234e-06	SLAMF1_F24
853323	cg01796107	2.18067858387526e-06	SLAMF1_F24
853324	cg09415485	2.91105616515354e-06	SLAMF1_F24
853325	cg12058875	-6.51305444559524e-07	SLAMF1_F24
853326	cg02178898	-2.36310500895592e-06	SLAMF1_F24
853327	cg02487823	9.47695689316676e-07	SLAMF1_F24
853328	cg05338527	-1.07385340956253e-05	SLAMF1_F24
853329	cg14689515	-4.35687547506843e-06	SLAMF1_F24
853330	cg14741153	-2.61491652417238e-07	SLAMF1_F24
853331	cg13132528	9.2859345189519e-07	SLAMF1_F24
853332	cg16387467	-7.08406923488305e-06	SLAMF1_F24
853333	cg01574231	1.39666780903847e-07	SLAMF1_F24
853334	cg05971903	1.49029927792833e-06	SLAMF1_F24
853335	cg16248604	-1.5611059368322e-06	SLAMF1_F24
853336	ch.2.233259725R	-1.22354184836669e-06	SLAMF1_F24
853337	cg13300231	3.96351412257551e-06	SLAMF1_F24
853338	cg06844988	2.88540942780128e-07	SLAMF1_F24
853339	cg12515326	2.94678365177466e-06	SLAMF1_F24
853340	cg07592304	-5.08037891856482e-06	SLAMF1_F24
853341	cg09030189	7.22662901248858e-06	SLAMF1_F24
853342	cg17183905	-2.32432444935698e-06	SLAMF1_F24
853343	cg13247935	2.08231342089018e-06	SLAMF1_F24
853344	cg13381129	2.18772814014115e-07	SLAMF1_F24
853345	cg04407962	-1.59380590898703e-06	SLAMF1_F24
853346	cg05347567	-6.45805275453667e-08	SLAMF1_F24
853347	cg02920851	-3.71805896100762e-06	SLAMF1_F24
853348	cg11867424	-4.03489723045091e-07	SLAMF1_F24
853349	cg01661358	5.76668179254167e-07	SLAMF1_F24
853350	cg18571112	-1.63045561367824e-07	SLAMF1_F24
853351	cg13789457	-6.6330152575252e-08	SLAMF1_F24
853352	cg25364041	6.8601230126853e-06	SLAMF1_F24
853353	cg15436174	1.81919349901705e-06	SLAMF1_F24
853354	cg00825969	3.27178519550763e-07	SLAMF1_F24
853355	cg16408735	2.239600447128e-07	SLAMF1_F24
853356	cg01300434	-1.95981002111527e-06	SLAMF1_F24
853357	cg10002435	-3.36738060843471e-06	SLAMF1_F24
853358	cg17687247	4.80350638564554e-06	SLAMF1_F24
853359	cg26803100	-2.10298968095929e-06	SLAMF1_F24
853360	cg26585377	2.49417253993093e-07	SLAMF1_F24
853361	cg07146321	1.22330643231794e-06	SLAMF1_F24
853362	cg19925801	1.03015864284681e-06	SLAMF1_F24
853363	cg26971483	1.27347880706423e-06	SLAMF1_F24
853364	cg15541890	3.73721400657878e-06	SLAMF1_F24
853365	cg21455891	2.50359066054092e-06	SLAMF1_F24
853366	cg27576156	2.242583404007e-06	SLAMF1_F24
853367	cg18940507	-1.80536480437796e-06	SLAMF1_F24
853368	ch.19.11892768R	-1.17303062570801e-08	SLAMF1_F24
853369	cg18676679	-8.49696606658364e-06	SLAMF1_F24
853370	cg06372353	3.79822143898431e-06	SLAMF1_F24
853371	cg21458849	-3.71702822458527e-06	SLAMF1_F24
853372	cg07338426	-9.71334433905425e-07	SLAMF1_F24
853373	cg14679255	-6.71286985506475e-06	SLAMF1_F24
853374	cg26230039	-5.19337602901303e-06	SLAMF1_F24
853375	cg21196581	-2.10297970464407e-06	SLAMF1_F24
853376	cg19919209	3.90496746123901e-07	SLAMF1_F24
853377	cg19183089	1.38343603321388e-06	SLAMF1_F24
853378	cg01074001	3.74574391765151e-06	SLAMF1_F24
853379	cg27515532	1.62144939453635e-07	SLAMF1_F24
853380	cg17297328	2.58622545403378e-06	SLAMF1_F24
853381	cg02849401	2.85660729501183e-06	SLAMF1_F24
853382	cg13736875	3.78877274915072e-07	SLAMF1_F24
853383	cg00929075	5.28909535052184e-06	SLAMF1_F24
853384	cg23317442	-1.19537108937749e-06	SLAMF1_F24
853385	cg10767192	-4.71544510754435e-07	SLAMF1_F24
853386	cg15934066	9.08606900041309e-08	SLAMF1_F24
853387	cg00219795	-1.91573035443756e-06	SLAMF1_F24
853388	cg13028118	6.46913108738827e-06	SLAMF1_F24
853389	cg23022034	5.97944504179643e-07	SLAMF1_F24
853390	cg05579799	-6.24531758265917e-06	SLAMF1_F24
853391	cg25706683	-8.52553099001903e-07	SLAMF1_F24
853392	cg19024858	5.36208943851492e-06	SLAMF1_F24
853393	cg16081786	-1.22925608702833e-06	SLAMF1_F24
853394	cg08879886	1.42082691109355e-06	SLAMF1_F24
853395	cg26386257	1.49342990368114e-06	SLAMF1_F24
853396	cg00943756	2.03633090520291e-06	SLAMF1_F24
853397	cg19208749	-8.55045559260844e-07	SLAMF1_F24
853398	cg17797229	-4.13411459993105e-06	SLAMF1_F24
853399	cg13061648	-9.02657935696035e-07	SLAMF1_F24
853400	cg27529520	-3.59843842898328e-06	SLAMF1_F24
853401	cg10522968	6.7008827183265e-06	SLAMF1_F24
853402	cg21819962	-1.23355614538333e-06	SLAMF1_F24
853403	cg06252795	-1.36401206807551e-06	SLAMF1_F24
853404	cg12769510	2.79112126231821e-06	SLAMF1_F24
853405	cg09842685	2.15281421843457e-06	SLAMF1_F24
853406	cg07385722	-4.30302065665479e-06	SLAMF1_F24
853407	cg27071195	-4.15991069696844e-06	SLAMF1_F24
853408	cg14337149	1.11064277168483e-05	SLAMF1_F24
853409	cg22321227	-3.84971572123746e-06	SLAMF1_F24
853410	cg05186188	-2.7054675553874e-06	SLAMF1_F24
853411	cg07445833	1.05062478985217e-06	SLAMF1_F24
853412	cg00578032	-5.79143762284907e-07	SLAMF1_F24
853413	cg23984451	-6.51064574729891e-07	SLAMF1_F24
853414	cg14561075	-1.03451021404735e-06	SLAMF1_F24
853415	cg15265116	2.18687825221641e-06	SLAMF1_F24
853416	cg03695147	-1.48260008940572e-07	SLAMF1_F24
853417	cg04486919	-7.87048563254377e-06	SLAMF1_F24
853418	cg04248937	9.65711273760984e-06	SLAMF1_F24
853419	cg08180737	2.08815853277907e-06	SLAMF1_F24
853420	cg14062468	1.1929226118523e-06	SLAMF1_F24
853421	cg25378939	1.93975417983653e-06	SLAMF1_F24
853422	cg11377650	2.88431139620241e-06	SLAMF1_F24
853423	cg19360937	-5.95280900955406e-06	SLAMF1_F24
853424	cg00623134	2.84696979685477e-06	SLAMF1_F24
853425	cg25591025	-2.86241519275535e-06	SLAMF1_F24
853426	cg10828284	-8.04516243310004e-06	SLAMF1_F24
853427	cg23597444	-2.07488699373579e-07	SLAMF1_F24
853428	cg01114746	1.81662542397761e-07	SLAMF1_F24
853429	cg08994836	7.7893977141078e-07	SLAMF1_F24
853430	cg27464062	7.35593865187067e-07	SLAMF1_F24
853431	cg12144451	1.97213422204551e-06	SLAMF1_F24
853432	cg04485362	-1.54914180671553e-06	SLAMF1_F24
853433	cg17570106	-2.47094419244848e-06	SLAMF1_F24
853434	cg02831294	-2.59068788519181e-06	SLAMF1_F24
853435	cg06188214	-2.8188715045625e-07	SLAMF1_F24
853436	cg16548362	3.82513131466511e-06	SLAMF1_F24
853437	cg02255808	-6.99249250890054e-07	SLAMF1_F24
853438	cg19799178	-2.41933093339447e-06	SLAMF1_F24
853439	cg02426972	-3.07917574638279e-06	SLAMF1_F24
853440	cg00524912	1.19042573676249e-06	SLAMF1_F24
853441	cg26440479	-2.99550251477713e-06	SLAMF1_F24
853442	cg00020991	-6.1642130616753e-06	SLAMF1_F24
853443	cg21342910	1.17653828030423e-06	SLAMF1_F24
853444	cg08264704	1.09694764423654e-06	SLAMF1_F24
853445	cg04584206	5.60059532627265e-06	SLAMF1_F24
853446	cg07530677	2.5052475952423e-06	SLAMF1_F24
853447	cg17160687	-7.34559927387993e-07	SLAMF1_F24
853448	cg00407926	4.18232674575753e-06	SLAMF1_F24
853449	cg20423765	5.47569289155209e-06	SLAMF1_F24
853450	cg13540917	-1.27044810071187e-06	SLAMF1_F24
853451	cg13852833	5.6509388961329e-06	SLAMF1_F24
853452	cg02079693	4.83857109126238e-06	SLAMF1_F24
853453	cg26540123	7.60208022660214e-09	SLAMF1_F24
853454	cg25757224	-2.49305546186547e-06	SLAMF1_F24
853455	cg08961893	-7.72973061540163e-06	SLAMF1_F24
853456	cg02995770	-1.55789866882179e-06	SLAMF1_F24
853457	cg06415064	6.01946311188341e-06	SLAMF1_F24
853458	cg21885734	3.10941497998401e-06	SLAMF1_F24
853459	cg12031211	4.88252060473763e-07	SLAMF1_F24
853460	cg09527513	-3.40494504838245e-06	SLAMF1_F24
853461	cg04900785	3.70773524087203e-07	SLAMF1_F24
853462	cg02945532	-1.88406527220552e-06	SLAMF1_F24
853463	cg24703804	4.53409633539428e-07	SLAMF1_F24
853464	cg18297519	-1.11495656307634e-06	SLAMF1_F24
853465	cg16184008	-1.76381578906841e-07	SLAMF1_F24
853466	cg03871489	-2.98304653200108e-06	SLAMF1_F24
853467	cg02987482	-1.91549367726676e-07	SLAMF1_F24
853468	cg08571764	3.06983311463134e-06	SLAMF1_F24
853469	cg25654326	2.82105148908211e-05	SLAMF1_F24
853470	cg11418988	1.77317873325593e-07	SLAMF1_F24
853471	cg13665412	1.27014830241565e-06	SLAMF1_F24
853472	cg16422272	3.16210146567619e-06	SLAMF1_F24
853473	cg17268094	6.21431289418428e-06	SLAMF1_F24
853474	cg10847619	8.73940376874007e-07	SLAMF1_F24
853475	cg26342258	4.25056551770443e-08	SLAMF1_F24
853476	cg05896371	1.32934753017487e-07	SLAMF1_F24
853477	cg06478031	-1.2915618295131e-06	SLAMF1_F24
853478	cg09825429	3.76396330265625e-06	SLAMF1_F24
853479	cg04259565	-5.14365681132818e-07	SLAMF1_F24
853480	cg04533276	4.21370729995084e-06	SLAMF1_F24
853481	cg23058109	-2.65178296652307e-06	SLAMF1_F24
853482	cg26323450	-9.53802554004227e-08	SLAMF1_F24
853483	cg20205586	-5.11506839922863e-06	SLAMF1_F24
853484	cg11293029	1.34819713458928e-06	SLAMF1_F24
853485	cg19900226	1.08556744756643e-06	SLAMF1_F24
853486	cg20920066	-2.29961721570538e-06	SLAMF1_F24
853487	cg27605623	5.37198250594334e-06	SLAMF1_F24
853488	cg19598514	4.88980168133855e-06	SLAMF1_F24
853489	cg27281860	4.92528250605125e-08	SLAMF1_F24
853490	cg02329576	-3.05640788825808e-07	SLAMF1_F24
853491	cg22488361	1.9723627889549e-07	SLAMF1_F24
853492	cg20125159	1.05202130733051e-07	SLAMF1_F24
853493	cg21651663	1.5059064426583e-06	SLAMF1_F24
853494	cg19076690	-1.43182562740782e-06	SLAMF1_F24
853495	cg15536490	5.48565815112094e-07	SLAMF1_F24
853496	cg00610750	-2.62569946446264e-06	SLAMF1_F24
853497	cg11100105	1.88728037385515e-06	SLAMF1_F24
853498	cg15808082	-2.40434236434327e-06	SLAMF1_F24
853499	cg21651006	-3.31167375644626e-08	SLAMF1_F24
853500	cg22596955	-3.01144852948174e-06	SLAMF1_F24
853501	cg02206695	1.89555478614954e-06	SLAMF1_F24
853502	cg01765882	6.4845422721002e-06	SLAMF1_F24
853503	cg18263335	-5.23310615759315e-06	SLAMF1_F24
853504	cg06351295	-5.87452116474812e-06	SLAMF1_F24
853505	cg07898057	-1.39298504686872e-06	SLAMF1_F24
853506	cg23083776	7.55152511301612e-07	SLAMF1_F24
853507	cg10208307	-1.78968208423317e-07	SLAMF1_F24
853508	cg09955509	1.59140710898095e-05	SLAMF1_F24
853509	cg15088679	-8.17767631240082e-07	SLAMF1_F24
853510	cg02135891	3.68465532870113e-06	SLAMF1_F24
853511	cg07689487	-3.62558219603702e-07	SLAMF1_F24
853512	cg06272387	-4.75519927004563e-06	SLAMF1_F24
853513	cg05367497	-7.11142638784622e-07	SLAMF1_F24
853514	cg27049123	2.97193350895573e-06	SLAMF1_F24
853515	cg19984320	9.13769721924102e-07	SLAMF1_F24
853516	cg04317344	7.08255473823161e-06	SLAMF1_F24
853517	cg03487157	-1.45526783294163e-06	SLAMF1_F24
853518	cg04556895	-2.13299636185179e-06	SLAMF1_F24
853519	cg10621849	1.63158032081619e-06	SLAMF1_F24
853520	cg11234106	1.36979754577158e-06	SLAMF1_F24
853521	cg00844328	2.29832233354909e-08	SLAMF1_F24
853522	cg24361602	-3.33270298101318e-07	SLAMF1_F24
853523	cg27627674	6.74253540038879e-07	SLAMF1_F24
853524	cg16701228	-7.24092969192835e-07	SLAMF1_F24
853525	cg15719296	-8.87819666726793e-07	SLAMF1_F24
853526	cg05088605	-2.77579741310172e-06	SLAMF1_F24
853527	cg11291619	-1.95654821001436e-06	SLAMF1_F24
853528	cg23486853	-8.69896650436819e-07	SLAMF1_F24
853529	cg00267708	2.97146925307775e-06	SLAMF1_F24
853530	cg19338524	8.11693859204648e-06	SLAMF1_F24
853531	cg27021343	-8.44907103668121e-07	SLAMF1_F24
853532	cg13460622	3.62260317531217e-06	SLAMF1_F24
853533	cg01294757	2.76106555533816e-06	SLAMF1_F24
853534	cg06911974	-8.6413855271858e-07	SLAMF1_F24
853535	cg05591769	2.32532332117188e-06	SLAMF1_F24
853536	cg10290868	-3.37651519781157e-08	SLAMF1_F24
853537	cg17627813	-2.13265263709141e-06	SLAMF1_F24
853538	cg15558015	1.64891105562431e-06	SLAMF1_F24
853539	cg10190334	7.25458955679212e-08	SLAMF1_F24
853540	cg13242386	8.83087154987529e-07	SLAMF1_F24
853541	cg04476336	-3.39150382461456e-06	SLAMF1_F24
853542	cg19601475	1.33696376458973e-06	SLAMF1_F24
853543	cg26051938	4.50037970198495e-06	SLAMF1_F24
853544	cg20740005	4.13493695154826e-07	SLAMF1_F24
853545	cg25357194	-4.85164453605934e-07	SLAMF1_F24
853546	cg07220354	-7.5158481103152e-08	SLAMF1_F24
853547	cg20019575	-1.38843008667186e-06	SLAMF1_F24
853548	cg22792024	-3.59817621155078e-06	SLAMF1_F24
853549	cg02722031	-1.56546700466274e-07	SLAMF1_F24
853550	cg11710606	-4.67649480568381e-07	SLAMF1_F24
853551	cg10786321	-8.95571570648115e-07	SLAMF1_F24
853552	cg15707223	3.65082208083586e-07	SLAMF1_F24
853553	cg23828876	-9.58712017948958e-06	SLAMF1_F24
853554	cg22208022	-4.44031893670548e-06	SLAMF1_F24
853555	cg00636641	5.39699674493922e-07	SLAMF1_F24
853556	cg20150667	-1.37589325700846e-08	SLAMF1_F24
853557	cg22534479	-1.59112226260509e-07	SLAMF1_F24
853558	cg00960263	7.44693285383424e-07	SLAMF1_F24
853559	cg21240949	-2.16751869417116e-07	SLAMF1_F24
853560	cg07010582	4.37768064595502e-07	SLAMF1_F24
853561	cg13259415	-2.4274429490123e-07	SLAMF1_F24
853562	cg17890778	1.130431778934e-06	SLAMF1_F24
853563	cg14760149	2.70470123176679e-06	SLAMF1_F24
853564	cg14597067	-9.18056021291367e-06	SLAMF1_F24
853565	cg02408103	1.01341447772895e-06	SLAMF1_F24
853566	cg25473596	-5.05289363489428e-06	SLAMF1_F24
853567	cg13572907	2.47816633627534e-06	SLAMF1_F24
853568	cg05528293	5.85791866456241e-06	SLAMF1_F24
853569	cg12164870	-6.48389499754984e-06	SLAMF1_F24
853570	cg07309120	2.6260703587915e-07	SLAMF1_F24
853571	cg15665833	4.73267674084196e-06	SLAMF1_F24
853572	cg21543179	1.1687492305183e-06	SLAMF1_F24
853573	cg22780540	1.6173731260472e-06	SLAMF1_F24
853574	cg14620917	1.08582228202406e-05	SLAMF1_F24
853575	cg03369308	1.26599529925898e-06	SLAMF1_F24
853576	cg02831226	-4.25110085807576e-06	SLAMF1_F24
853577	cg17722002	7.15501938842593e-06	SLAMF1_F24
853578	cg13669479	-3.86569809247166e-06	SLAMF1_F24
853579	cg16164619	2.47297140190411e-07	SLAMF1_F24
853580	cg01306985	-2.60296039151021e-07	SLAMF1_F24
853581	cg10508783	-1.16683514167863e-06	SLAMF1_F24
853582	cg21016778	-2.42114515075489e-06	SLAMF1_F24
853583	cg17536833	5.94441397048524e-07	SLAMF1_F24
853584	cg19828167	7.8277625289246e-07	SLAMF1_F24
853585	cg13584034	-2.23905071806524e-06	SLAMF1_F24
853586	cg08740524	6.33992123044879e-07	SLAMF1_F24
853587	cg21878514	-4.53810854392381e-06	SLAMF1_F24
853588	cg01277072	2.82804709183213e-06	SLAMF1_F24
853589	cg00151661	-3.49543060775113e-08	SLAMF1_F24
853590	cg04837922	-1.85233276665734e-07	SLAMF1_F24
853591	cg10722175	-9.78481936629964e-07	SLAMF1_F24
853592	cg26840798	-2.83282421976202e-06	SLAMF1_F24
853593	cg20741980	4.4700069595703e-06	SLAMF1_F24
853594	cg01189915	7.46739163680832e-06	SLAMF1_F24
853595	cg05506011	-3.74804077300125e-07	SLAMF1_F24
853596	cg16503683	-2.34444556474542e-06	SLAMF1_F24
853597	cg09608814	-1.82790451424625e-06	SLAMF1_F24
853598	cg23411652	2.98479138673831e-07	SLAMF1_F24
853599	cg24419284	-1.14187926955805e-07	SLAMF1_F24
853600	cg15084437	-2.17428773194422e-06	SLAMF1_F24
853601	cg22970926	-1.46417364099119e-06	SLAMF1_F24
853602	cg22189125	2.89141855130077e-06	SLAMF1_F24
853603	cg12179641	-2.6368040237238e-07	SLAMF1_F24
853604	cg00079302	-1.16130050650008e-06	SLAMF1_F24
853605	cg00663000	2.40685089084738e-06	SLAMF1_F24
853606	cg17114685	2.17133307138375e-06	SLAMF1_F24
853607	cg06647133	1.25209874012689e-06	SLAMF1_F24
853608	cg21152521	2.68172499683318e-06	SLAMF1_F24
853609	cg14957841	-2.38113420117026e-06	SLAMF1_F24
853610	cg11385316	-1.70834163057026e-07	SLAMF1_F24
853611	cg14391437	-4.64703565555621e-06	SLAMF1_F24
853612	cg00658299	-1.93616197068244e-06	SLAMF1_F24
853613	cg15785147	-1.23591896026339e-06	SLAMF1_F24
853614	cg19627238	-1.28060342211149e-06	SLAMF1_F24
853615	cg24845421	-1.86540247060048e-06	SLAMF1_F24
853616	cg03081303	-5.85106548799398e-07	SLAMF1_F24
853617	cg06679752	-8.55126289636695e-07	SLAMF1_F24
853618	cg14315067	6.94971957120695e-06	SLAMF1_F24
853619	cg13358321	4.51196780315792e-07	SLAMF1_F24
853620	cg06418002	4.73017623973469e-06	SLAMF1_F24
853621	cg13911366	6.55047909303314e-06	SLAMF1_F24
853622	cg02710332	1.1523724249447e-06	SLAMF1_F24
853623	cg11092793	-1.27012009474423e-06	SLAMF1_F24
853624	cg01540307	1.98296270160254e-06	SLAMF1_F24
853625	cg12856788	-6.50286053860174e-06	SLAMF1_F24
853626	cg03598811	1.40064953142789e-07	SLAMF1_F24
853627	cg05349374	-4.38208600568979e-06	SLAMF1_F24
853628	cg22942289	-5.19666061653761e-07	SLAMF1_F24
853629	cg20811317	4.97527446937719e-06	SLAMF1_F24
853630	cg03953513	4.35036331969737e-06	SLAMF1_F24
853631	cg20060216	-7.95921065624006e-06	SLAMF1_F24
853632	cg16621991	2.28148514737829e-07	SLAMF1_F24
853633	cg16122628	2.90481274451213e-06	SLAMF1_F24
853634	cg11531557	-9.93855165759928e-06	SLAMF1_F24
853635	cg12166917	-3.79602365546776e-07	SLAMF1_F24
853636	cg06551177	-5.87042226979247e-08	SLAMF1_F24
853637	cg04983254	-5.25591023882071e-06	SLAMF1_F24
853638	cg17712831	1.38769352069292e-07	SLAMF1_F24
853639	cg15646626	2.39755206508792e-06	SLAMF1_F24
853640	cg04733382	2.93521019018106e-07	SLAMF1_F24
853641	cg07964177	5.86070352016427e-06	SLAMF1_F24
853642	cg25250132	5.39368130627989e-06	SLAMF1_F24
853643	cg21140843	-4.80998758974392e-07	SLAMF1_F24
853644	cg22933439	5.91868728721985e-06	SLAMF1_F24
853645	cg02961326	2.60747726354178e-06	SLAMF1_F24
853646	cg00115180	3.06393759755256e-07	SLAMF1_F24
853647	cg04790521	-3.1466797485586e-06	SLAMF1_F24
853648	cg11773367	-2.3179407307727e-06	SLAMF1_F24
853649	cg11394218	-1.57905485444931e-06	SLAMF1_F24
853650	cg04934519	1.81017985959874e-06	SLAMF1_F24
853651	cg18126886	-4.06058219560022e-07	SLAMF1_F24
853652	cg07080030	2.41927246197333e-06	SLAMF1_F24
853653	cg05264908	6.26775058530375e-06	SLAMF1_F24
853654	cg17110163	-2.37686273383659e-06	SLAMF1_F24
853655	cg04696393	-2.26092236927499e-06	SLAMF1_F24
853656	cg00484421	-4.47481936372231e-07	SLAMF1_F24
853657	cg02416769	-3.41368520454016e-08	SLAMF1_F24
853658	cg13090670	-2.21091438599264e-06	SLAMF1_F24
853659	cg03209395	2.3263018735544e-06	SLAMF1_F24
853660	cg06671473	-4.72305605525866e-06	SLAMF1_F24
853661	cg07741671	-3.75868873642272e-06	SLAMF1_F24
853662	cg21693534	-6.55245631055099e-06	SLAMF1_F24
853663	cg13391479	-7.38954449502192e-06	SLAMF1_F24
853664	cg03885343	-1.9567633057266e-06	SLAMF1_F24
853665	cg24314300	4.83480318096233e-06	SLAMF1_F24
853666	cg20471288	-4.78282000957637e-07	SLAMF1_F24
853667	cg04574206	6.36784455410651e-07	SLAMF1_F24
853668	cg09042581	1.77594008335518e-06	SLAMF1_F24
853669	cg19373091	1.6152149402066e-07	SLAMF1_F24
853670	cg12723862	1.81676369451109e-06	SLAMF1_F24
853671	cg14215786	2.80475786425963e-06	SLAMF1_F24
853672	cg03119645	-1.68466425716028e-06	SLAMF1_F24
853673	cg19190293	-2.09093440033011e-06	SLAMF1_F24
853674	cg15071268	-8.17424775760267e-06	SLAMF1_F24
853675	cg06066700	3.84763618346477e-06	SLAMF1_F24
853676	cg13138919	-4.17400032432518e-06	SLAMF1_F24
853677	cg26310000	1.49176734071095e-06	SLAMF1_F24
853678	cg19698789	-4.03744099504469e-07	SLAMF1_F24
853679	cg11214594	6.33170433500616e-06	SLAMF1_F24
853680	cg19653415	-2.93547575795459e-06	SLAMF1_F24
853681	cg03789580	-2.22424535953979e-06	SLAMF1_F24
853682	cg23098053	4.55264949116543e-06	SLAMF1_F24
853683	cg18160677	-8.32389981842445e-08	SLAMF1_F24
853684	cg24983998	-3.61171019424462e-07	SLAMF1_F24
853685	cg04837902	-2.63688888616041e-07	SLAMF1_F24
853686	cg08395459	2.88516191701591e-06	SLAMF1_F24
853687	cg10576427	9.17324657145751e-07	SLAMF1_F24
853688	cg17216830	-1.5433501629424e-06	SLAMF1_F24
853689	cg10511467	3.58640396253393e-06	SLAMF1_F24
853690	cg08985979	4.73408173479176e-07	SLAMF1_F24
853691	cg00674043	1.72560585998777e-07	SLAMF1_F24
853692	cg04225592	1.68255727795068e-06	SLAMF1_F24
853693	cg13341453	-1.97579511104831e-07	SLAMF1_F24
853694	cg13155535	-1.89439070116714e-06	SLAMF1_F24
853695	cg01230227	3.96685651030066e-06	SLAMF1_F24
853696	cg20079129	-2.91524826063582e-06	SLAMF1_F24
853697	cg05001330	7.1790747391099e-07	SLAMF1_F24
853698	cg00809338	-1.19458805982903e-06	SLAMF1_F24
853699	cg01926804	-1.56667535909819e-06	SLAMF1_F24
853700	cg23446283	1.41910873872975e-06	SLAMF1_F24
853701	cg18100008	4.89193401992967e-07	SLAMF1_F24
853702	cg04249816	3.6510036341826e-08	SLAMF1_F24
853703	cg05485039	6.8232100313533e-06	SLAMF1_F24
853704	cg25936567	-7.820798939779e-06	SLAMF1_F24
853705	cg20966423	-6.47296387310015e-07	SLAMF1_F24
853706	cg13010497	3.03532999933885e-06	SLAMF1_F24
853707	cg26501709	1.3002095536782e-05	SLAMF1_F24
853708	cg09136878	-2.62337610540731e-06	SLAMF1_F24
853709	cg09646329	-5.62820187319477e-06	SLAMF1_F24
853710	cg04775627	-1.51419442937784e-06	SLAMF1_F24
853711	cg21771714	-5.74127471119513e-07	SLAMF1_F24
853712	cg17557540	1.14106490019421e-06	SLAMF1_F24
853713	cg13681753	4.15720333941008e-06	SLAMF1_F24
853714	cg16357381	-5.42212471265023e-07	SLAMF1_F24
853715	cg18256164	8.96079432074406e-07	SLAMF1_F24
853716	cg06911002	-1.83002899423919e-06	SLAMF1_F24
853717	cg01770571	-8.11143922592835e-06	SLAMF1_F24
853718	cg10814726	8.96999847332146e-07	SLAMF1_F24
853719	cg17636851	2.08527741659192e-06	SLAMF1_F24
853720	cg15676418	2.37264992619131e-06	SLAMF1_F24
853721	cg10617342	-9.82256789677964e-07	SLAMF1_F24
853722	cg09694640	4.23941725629468e-07	SLAMF1_F24
853723	cg08316417	-6.63942336418841e-07	SLAMF1_F24
853724	cg25118574	-1.00409161418487e-07	SLAMF1_F24
853725	cg04606981	4.47850770278645e-06	SLAMF1_F24
853726	cg00519482	-3.37104638104415e-06	SLAMF1_F24
853727	cg22314900	8.58683709521485e-07	SLAMF1_F24
853728	cg11299371	-1.70690630968653e-06	SLAMF1_F24
853729	cg03645051	3.12581142831953e-06	SLAMF1_F24
853730	cg01314762	-1.26629123293359e-06	SLAMF1_F24
853731	cg03084334	-2.09317552831412e-06	SLAMF1_F24
853732	cg09726804	3.5695115877282e-06	SLAMF1_F24
853733	cg25264348	3.49367106340412e-06	SLAMF1_F24
853734	cg23843418	4.08042860035582e-06	SLAMF1_F24
853735	cg21708145	4.45214514866004e-06	SLAMF1_F24
853736	cg23353000	1.4545199288375e-06	SLAMF1_F24
853737	cg08613950	4.59099889266349e-06	SLAMF1_F24
853738	cg16776874	-2.97282881402193e-07	SLAMF1_F24
853739	cg08515213	1.68809251307227e-05	SLAMF1_F24
853740	cg19152732	-3.86493107840458e-06	SLAMF1_F24
853741	cg25933491	2.53812469633542e-06	SLAMF1_F24
853742	cg17144547	5.29990018859591e-06	SLAMF1_F24
853743	cg06218770	5.29264690504045e-06	SLAMF1_F24
853744	cg19595223	1.04312901056713e-06	SLAMF1_F24
853745	cg18905039	-3.74145114820057e-06	SLAMF1_F24
853746	cg11806836	1.66299798704168e-06	SLAMF1_F24
853747	cg26770421	1.34482525312625e-06	SLAMF1_F24
853748	cg14162361	3.15372377689398e-06	SLAMF1_F24
853749	cg22227424	5.52536095358453e-07	SLAMF1_F24
853750	cg16836995	4.77168901974174e-07	SLAMF1_F24
853751	cg07493157	2.78556650491901e-06	SLAMF1_F24
853752	cg26355573	-2.26971759240256e-07	SLAMF1_F24
853753	cg26805129	4.88912873051921e-06	SLAMF1_F24
853754	cg26262197	3.1504801600435e-06	SLAMF1_F24
853755	cg05925767	-9.37864628793167e-07	SLAMF1_F24
853756	cg10080942	-7.96994056725406e-07	SLAMF1_F24
853757	cg10223008	-4.90583830965419e-07	SLAMF1_F24
853758	cg07328209	5.96525991284304e-07	SLAMF1_F24
853759	cg00615460	-1.40859034859398e-06	SLAMF1_F24
853760	cg04465087	-5.83405980703715e-06	SLAMF1_F24
853761	cg06353832	1.42091134909081e-06	SLAMF1_F24
853762	cg22895728	1.9081295469986e-07	SLAMF1_F24
853763	cg15997773	1.14108806209072e-07	SLAMF1_F24
853764	cg17223947	5.76605546192294e-07	SLAMF1_F24
853765	cg08596875	-1.55356886727319e-06	SLAMF1_F24
853766	cg03578090	1.59984183551314e-06	SLAMF1_F24
853767	cg16709385	2.87934987333109e-06	SLAMF1_F24
853768	cg07636393	-3.96171346255368e-06	SLAMF1_F24
853769	cg16363968	-1.95414152895729e-06	SLAMF1_F24
853770	cg17417449	-3.71378373610769e-06	SLAMF1_F24
853771	cg16406494	-3.80052300348311e-07	SLAMF1_F24
853772	cg00469205	3.66847917550224e-06	SLAMF1_F24
853773	cg21994818	4.55854826951255e-06	SLAMF1_F24
853774	cg12199450	-1.88986904845114e-06	SLAMF1_F24
853775	cg13786023	1.43251691672028e-06	SLAMF1_F24
853776	cg07056241	-1.0533730533454e-06	SLAMF1_F24
853777	cg06864260	2.67977995381646e-06	SLAMF1_F24
853778	cg01142526	6.16783781996804e-07	SLAMF1_F24
853779	cg22581364	2.16734653466795e-06	SLAMF1_F24
853780	cg19104068	-2.40653388889069e-06	SLAMF1_F24
853781	cg13693652	-3.30142899703083e-07	SLAMF1_F24
853782	cg22336184	4.88510297774929e-06	SLAMF1_F24
853783	cg22484209	-3.16697967666682e-06	SLAMF1_F24
853784	cg05771261	2.14580354300933e-06	SLAMF1_F24
853785	cg18868233	1.50923560150429e-06	SLAMF1_F24
853786	cg00362285	9.09580768122099e-07	SLAMF1_F24
853787	cg08713081	1.56059977097401e-06	SLAMF1_F24
853788	cg13960056	1.84384229968644e-08	SLAMF1_F24
853789	cg12238567	-3.21892990687864e-06	SLAMF1_F24
853790	cg19892195	2.19665694783707e-06	SLAMF1_F24
853791	cg12598340	1.5906167718418e-06	SLAMF1_F24
853792	cg22566414	5.92680143856429e-06	SLAMF1_F24
853793	cg01910439	1.30013485063662e-06	SLAMF1_F24
853794	cg14918119	-2.38400398646633e-06	SLAMF1_F24
853795	cg00728296	2.09397748613818e-06	SLAMF1_F24
853796	cg04411879	-2.1078082043391e-07	SLAMF1_F24
853797	cg02363937	-1.23256999781675e-05	SLAMF1_F24
853798	cg20335213	-6.52351209783304e-06	SLAMF1_F24
853799	cg17092420	3.02095809790483e-06	SLAMF1_F24
853800	cg03161421	1.75852576364133e-06	SLAMF1_F24
853801	cg15665276	2.57810004559141e-07	SLAMF1_F24
853802	cg22164781	5.97612468112099e-07	SLAMF1_F24
853803	cg27177606	1.95699322679774e-06	SLAMF1_F24
853804	cg23347850	-4.59399547788895e-06	SLAMF1_F24
853805	cg02683509	3.02331863254917e-07	SLAMF1_F24
853806	cg14574044	1.59163041484158e-08	SLAMF1_F24
853807	cg02035565	-4.32422250657868e-07	SLAMF1_F24
853808	cg00647232	-5.19698991629595e-07	SLAMF1_F24
853809	cg10630951	-1.14703564002905e-05	SLAMF1_F24
853810	cg16181751	-6.84291527602868e-07	SLAMF1_F24
853811	cg06292683	1.45294451707849e-06	SLAMF1_F24
853812	cg10412986	3.38756047987025e-06	SLAMF1_F24
853813	cg11851198	2.0495136901109e-06	SLAMF1_F24
853814	cg05244581	-5.14193709389369e-06	SLAMF1_F24
853815	cg07999596	1.96489317304196e-06	SLAMF1_F24
853816	ch.11.150762R	-9.24231715287027e-06	SLAMF1_F24
853817	cg25765192	-1.26860272524096e-07	SLAMF1_F24
853818	cg12742799	2.17987030560068e-06	SLAMF1_F24
853819	cg21514900	1.90138312075133e-07	SLAMF1_F24
853820	cg07343511	5.55300227008634e-06	SLAMF1_F24
853821	cg18235940	-4.6466733984734e-08	SLAMF1_F24
853822	cg10875461	-2.49836814609646e-07	SLAMF1_F24
853823	cg02966421	-2.6912378748311e-07	SLAMF1_F24
853824	cg00692484	3.03578445924088e-07	SLAMF1_F24
853825	cg11564377	1.26459887508573e-05	SLAMF1_F24
853826	cg02020590	2.76658373625977e-06	SLAMF1_F24
853827	cg04333027	4.48343816832385e-06	SLAMF1_F24
853828	cg23868480	-9.51553789092821e-07	SLAMF1_F24
853829	cg12477914	-1.62548995354176e-06	SLAMF1_F24
853830	cg09612768	1.72424112833732e-06	SLAMF1_F24
853831	cg16058680	2.96396373330185e-06	SLAMF1_F24
853832	cg20895692	-4.07860518522683e-07	SLAMF1_F24
853833	cg15058702	-2.63572535793518e-06	SLAMF1_F24
853834	cg20364237	-1.70123737427793e-06	SLAMF1_F24
853835	cg16431352	-1.92983178280272e-06	SLAMF1_F24
853836	cg22981175	2.01023915602598e-06	SLAMF1_F24
853837	cg01757534	-2.37168658697263e-07	SLAMF1_F24
853838	cg11909571	5.95295026949131e-06	SLAMF1_F24
853839	cg01727255	-1.71703640544453e-07	SLAMF1_F24
853840	cg22297704	-6.52407826233356e-06	SLAMF1_F24
853841	cg06084615	-1.46790304715523e-06	SLAMF1_F24
853842	cg10546065	3.48182468299815e-06	SLAMF1_F24
853843	cg05948527	-2.78184340958501e-06	SLAMF1_F24
853844	cg07924344	5.14389390663045e-07	SLAMF1_F24
853845	cg22982273	-1.30016168240496e-07	SLAMF1_F24
853846	cg07669182	5.16385219818909e-06	SLAMF1_F24
853847	cg07391028	1.21098569364377e-06	SLAMF1_F24
853848	cg15286016	6.41347449448641e-07	SLAMF1_F24
853849	cg27438304	5.125874383806e-07	SLAMF1_F24
853850	cg11293241	2.53478202730883e-06	SLAMF1_F24
853851	cg09552128	1.51060012560146e-06	SLAMF1_F24
853852	cg05599379	-8.58290432137521e-07	SLAMF1_F24
853853	cg18530575	-9.03919008585128e-07	SLAMF1_F24
853854	cg26266308	-1.26704877819066e-06	SLAMF1_F24
853855	cg04554838	4.38534344507908e-06	SLAMF1_F24
853856	cg16578549	1.15395804853509e-06	SLAMF1_F24
853857	cg09311964	2.08601332014595e-06	SLAMF1_F24
853858	cg04118045	-8.96564700846085e-08	SLAMF1_F24
853859	cg12365648	-1.39230103272729e-06	SLAMF1_F24
853860	cg23915699	2.10480345168654e-06	SLAMF1_F24
853861	cg23086654	-4.919618548538e-06	SLAMF1_F24
853862	cg14170262	-1.87966762872662e-06	SLAMF1_F24
853863	cg22351988	-9.7015184225987e-07	SLAMF1_F24
853864	cg16649326	5.68579712856636e-06	SLAMF1_F24
853865	cg17023951	-1.18759869964832e-06	SLAMF1_F24
853866	cg27234518	2.17574901467302e-06	SLAMF1_F24
853867	cg06836544	-3.84785506332692e-06	SLAMF1_F24
853868	cg25551571	-2.98932259716132e-06	SLAMF1_F24
853869	cg00299002	3.89050712211453e-07	SLAMF1_F24
853870	cg10715287	-7.51910420912419e-07	SLAMF1_F24
853871	cg00798796	3.24482977122198e-06	SLAMF1_F24
853872	cg07805776	2.22450915722974e-06	SLAMF1_F24
853873	cg12091567	-1.36212485855196e-07	SLAMF1_F24
853874	cg00312944	2.73932178959152e-06	SLAMF1_F24
853875	cg19051666	-5.32858401575084e-06	SLAMF1_F24
853876	cg04011353	-7.17309866024245e-08	SLAMF1_F24
853877	cg17182762	3.20062508987615e-06	SLAMF1_F24
853878	cg15555590	1.76441209215669e-07	SLAMF1_F24
853879	cg08296824	3.52079646249091e-07	SLAMF1_F24
853880	cg14204710	-5.53465775517371e-07	SLAMF1_F24
853881	cg07232049	3.702356274039e-06	SLAMF1_F24
853882	cg14674159	7.58223929485615e-07	SLAMF1_F24
853883	cg26438012	2.03569375907236e-06	SLAMF1_F24
853884	cg11136815	-5.9400410210236e-06	SLAMF1_F24
853885	cg04039417	-1.66897224047913e-07	SLAMF1_F24
853886	cg23199815	2.85880741890632e-06	SLAMF1_F24
853887	cg18818299	-7.56197796305025e-06	SLAMF1_F24
853888	cg20201633	-8.32939762311799e-08	SLAMF1_F24
853889	cg03536993	1.38696794453369e-06	SLAMF1_F24
853890	cg05031854	-8.26433160223293e-07	SLAMF1_F24
853891	cg06193043	-6.38798291176225e-06	SLAMF1_F24
853892	cg12615852	2.26245132849511e-06	SLAMF1_F24
853893	cg00934626	-2.52724441590367e-07	SLAMF1_F24
853894	cg04267098	2.57431699496214e-06	SLAMF1_F24
853895	cg23040946	-1.51036855759541e-06	SLAMF1_F24
853896	cg24644605	1.86582516598663e-07	SLAMF1_F24
853897	cg04278444	6.28647015450866e-06	SLAMF1_F24
853898	cg25690137	-2.39020436534825e-07	SLAMF1_F24
853899	cg17067139	8.09330567341735e-07	SLAMF1_F24
853900	cg07709485	8.41659664726922e-07	SLAMF1_F24
853901	cg16875632	3.21916798016588e-06	SLAMF1_F24
853902	cg00285225	1.84059197825597e-06	SLAMF1_F24
853903	cg05352003	-3.78260922930675e-07	SLAMF1_F24
853904	cg23371780	-2.67872298931051e-06	SLAMF1_F24
853905	cg17491697	5.19897124557091e-07	SLAMF1_F24
853906	cg13396978	-2.28337977304754e-07	SLAMF1_F24
853907	cg00506033	1.35353520656196e-06	SLAMF1_F24
853908	cg23060198	3.0427603391402e-07	SLAMF1_F24
853909	cg00632403	-4.12076470005624e-07	SLAMF1_F24
853910	cg07838993	-3.25434791974981e-06	SLAMF1_F24
853911	cg03517760	-6.57667341634114e-06	SLAMF1_F24
853912	cg03266059	-1.53881932013145e-06	SLAMF1_F24
853913	cg20468109	-4.59842608861079e-07	SLAMF1_F24
853914	cg16452307	1.28942281356078e-06	SLAMF1_F24
853915	cg25956450	-2.52700199556323e-07	SLAMF1_F24
853916	cg02246583	7.26622029339593e-06	SLAMF1_F24
853917	cg17486764	6.62287662320412e-06	SLAMF1_F24
853918	cg11176256	1.2458974999537e-06	SLAMF1_F24
853919	cg20743759	1.48659955606381e-06	SLAMF1_F24
853920	cg26077148	-7.52303802845348e-06	SLAMF1_F24
853921	cg23683286	2.17957517121595e-06	SLAMF1_F24
853922	cg15258980	-8.45383515504963e-07	SLAMF1_F24
853923	cg10073325	3.81787829581844e-07	SLAMF1_F24
853924	cg01886988	1.23017856062088e-06	SLAMF1_F24
853925	cg19240857	1.92193288229602e-06	SLAMF1_F24
853926	cg05253104	-2.38406802210007e-06	SLAMF1_F24
853927	cg16014568	1.80953031042537e-06	SLAMF1_F24
853928	cg19332544	6.86990565347416e-06	SLAMF1_F24
853929	cg08783353	-6.26998429351394e-07	SLAMF1_F24
853930	cg10365522	4.15641055686792e-06	SLAMF1_F24
853931	cg19825353	-1.10231411794991e-06	SLAMF1_F24
853932	cg26796083	3.33255486171356e-06	SLAMF1_F24
853933	cg05005604	-2.72576669871869e-07	SLAMF1_F24
853934	cg22688260	6.13924871754601e-07	SLAMF1_F24
853935	cg05112885	4.02303732639906e-07	SLAMF1_F24
853936	cg15029812	2.40687306762108e-06	SLAMF1_F24
853937	cg10416840	-4.11504605555698e-07	SLAMF1_F24
853938	cg07947869	-1.11827210227462e-07	SLAMF1_F24
853939	cg01870865	-2.52748398718487e-06	SLAMF1_F24
853940	cg23889393	4.70015787482413e-07	SLAMF1_F24
853941	cg25277100	5.42146136652258e-07	SLAMF1_F24
853942	cg04839881	-1.49476443099178e-06	SLAMF1_F24
853943	cg04760526	8.0219369962662e-07	SLAMF1_F24
853944	cg06461035	8.38888018302392e-07	SLAMF1_F24
853945	cg16315329	2.80944549677964e-06	SLAMF1_F24
853946	cg13612316	1.27510882409125e-06	SLAMF1_F24
853947	cg15147473	3.62241744851882e-06	SLAMF1_F24
853948	cg10075923	2.16831515758205e-06	SLAMF1_F24
853949	cg00813582	-4.317688690822e-07	SLAMF1_F24
853950	cg00714597	7.3861612080572e-07	SLAMF1_F24
853951	cg13254315	-8.52375187894042e-06	SLAMF1_F24
853952	cg01845451	-1.01113041527833e-06	SLAMF1_F24
853953	cg09829303	-2.92941614118013e-06	SLAMF1_F24
853954	cg03339717	6.09811841864124e-06	SLAMF1_F24
853955	cg05840263	-2.51601732500355e-06	SLAMF1_F24
853956	cg04782823	-6.72987677988738e-07	SLAMF1_F24
853957	cg14993161	3.29711693767415e-06	SLAMF1_F24
853958	cg07118245	2.31730958011526e-06	SLAMF1_F24
853959	cg00777988	7.04696830826953e-07	SLAMF1_F24
853960	cg09647192	-9.44064991814011e-06	SLAMF1_F24
853961	cg01962112	1.47037662995454e-07	SLAMF1_F24
853962	cg18712148	4.3181794846456e-06	SLAMF1_F24
853963	cg01392243	7.95304863850675e-07	SLAMF1_F24
853964	cg25542067	2.03553411681234e-06	SLAMF1_F24
853965	cg00320269	-2.85185337051577e-06	SLAMF1_F24
853966	cg01098812	-1.7477711633895e-07	SLAMF1_F24
853967	cg24788999	5.36634935378828e-07	SLAMF1_F24
853968	cg17237138	1.46918301691685e-05	SLAMF1_F24
853969	cg09416464	-2.95965544069118e-06	SLAMF1_F24
853970	cg10935297	1.85110354374881e-06	SLAMF1_F24
853971	cg08189843	-8.14167838957894e-06	SLAMF1_F24
853972	cg01016850	4.32413172792658e-06	SLAMF1_F24
853973	cg22592140	2.06042114615787e-06	SLAMF1_F24
853974	cg05927811	-1.69569460637744e-06	SLAMF1_F24
853975	cg04521765	-4.28071518940236e-06	SLAMF1_F24
853976	cg20728857	3.36479702797556e-07	SLAMF1_F24
853977	cg14124869	1.54906804899683e-07	SLAMF1_F24
853978	cg07115032	2.37925201917674e-06	SLAMF1_F24
853979	cg20292537	-4.6834986673211e-07	SLAMF1_F24
853980	cg05795002	-3.53169661827378e-06	SLAMF1_F24
853981	cg14056337	1.42933128963193e-06	SLAMF1_F24
853982	cg01477493	4.65198343011758e-06	SLAMF1_F24
853983	cg20979979	5.56793163114039e-07	SLAMF1_F24
853984	cg15673413	-3.73442555876583e-06	SLAMF1_F24
853985	cg11379028	1.6637079650714e-06	SLAMF1_F24
853986	cg21609875	-5.77231849065514e-06	SLAMF1_F24
853987	cg05389174	1.43383007014824e-06	SLAMF1_F24
853988	cg01994190	-3.51722078127461e-06	SLAMF1_F24
853989	cg25340205	5.24886221070076e-06	SLAMF1_F24
853990	cg03912984	2.55178776093364e-06	SLAMF1_F24
853991	cg05988046	5.99841379008924e-06	SLAMF1_F24
853992	cg04867439	-1.23971499307205e-06	SLAMF1_F24
853993	cg01678900	3.29774964176141e-06	SLAMF1_F24
853994	cg19900254	4.49048330267541e-06	SLAMF1_F24
853995	cg17777313	-6.78569042989972e-06	SLAMF1_F24
853996	cg26230102	-4.96428160374437e-06	SLAMF1_F24
853997	cg21508673	4.92698838663026e-06	SLAMF1_F24
853998	cg11169075	-1.45666336984831e-06	SLAMF1_F24
853999	cg02889558	1.78786614435514e-06	SLAMF1_F24
854000	cg07675687	-1.80961620706669e-06	SLAMF1_F24
854001	cg24013599	1.03199406656531e-06	SLAMF1_F24
854002	cg13960291	-6.41971418575928e-08	SLAMF1_F24
854003	cg06587475	1.88409573166127e-06	SLAMF1_F24
854004	cg11211452	9.42406791658907e-07	SLAMF1_F24
854005	cg18127204	-1.92913664544134e-06	SLAMF1_F24
854006	cg10503037	-1.41454009129623e-06	SLAMF1_F24
854007	cg10292165	-9.29674088521176e-06	SLAMF1_F24
854008	cg16011702	-6.17161695011612e-06	SLAMF1_F24
854009	cg10742370	2.76661480994606e-06	SLAMF1_F24
854010	cg13185517	3.59038664332466e-06	SLAMF1_F24
854011	cg24103596	8.74996371016382e-08	SLAMF1_F24
854012	cg00115980	6.75423211925269e-07	SLAMF1_F24
854013	cg06994832	3.70508282449334e-06	SLAMF1_F24
854014	cg12675194	-2.83818566962172e-06	SLAMF1_F24
854015	cg01601949	5.15254038629688e-06	SLAMF1_F24
854016	cg20998206	1.7256993783839e-07	SLAMF1_F24
854017	cg22214414	2.20830906823319e-06	SLAMF1_F24
854018	cg08577022	-9.17400086881603e-07	SLAMF1_F24
854019	cg04395857	-2.17930699446313e-06	SLAMF1_F24
854020	cg23710776	-5.55720572840996e-07	SLAMF1_F24
854021	cg00205419	-4.59776569527476e-06	SLAMF1_F24
854022	cg16713574	4.84871106762299e-06	SLAMF1_F24
854023	cg13862524	-4.83882354564372e-06	SLAMF1_F24
854024	cg20071949	-1.55785391222522e-06	SLAMF1_F24
854025	cg05947357	-1.23220455281231e-06	SLAMF1_F24
854026	cg23398487	3.78429483638992e-07	SLAMF1_F24
854027	cg14270008	-6.40770311371988e-06	SLAMF1_F24
854028	cg03932408	6.6383026408656e-07	SLAMF1_F24
854029	cg11051306	-2.88292486438197e-06	SLAMF1_F24
854030	cg11356302	6.40678177757812e-06	SLAMF1_F24
854031	cg08885306	-1.77353357003218e-06	SLAMF1_F24
854032	cg09201719	-1.75368182177201e-06	SLAMF1_F24
854033	cg06178073	6.17933602359012e-06	SLAMF1_F24
854034	cg06089130	-3.2075655686284e-06	SLAMF1_F24
854035	cg12581769	-2.35095132167389e-06	SLAMF1_F24
854036	cg18601661	-1.1719606579935e-05	SLAMF1_F24
854037	cg07278332	3.07662611269934e-06	SLAMF1_F24
854038	cg09682986	9.52816326156572e-06	SLAMF1_F24
854039	cg18251600	-6.91751282365524e-06	SLAMF1_F24
854040	cg01460479	-4.03527823426413e-07	SLAMF1_F24
854041	cg21258596	9.15125023109064e-07	SLAMF1_F24
854042	cg16738180	9.16282967546871e-07	SLAMF1_F24
854043	cg17559607	-6.022361174211e-06	SLAMF1_F24
854044	cg08666092	-6.81798638292644e-06	SLAMF1_F24
854045	cg13063413	2.98039654295253e-06	SLAMF1_F24
854046	cg06786470	7.15269971676538e-07	SLAMF1_F24
854047	cg01768308	5.37129418643426e-06	SLAMF1_F24
854048	cg07313504	2.71780312070757e-07	SLAMF1_F24
854049	cg14316865	-1.75922830480351e-06	SLAMF1_F24
854050	cg15094228	-8.818140740329e-06	SLAMF1_F24
854051	cg10154148	3.04927757822117e-06	SLAMF1_F24
854052	cg08237545	-6.80064944845945e-07	SLAMF1_F24
854053	cg00328971	1.01999864605782e-06	SLAMF1_F24
854054	cg21137555	9.86072903386541e-07	SLAMF1_F24
854055	cg09729182	1.59497824276132e-06	SLAMF1_F24
854056	cg02656884	-3.47421854118943e-06	SLAMF1_F24
854057	cg25319752	5.67823492435056e-06	SLAMF1_F24
854058	cg10811502	-2.26379115553316e-06	SLAMF1_F24
854059	cg12610079	7.19162801484561e-06	SLAMF1_F24
854060	cg14067559	4.17688195973895e-07	SLAMF1_F24
854061	cg07909686	1.13811462850559e-06	SLAMF1_F24
854062	cg06147930	2.01569556453677e-07	SLAMF1_F24
854063	cg22454119	5.54984570310883e-07	SLAMF1_F24
854064	cg05080699	7.14268209965611e-06	SLAMF1_F24
854065	cg02537883	3.01546964022754e-06	SLAMF1_F24
854066	cg01652215	1.26717535417898e-06	SLAMF1_F24
854067	cg26253298	-6.47210704481402e-06	SLAMF1_F24
854068	cg14828511	1.77378032225791e-07	SLAMF1_F24
854069	cg13925364	-2.56544969489095e-06	SLAMF1_F24
854070	cg24536568	9.15842267162086e-07	SLAMF1_F24
854071	cg00691671	6.50255936112447e-06	SLAMF1_F24
854072	cg03256465	1.81048894389372e-08	SLAMF1_F24
854073	cg08451122	-2.24824013056464e-06	SLAMF1_F24
854074	cg19268381	-2.95019596168224e-06	SLAMF1_F24
854075	cg02289438	-1.2634614024029e-06	SLAMF1_F24
854076	cg18930444	5.76493478752485e-06	SLAMF1_F24
854077	cg26239485	-8.3832542535111e-06	SLAMF1_F24
854078	cg04569824	-8.48220702782172e-07	SLAMF1_F24
854079	cg22225267	2.13948462100206e-06	SLAMF1_F24
854080	cg25450649	8.3260867879422e-06	SLAMF1_F24
854081	cg08330778	1.99271460123559e-06	SLAMF1_F24
854082	cg22346764	2.28997553432646e-06	SLAMF1_F24
854083	cg01329394	-1.71961854615142e-06	SLAMF1_F24
854084	cg26535827	1.26946204636858e-06	SLAMF1_F24
854085	cg08234618	2.66321846154031e-06	SLAMF1_F24
854086	cg08692023	-9.92894254794792e-07	SLAMF1_F24
854087	cg03466238	3.45737262135193e-06	SLAMF1_F24
854088	cg21580173	6.23786956778744e-07	SLAMF1_F24
854089	cg16257181	-5.2327870675801e-06	SLAMF1_F24
854090	cg00327209	-3.37391887039439e-06	SLAMF1_F24
854091	cg26354413	-3.04886208505931e-07	SLAMF1_F24
854092	cg00776186	7.37617893711168e-07	SLAMF1_F24
854093	cg07031650	-4.86811071483599e-06	SLAMF1_F24
854094	cg09018399	-4.03760853319152e-07	SLAMF1_F24
854095	cg02353148	8.04069713278611e-07	SLAMF1_F24
854096	cg06373870	1.07095854366569e-05	SLAMF1_F24
854097	cg08146708	-3.19047373721903e-05	SLAMF1_F24
854098	cg10506249	-1.62081024851865e-06	SLAMF1_F24
854099	cg08416315	3.50883783840419e-07	SLAMF1_F24
854100	cg19014904	2.6294756817001e-06	SLAMF1_F24
854101	cg15946262	8.77593525575432e-07	SLAMF1_F24
854102	cg06396309	1.42413680502499e-07	SLAMF1_F24
854103	cg14002969	-4.07557218142127e-07	SLAMF1_F24
854104	cg03607973	-2.29353327131358e-06	SLAMF1_F24
854105	cg16874634	-1.0334826806518e-06	SLAMF1_F24
854106	cg14279329	-8.45159374102154e-07	SLAMF1_F24
854107	cg26016723	1.59760932780266e-06	SLAMF1_F24
854108	cg16333535	-2.41324117709766e-07	SLAMF1_F24
854109	cg04672903	4.51464220934348e-06	SLAMF1_F24
854110	cg27593807	2.92141907645534e-06	SLAMF1_F24
854111	cg14378039	-4.29865999386706e-06	SLAMF1_F24
854112	cg15413457	-2.90742340289019e-06	SLAMF1_F24
854113	cg17918288	-6.14290210082003e-06	SLAMF1_F24
854114	cg05374820	-2.1625768152895e-07	SLAMF1_F24
854115	cg01808126	-8.21055327390565e-07	SLAMF1_F24
854116	cg16555533	3.53911851497486e-06	SLAMF1_F24
854117	cg21651674	1.02946503268843e-06	SLAMF1_F24
854118	cg05514002	1.575373835942e-06	SLAMF1_F24
854119	cg20075575	4.03667212111242e-06	SLAMF1_F24
854120	cg07638761	-5.73678467074014e-06	SLAMF1_F24
854121	cg21672435	6.51516992407728e-07	SLAMF1_F24
854122	cg27493466	-8.89116058116464e-07	SLAMF1_F24
854123	cg24507760	-2.42216971747937e-06	SLAMF1_F24
854124	cg18307957	1.07895165723313e-06	SLAMF1_F24
854125	cg24352975	-9.18361104096234e-07	SLAMF1_F24
854126	cg17415790	2.648810400217e-07	SLAMF1_F24
854127	cg05222794	7.12713655696856e-06	SLAMF1_F24
854128	cg17919821	-1.22504304918753e-06	SLAMF1_F24
854129	cg12433011	1.2065889057451e-06	SLAMF1_F24
854130	cg23226397	-1.26642245915436e-06	SLAMF1_F24
854131	cg12918234	-4.75372214279216e-06	SLAMF1_F24
854132	cg22329515	-9.37675456785701e-06	SLAMF1_F24
854133	cg24972293	-1.07029648092229e-06	SLAMF1_F24
854134	cg20513855	-1.0435862722989e-06	SLAMF1_F24
854135	cg01052699	-7.04756058328212e-07	SLAMF1_F24
854136	cg22276442	-5.48891523431271e-06	SLAMF1_F24
854137	cg23938586	4.53896571570685e-07	SLAMF1_F24
854138	cg03053390	2.17043843896671e-06	SLAMF1_F24
854139	cg17249997	1.33585120325208e-06	SLAMF1_F24
854140	cg17666717	-1.20584939880238e-06	SLAMF1_F24
854141	cg23823143	1.12633216792592e-06	SLAMF1_F24
854142	cg20552752	3.92973996379643e-07	SLAMF1_F24
854143	cg17142898	1.29093353300166e-06	SLAMF1_F24
854144	cg25071774	-1.86149411735096e-06	SLAMF1_F24
854145	cg03460777	-4.46588196141096e-06	SLAMF1_F24
854146	cg01857812	-1.8586203100864e-06	SLAMF1_F24
854147	cg27127522	1.53867193524717e-06	SLAMF1_F24
854148	cg07963902	-2.51214041111828e-06	SLAMF1_F24
854149	cg18722618	-6.36833612779568e-07	SLAMF1_F24
854150	cg14869779	2.58768584655478e-06	SLAMF1_F24
854151	cg02029703	-7.47496269689413e-07	SLAMF1_F24
854152	cg26576172	6.48700569608674e-07	SLAMF1_F24
854153	cg21594642	-3.39493985637244e-07	SLAMF1_F24
854154	cg05280206	-1.27613294160975e-06	SLAMF1_F24
854155	cg01420398	-3.26751000805231e-06	SLAMF1_F24
854156	cg17618411	4.71460866010914e-07	SLAMF1_F24
854157	cg23564178	-7.60783969181462e-07	SLAMF1_F24
854158	cg13494951	1.39072338140261e-06	SLAMF1_F24
854159	cg19512903	-1.27097136782252e-06	SLAMF1_F24
854160	cg22181303	-9.02270628152084e-08	SLAMF1_F24
854161	cg07962298	2.54843868261891e-06	SLAMF1_F24
854162	cg11890407	-1.29149164902281e-06	SLAMF1_F24
854163	cg05732191	2.36514154657873e-07	SLAMF1_F24
854164	cg07836022	-1.90134331097651e-06	SLAMF1_F24
854165	cg11250692	-5.81641621821028e-06	SLAMF1_F24
854166	cg03632574	8.51941113573331e-06	SLAMF1_F24
854167	cg12175590	-7.7270288079778e-07	SLAMF1_F24
854168	cg06083001	7.56449026604967e-06	SLAMF1_F24
854169	cg06621620	-1.03852688005901e-06	SLAMF1_F24
854170	cg26127080	-4.93338724265957e-07	SLAMF1_F24
854171	cg21780747	3.87192697184524e-09	SLAMF1_F24
854172	cg23605722	5.42001379527465e-06	SLAMF1_F24
854173	cg10339360	8.46372698721477e-07	SLAMF1_F24
854174	cg12122293	9.34069039535616e-06	SLAMF1_F24
854175	cg07973390	5.26247363854902e-07	SLAMF1_F24
854176	cg09112636	3.16778474138184e-06	SLAMF1_F24
854177	cg11476306	-2.82590482082375e-06	SLAMF1_F24
854178	cg19825203	2.4932649629047e-06	SLAMF1_F24
854179	cg02234120	3.32491715744107e-06	SLAMF1_F24
854180	cg16998297	4.85549967449717e-07	SLAMF1_F24
854181	cg17898394	-6.46945965487767e-06	SLAMF1_F24
854182	cg10678429	-1.03911876419666e-05	SLAMF1_F24
854183	cg00029246	-9.1774265879972e-06	SLAMF1_F24
854184	cg18839504	4.46888142342059e-06	SLAMF1_F24
854185	cg08101228	2.29931547262374e-07	SLAMF1_F24
854186	cg05036439	-4.87321800386059e-06	SLAMF1_F24
854187	cg16959054	-1.40597362243922e-07	SLAMF1_F24
854188	cg17715967	-1.19059073049206e-06	SLAMF1_F24
854189	cg05970874	2.61571082320511e-06	SLAMF1_F24
854190	cg23948240	-1.43174004890714e-06	SLAMF1_F24
854191	cg10699264	1.51047908437187e-06	SLAMF1_F24
854192	cg06931464	2.43706584686755e-06	SLAMF1_F24
854193	cg16142759	-2.92153377699455e-05	SLAMF1_F24
854194	cg18841616	-3.64275583391493e-06	SLAMF1_F24
854195	cg27335233	-1.3815445756012e-06	SLAMF1_F24
854196	cg05479262	2.51721302687751e-06	SLAMF1_F24
854197	cg21147709	5.75444817513692e-06	SLAMF1_F24
854198	cg22797365	-7.71579746774774e-06	SLAMF1_F24
854199	cg18050233	1.84281400637399e-06	SLAMF1_F24
854200	cg08648499	1.22624516681309e-06	SLAMF1_F24
854201	cg20130437	-3.34889372990714e-06	SLAMF1_F24
854202	cg10034640	1.7197676241239e-06	SLAMF1_F24
854203	cg25758587	1.74761133392601e-06	SLAMF1_F24
854204	cg17339064	-2.68033139035773e-06	SLAMF1_F24
854205	cg21838458	-1.25783818544566e-06	SLAMF1_F24
854206	cg15605861	-1.02951914003338e-06	SLAMF1_F24
854207	cg11272457	4.14690494667758e-07	SLAMF1_F24
854208	cg26264999	-1.5294224783235e-06	SLAMF1_F24
854209	cg10877234	9.25267098759167e-06	SLAMF1_F24
854210	cg08704914	4.0862825805535e-06	SLAMF1_F24
854211	cg13885785	-3.70893102982455e-06	SLAMF1_F24
854212	cg18865815	1.88193999164263e-06	SLAMF1_F24
854213	cg21235078	1.06570715244594e-07	SLAMF1_F24
854214	cg20303305	-1.34925814883842e-06	SLAMF1_F24
854215	cg12521627	1.42021388687374e-06	SLAMF1_F24
854216	cg22327110	4.64116324828196e-06	SLAMF1_F24
854217	cg08299282	-3.48960121323872e-06	SLAMF1_F24
854218	cg12751817	-9.48233642254152e-07	SLAMF1_F24
854219	cg10768363	9.84048286262907e-07	SLAMF1_F24
854220	cg14633455	-6.85679425900256e-07	SLAMF1_F24
854221	cg05072100	1.19839325047693e-06	SLAMF1_F24
854222	cg17141943	-2.50552070327755e-06	SLAMF1_F24
854223	cg09755790	-4.75505641360965e-06	SLAMF1_F24
854224	cg21731304	-4.65060326250959e-06	SLAMF1_F24
854225	cg23271530	-5.65699710590702e-06	SLAMF1_F24
854226	cg05528918	1.30903582077657e-06	SLAMF1_F24
854227	cg16643703	1.66240289110983e-06	SLAMF1_F24
854228	cg23200931	2.3591708279113e-06	SLAMF1_F24
854229	cg01626885	-2.67780563201276e-06	SLAMF1_F24
854230	cg09368728	5.88392898438568e-06	SLAMF1_F24
854231	cg02558684	-8.06263561967811e-06	SLAMF1_F24
854232	cg11166258	5.81337541724521e-06	SLAMF1_F24
854233	cg09456576	-1.16526752492828e-06	SLAMF1_F24
854234	cg08479533	-1.6039678334102e-06	SLAMF1_F24
854235	cg03347306	-5.91494738993922e-06	SLAMF1_F24
854236	cg00031550	4.59738746852137e-06	SLAMF1_F24
854237	cg24757308	2.36004207716542e-06	SLAMF1_F24
854238	cg06783210	3.9819301308516e-07	SLAMF1_F24
854239	cg12619612	-2.09733649855971e-06	SLAMF1_F24
854240	cg12246996	-2.81515455793645e-07	SLAMF1_F24
854241	cg13230186	-4.63873733013744e-06	SLAMF1_F24
854242	cg02345255	-2.55160362013259e-07	SLAMF1_F24
854243	cg19841740	2.68907227800173e-06	SLAMF1_F24
854244	cg06445317	3.2195184180257e-06	SLAMF1_F24
854245	cg08178031	3.10229561368342e-06	SLAMF1_F24
854246	cg13547429	-7.11835997879862e-07	SLAMF1_F24
854247	cg20744541	1.36614163762784e-06	SLAMF1_F24
854248	cg00033834	1.81244687077621e-06	SLAMF1_F24
854249	cg18824446	1.54819344984013e-06	SLAMF1_F24
854250	cg03157370	-3.0290143808473e-07	SLAMF1_F24
854251	cg06929371	5.89580104860134e-07	SLAMF1_F24
854252	cg00585116	3.86965268793625e-06	SLAMF1_F24
854253	cg06762426	-3.67494955876575e-08	SLAMF1_F24
854254	cg12621285	-3.68528492161571e-06	SLAMF1_F24
854255	cg22311436	-7.39317470309838e-07	SLAMF1_F24
854256	cg21686812	1.38633920610675e-06	SLAMF1_F24
854257	cg18118442	-2.66329195536216e-06	SLAMF1_F24
854258	cg13428073	-6.72874585350656e-06	SLAMF1_F24
854259	cg05381183	1.51422498469944e-06	SLAMF1_F24
854260	cg05090046	2.25047761283044e-06	SLAMF1_F24
854261	cg04530366	9.214797406754e-06	SLAMF1_F24
854262	cg04587858	-7.73466828264165e-06	SLAMF1_F24
854263	cg16931830	-3.04087963756071e-07	SLAMF1_F24
854264	cg08426940	-5.4538988750956e-07	SLAMF1_F24
854265	cg04808420	-1.04071075662679e-06	SLAMF1_F24
854266	cg26039283	-6.32848839776292e-07	SLAMF1_F24
854267	cg05635966	-3.11828374143214e-08	SLAMF1_F24
854268	cg17157498	-3.430223859506e-07	SLAMF1_F24
854269	cg16619311	1.45204604681277e-06	SLAMF1_F24
854270	cg03784197	-6.25011230558044e-06	SLAMF1_F24
854271	cg10227629	-2.75240488821662e-07	SLAMF1_F24
854272	cg14819399	2.15389577780706e-06	SLAMF1_F24
854273	cg07889058	-2.45729177458516e-07	SLAMF1_F24
854274	cg04914531	1.18082112720321e-06	SLAMF1_F24
854275	cg25843907	-4.49485271495788e-06	SLAMF1_F24
854276	cg08940989	-6.34334357164289e-07	SLAMF1_F24
854277	cg05070887	4.29938307375302e-06	SLAMF1_F24
854278	cg08361971	2.51654206766848e-06	SLAMF1_F24
854279	cg16427501	7.43258620135709e-08	SLAMF1_F24
854280	cg04318215	7.91713088106962e-08	SLAMF1_F24
854281	cg25761791	-5.54556174432822e-06	SLAMF1_F24
854282	cg26217504	8.6893177709658e-07	SLAMF1_F24
854283	cg14839134	8.3098591221544e-06	SLAMF1_F24
854284	cg18893120	3.17313473811251e-07	SLAMF1_F24
854285	cg20145631	1.88540132517997e-06	SLAMF1_F24
854286	cg23909657	3.10741860042473e-07	SLAMF1_F24
854287	cg25482293	-5.4241573686937e-07	SLAMF1_F24
854288	cg25303070	4.50190286111091e-06	SLAMF1_F24
854289	cg03283041	3.59163767558696e-07	SLAMF1_F24
854290	cg05097930	2.57073495687246e-06	SLAMF1_F24
854291	cg02477395	4.21488988211581e-06	SLAMF1_F24
854292	cg04775569	6.5773389627638e-06	SLAMF1_F24
854293	cg22481276	3.01817792270213e-06	SLAMF1_F24
854294	cg18158709	-2.44237842758025e-06	SLAMF1_F24
854295	cg04245104	8.24964123131555e-06	SLAMF1_F24
854296	cg26226546	-3.68965881338384e-06	SLAMF1_F24
854297	cg07735790	-1.22649459536804e-05	SLAMF1_F24
854298	cg10292028	4.27364185520265e-07	SLAMF1_F24
854299	cg05325631	7.95524012975187e-07	SLAMF1_F24
854300	cg25214584	-1.0045601646157e-05	SLAMF1_F24
854301	cg18634665	9.95195852267625e-07	SLAMF1_F24
854302	cg24936980	8.75954525291512e-07	SLAMF1_F24
854303	cg15616083	2.08361121212269e-06	SLAMF1_F24
854304	cg03322025	1.10128405874461e-06	SLAMF1_F24
854305	cg01463102	3.24046795805545e-06	SLAMF1_F24
854306	cg24047044	4.04477001836602e-06	SLAMF1_F24
854307	cg04899629	-6.43250673644319e-06	SLAMF1_F24
854308	cg02155754	-1.23400748307536e-08	SLAMF1_F24
854309	cg18384106	-3.48537260263557e-06	SLAMF1_F24
854310	cg14011671	-4.06888997083685e-06	SLAMF1_F24
854311	cg23147429	1.29045757929761e-06	SLAMF1_F24
854312	cg27587439	-2.34651447465396e-06	SLAMF1_F24
854313	cg05131292	2.34514153971614e-06	SLAMF1_F24
854314	cg04416566	3.22219009033018e-06	SLAMF1_F24
854315	cg25113589	-4.7824069240479e-06	SLAMF1_F24
854316	cg26522580	-2.8425741508168e-06	SLAMF1_F24
854317	cg24168615	2.22945949151488e-07	SLAMF1_F24
854318	cg13026522	-4.68202897741555e-07	SLAMF1_F24
854319	cg07269491	9.42083635221043e-07	SLAMF1_F24
854320	cg06219572	-3.23108648216418e-06	SLAMF1_F24
854321	cg02034222	9.78100813609477e-07	SLAMF1_F24
854322	cg23138435	1.89873515277769e-06	SLAMF1_F24
854323	cg00458433	-1.55025196254162e-06	SLAMF1_F24
854324	cg25907302	-2.57723268224731e-07	SLAMF1_F24
854325	cg07406941	1.41692191111708e-06	SLAMF1_F24
854326	cg04441103	-1.99654916534805e-06	SLAMF1_F24
854327	cg13632980	-4.30385568259796e-07	SLAMF1_F24
854328	cg03528881	-3.58115721861546e-07	SLAMF1_F24
854329	cg13523224	2.10135416506256e-06	SLAMF1_F24
854330	cg05011414	-3.33977248172035e-06	SLAMF1_F24
854331	cg04100397	4.36033779920144e-08	SLAMF1_F24
854332	cg04245374	2.45194583601188e-06	SLAMF1_F24
854333	cg07622504	2.64980935764217e-06	SLAMF1_F24
854334	cg03642472	-5.03764713600476e-06	SLAMF1_F24
854335	cg02986590	5.4075306811314e-06	SLAMF1_F24
854336	cg18772739	1.05072455534238e-06	SLAMF1_F24
854337	cg06348656	-4.00783559395244e-09	SLAMF1_F24
854338	cg21039938	2.29709203770257e-06	SLAMF1_F24
854339	cg12435377	8.71519610280104e-07	SLAMF1_F24
854340	cg17885341	2.13984373307331e-06	SLAMF1_F24
854341	cg04437232	6.03444920756748e-07	SLAMF1_F24
854342	cg19469254	-2.09202059518245e-06	SLAMF1_F24
854343	cg09773591	-5.44493967686309e-06	SLAMF1_F24
854344	cg23109910	1.74513062509625e-06	SLAMF1_F24
854345	cg27115690	-5.80097145661344e-06	SLAMF1_F24
854346	cg00754655	6.16215712135781e-06	SLAMF1_F24
854347	cg06241455	-1.83748418908535e-06	SLAMF1_F24
854348	cg05884023	-3.67479142914371e-07	SLAMF1_F24
854349	cg24024986	4.73366982467474e-06	SLAMF1_F24
854350	cg07248315	-7.26399048208747e-06	SLAMF1_F24
854351	cg01496206	-1.14454027757735e-06	SLAMF1_F24
854352	cg13084458	-1.72313932461303e-06	SLAMF1_F24
854353	cg25660428	-1.28201716678862e-06	SLAMF1_F24
854354	cg21345529	-3.45643729347007e-06	SLAMF1_F24
854355	cg21585500	-2.96547526915143e-06	SLAMF1_F24
854356	cg13633560	5.44913303212082e-06	SLAMF1_F24
854357	cg13568540	3.75062960590733e-06	SLAMF1_F24
854358	cg21449966	-3.60889301745312e-06	SLAMF1_F24
854359	cg11866674	1.27340728657565e-06	SLAMF1_F24
854360	cg27498961	3.17697378788296e-06	SLAMF1_F24
854361	cg15943879	1.56708159017635e-06	SLAMF1_F24
854362	cg24431915	-1.57815054155127e-06	SLAMF1_F24
854363	cg18528091	-1.09825745950087e-06	SLAMF1_F24
854364	cg09408571	5.85836913621943e-06	SLAMF1_F24
854365	cg23847637	7.18566406488517e-06	SLAMF1_F24
854366	cg25151274	-3.3963890751807e-06	SLAMF1_F24
854367	cg05388780	-8.26524359397436e-07	SLAMF1_F24
854368	cg11549417	1.0303269098727e-07	SLAMF1_F24
854369	cg05128278	5.74433441300738e-06	SLAMF1_F24
854370	cg10732834	4.40862188379715e-06	SLAMF1_F24
854371	cg08824688	-4.18177961140988e-06	SLAMF1_F24
854372	cg24755033	-2.64168105592162e-06	SLAMF1_F24
854373	cg05799193	1.68848717468423e-06	SLAMF1_F24
854374	cg15583492	-3.55581295771088e-06	SLAMF1_F24
854375	cg02333792	-6.54260972475264e-06	SLAMF1_F24
854376	cg13150855	1.4791637901572e-06	SLAMF1_F24
854377	cg27334572	1.81504531002312e-07	SLAMF1_F24
854378	cg01654582	8.77488620047745e-07	SLAMF1_F24
854379	cg15472194	-5.34123109596908e-06	SLAMF1_F24
854380	cg17521327	-1.86297962076208e-06	SLAMF1_F24
854381	cg05699816	2.41711566743687e-06	SLAMF1_F24
854382	cg01648460	-1.38269932024179e-06	SLAMF1_F24
854383	cg26219977	-5.45425549136911e-08	SLAMF1_F24
854384	cg08907402	2.75487368736689e-06	SLAMF1_F24
854385	cg11198450	4.57173389712684e-06	SLAMF1_F24
854386	cg22071805	-1.90706284835234e-07	SLAMF1_F24
854387	cg26342676	7.5915298089931e-06	SLAMF1_F24
854388	cg19498752	5.79056325067379e-06	SLAMF1_F24
854389	cg12726025	1.56204681705502e-06	SLAMF1_F24
854390	cg20906398	-1.82752471371766e-06	SLAMF1_F24
854391	cg24142682	1.69810645703736e-06	SLAMF1_F24
854392	cg18446744	9.73095162718249e-07	SLAMF1_F24
854393	cg05599158	2.71623830658096e-07	SLAMF1_F24
854394	cg04971286	-2.22905483977646e-06	SLAMF1_F24
854395	cg07048348	-1.77734500366859e-06	SLAMF1_F24
854396	cg24624696	4.71879819030929e-06	SLAMF1_F24
854397	cg09365002	3.02702140230092e-06	SLAMF1_F24
854398	cg04756062	-4.8241970830102e-07	SLAMF1_F24
854399	cg17026747	3.10486297315618e-06	SLAMF1_F24
854400	cg20146332	1.14594228797858e-09	SLAMF1_F24
854401	cg14316148	-6.85687171275965e-06	SLAMF1_F24
854402	cg20225745	1.92057151878273e-07	SLAMF1_F24
854403	cg17130131	-2.30789307171612e-07	SLAMF1_F24
854404	cg10256797	-8.20326312478661e-07	SLAMF1_F24
854405	ch.14.25380199R	-4.12994588162673e-07	SLAMF1_F24
854406	cg17605068	4.36091626226391e-06	SLAMF1_F24
854407	cg08842790	-1.18976267177404e-06	SLAMF1_F24
854408	cg17879189	-5.83926438081973e-06	SLAMF1_F24
854409	cg13465542	-6.64571661045588e-06	SLAMF1_F24
854410	cg00861498	3.98640180785408e-06	SLAMF1_F24
854411	cg11263990	-3.81624090159035e-06	SLAMF1_F24
854412	cg07378840	-1.94693094067541e-06	SLAMF1_F24
854413	cg02672962	2.15538464756916e-06	SLAMF1_F24
854414	cg22222922	-1.4358907459962e-06	SLAMF1_F24
854415	cg19101554	1.99706965015684e-06	SLAMF1_F24
854416	cg03754634	-7.39735648545468e-07	SLAMF1_F24
854417	cg01772842	2.64497997391384e-06	SLAMF1_F24
854418	cg27002132	2.32729667169585e-06	SLAMF1_F24
854419	cg04608156	4.44501334862083e-06	SLAMF1_F24
854420	cg18418706	5.02250685005019e-07	SLAMF1_F24
854421	cg17006655	2.93588459340435e-07	SLAMF1_F24
854422	cg04853337	4.9431862257536e-07	SLAMF1_F24
854423	cg21024835	4.37272472309967e-06	SLAMF1_F24
854424	cg01882222	1.09531907812195e-06	SLAMF1_F24
854425	cg08285446	5.0992628823922e-06	SLAMF1_F24
854426	cg16077599	2.38662588431113e-06	SLAMF1_F24
854427	cg27109555	-4.88465936449135e-07	SLAMF1_F24
854428	cg21638645	1.2975573534559e-07	SLAMF1_F24
854429	cg24266112	3.19150003698503e-07	SLAMF1_F24
854430	cg05883128	-2.10986460206612e-07	SLAMF1_F24
854431	cg15509024	2.36505922287045e-06	SLAMF1_F24
854432	cg16649697	2.40340648469435e-06	SLAMF1_F24
854433	cg25491456	-5.12592971754529e-06	SLAMF1_F24
854434	cg24236454	2.97214945710146e-07	SLAMF1_F24
854435	cg20109472	1.31478037855166e-06	SLAMF1_F24
854436	cg08587321	-5.55776863925096e-06	SLAMF1_F24
854437	cg23375545	-2.10830236184786e-07	SLAMF1_F24
854438	cg18810655	1.01311822716036e-07	SLAMF1_F24
854439	cg17756105	1.8602464742446e-06	SLAMF1_F24
854440	cg21623115	4.018945913001e-06	SLAMF1_F24
854441	cg14262027	5.8761995589956e-06	SLAMF1_F24
854442	cg13294136	-1.16978140115371e-06	SLAMF1_F24
854443	cg01608371	-4.20617496861129e-07	SLAMF1_F24
854444	cg24303210	-5.52748431129847e-07	SLAMF1_F24
854445	cg09737884	-2.10837960295583e-06	SLAMF1_F24
854446	cg07684150	4.61078595114992e-07	SLAMF1_F24
854447	cg01221377	-6.34625654003926e-06	SLAMF1_F24
854448	cg19300489	4.26302053244566e-06	SLAMF1_F24
854449	cg25043962	1.68163917202861e-06	SLAMF1_F24
854450	cg16553414	-7.19226669644585e-08	SLAMF1_F24
854451	ch.3.2627042R	-1.16111941568311e-06	SLAMF1_F24
854452	cg25998999	-7.38804535939862e-06	SLAMF1_F24
854453	cg10258385	1.50182282798412e-06	SLAMF1_F24
854454	cg16643151	-2.66566833057271e-06	SLAMF1_F24
854455	cg10437069	5.54097818590716e-06	SLAMF1_F24
854456	cg17363443	-2.37523310427146e-07	SLAMF1_F24
854457	cg19398748	1.10074173937736e-07	SLAMF1_F24
854458	cg26266786	2.98222818907972e-06	SLAMF1_F24
854459	cg07121165	2.87558104134829e-08	SLAMF1_F24
854460	cg23444678	-3.72543621160092e-06	SLAMF1_F24
854461	cg13689411	7.42138558332404e-07	SLAMF1_F24
854462	cg00909377	2.3355509185376e-06	SLAMF1_F24
854463	cg00360468	-9.90076084243242e-08	SLAMF1_F24
854464	cg27010214	-7.17405441790618e-06	SLAMF1_F24
854465	cg10066898	-1.71388241468887e-06	SLAMF1_F24
854466	cg10817093	3.70683148114546e-09	SLAMF1_F24
854467	cg06341957	-4.83055227059513e-07	SLAMF1_F24
854468	cg07483726	-6.97647926471765e-06	SLAMF1_F24
854469	cg14300161	5.85848705614103e-07	SLAMF1_F24
854470	cg06797280	2.82614539787978e-06	SLAMF1_F24
854471	cg10498120	-7.4326105655735e-07	SLAMF1_F24
854472	cg04104256	-1.15836592687297e-06	SLAMF1_F24
854473	cg10582034	-1.27747855936991e-06	SLAMF1_F24
854474	cg04528808	-1.60224884437511e-07	SLAMF1_F24
854475	cg08036554	7.71628641935746e-06	SLAMF1_F24
854476	cg07909223	-3.74737302882577e-07	SLAMF1_F24
854477	cg23238458	-7.27721814633634e-08	SLAMF1_F24
854478	cg01139080	-7.68613201005284e-08	SLAMF1_F24
854479	cg02412918	2.09556409275262e-06	SLAMF1_F24
854480	cg24861229	3.49475702657529e-06	SLAMF1_F24
854481	cg04984228	-6.99152704404245e-07	SLAMF1_F24
854482	cg15677989	-7.18965364005336e-06	SLAMF1_F24
854483	cg14402917	-4.50149771892902e-07	SLAMF1_F24
854484	cg12316870	4.62274898237273e-07	SLAMF1_F24
854485	cg17637772	1.63366970353553e-06	SLAMF1_F24
854486	cg05861879	4.96941078767018e-06	SLAMF1_F24
854487	cg14384920	5.23672747765992e-07	SLAMF1_F24
854488	cg10383306	4.80242779921126e-07	SLAMF1_F24
854489	cg05016694	-9.29768319783201e-07	SLAMF1_F24
854490	cg04511966	1.18835709854168e-06	SLAMF1_F24
854491	cg01667953	4.03247202610059e-06	SLAMF1_F24
854492	cg05401590	-1.99890326699972e-06	SLAMF1_F24
854493	cg14688310	-4.06501299178094e-06	SLAMF1_F24
854494	cg21902874	-4.60551064955667e-07	SLAMF1_F24
854495	cg12995604	7.17161522093818e-07	SLAMF1_F24
854496	cg24707617	2.97988081629754e-06	SLAMF1_F24
854497	cg25977026	1.48246665329825e-06	SLAMF1_F24
854498	cg12568520	-4.58270755303735e-06	SLAMF1_F24
854499	cg06976203	-1.62741684712543e-06	SLAMF1_F24
854500	cg12164063	1.96696990798523e-06	SLAMF1_F24
854501	cg24630164	1.85472687478667e-06	SLAMF1_F24
854502	cg07881563	1.62021469631224e-06	SLAMF1_F24
854503	cg11395372	-1.01418942471089e-06	SLAMF1_F24
854504	cg11391544	-5.6583284938179e-06	SLAMF1_F24
854505	cg27246431	-3.1825365942484e-07	SLAMF1_F24
854506	cg20107201	-5.70884797506022e-07	SLAMF1_F24
854507	cg06756211	1.1999714301027e-07	SLAMF1_F24
854508	cg13891682	7.08008487357678e-07	SLAMF1_F24
854509	cg08075508	-9.7022919606965e-06	SLAMF1_F24
854510	cg06045640	-4.63391908000463e-07	SLAMF1_F24
854511	cg22572071	-3.81319072405032e-06	SLAMF1_F24
854512	cg11713803	-8.0061954975923e-07	SLAMF1_F24
854513	cg23528492	-1.84673629710921e-06	SLAMF1_F24
854514	cg17094146	1.59747121503535e-06	SLAMF1_F24
854515	cg03876424	-2.52848990629554e-06	SLAMF1_F24
854516	cg18039296	-4.19444061895924e-06	SLAMF1_F24
854517	cg13855384	1.01975620087942e-05	SLAMF1_F24
854518	cg01482376	-1.02998517831286e-06	SLAMF1_F24
854519	cg24428232	-2.8190933114824e-06	SLAMF1_F24
854520	cg02073051	1.0576417136648e-05	SLAMF1_F24
854521	cg08856318	-1.91215974801097e-05	SLAMF1_F24
854522	cg21141026	-1.54181238898498e-06	SLAMF1_F24
854523	cg10455038	1.41584993144956e-06	SLAMF1_F24
854524	cg21664907	8.3405035024478e-07	SLAMF1_F24
854525	cg10422334	2.76378224231358e-06	SLAMF1_F24
854526	cg21534728	3.13424628827242e-06	SLAMF1_F24
854527	cg17524281	2.54013529609653e-06	SLAMF1_F24
854528	cg07215947	2.86955816824515e-06	SLAMF1_F24
854529	cg11263413	2.29848922252087e-06	SLAMF1_F24
854530	cg22459051	-3.26434000744823e-08	SLAMF1_F24
854531	cg26763284	-3.73139971157184e-07	SLAMF1_F24
854532	cg14479837	8.03598107727387e-06	SLAMF1_F24
854533	cg17711068	1.32428161773821e-06	SLAMF1_F24
854534	cg25672268	-1.46582682320562e-06	SLAMF1_F24
854535	cg18335129	-1.89297029242041e-06	SLAMF1_F24
854536	cg13803976	9.31026851489741e-07	SLAMF1_F24
854537	cg00567448	-1.02078930414745e-06	SLAMF1_F24
854538	cg10219719	4.95563524479703e-06	SLAMF1_F24
854539	cg09038078	2.26230039001593e-06	SLAMF1_F24
854540	cg15022624	-6.34021106096926e-08	SLAMF1_F24
854541	cg07895913	9.35697570890224e-07	SLAMF1_F24
854542	cg13049359	6.18776139601602e-07	SLAMF1_F24
854543	cg10189892	-3.45752222214863e-07	SLAMF1_F24
854544	cg19533981	6.99133412942382e-06	SLAMF1_F24
854545	cg16885113	2.97135354502658e-05	SLAMF1_F24
854546	cg13920221	-2.13514466097392e-06	SLAMF1_F24
854547	cg10716648	-3.97791053699297e-07	SLAMF1_F24
854548	cg06152070	-4.32556381635274e-07	SLAMF1_F24
854549	cg02382320	3.51020430400884e-07	SLAMF1_F24
854550	cg17421561	-5.63056066791511e-06	SLAMF1_F24
854551	cg09659000	2.97908203194922e-07	SLAMF1_F24
854552	cg23565428	-4.74589059757221e-07	SLAMF1_F24
854553	cg02053132	-1.4607880645078e-06	SLAMF1_F24
854554	cg02129127	1.52226982000711e-06	SLAMF1_F24
854555	cg15070204	1.84483329716019e-06	SLAMF1_F24
854556	cg18386149	-5.79860067905242e-06	SLAMF1_F24
854557	cg23533703	-3.68613478149628e-07	SLAMF1_F24
854558	cg09429111	-2.62762710832616e-07	SLAMF1_F24
854559	cg17573365	-2.92642244342128e-06	SLAMF1_F24
854560	cg15395461	-1.07534312511404e-06	SLAMF1_F24
854561	cg14354961	-9.3784386416526e-07	SLAMF1_F24
854562	cg02587602	2.05334441994103e-06	SLAMF1_F24
854563	cg22514579	6.73316229553996e-07	SLAMF1_F24
854564	cg13990487	-3.00759996165428e-06	SLAMF1_F24
854565	cg11677518	3.62439719436143e-07	SLAMF1_F24
854566	cg13904545	-1.6859117579828e-06	SLAMF1_F24
854567	cg18752890	4.19051169213596e-06	SLAMF1_F24
854568	cg14402955	4.34822941267485e-07	SLAMF1_F24
854569	cg05949524	-7.63183281939384e-08	SLAMF1_F24
854570	cg09499849	4.2470128492394e-06	SLAMF1_F24
854571	cg11889371	-1.08422359998023e-05	SLAMF1_F24
854572	cg02193238	1.36700812970518e-06	SLAMF1_F24
854573	cg21292716	7.53739351961689e-06	SLAMF1_F24
854574	cg08141172	5.89310211801653e-07	SLAMF1_F24
854575	cg24307481	2.89631199925289e-06	SLAMF1_F24
854576	cg25361935	5.03409077632605e-07	SLAMF1_F24
854577	cg08699074	9.85993647151473e-07	SLAMF1_F24
854578	cg05764715	-1.41403846580061e-06	SLAMF1_F24
854579	cg11031372	9.13274091765629e-06	SLAMF1_F24
854580	cg14851052	1.60001692024152e-06	SLAMF1_F24
854581	cg15743799	4.23315688463447e-06	SLAMF1_F24
854582	cg17119794	1.30453371595692e-06	SLAMF1_F24
854583	cg05133593	1.47886794672212e-06	SLAMF1_F24
854584	cg06889272	-2.20896311110504e-06	SLAMF1_F24
854585	cg25494045	-2.14836519309507e-07	SLAMF1_F24
854586	cg00802453	4.04548564508001e-06	SLAMF1_F24
854587	cg02401589	-4.00685448336366e-07	SLAMF1_F24
854588	cg03460137	1.37098318224502e-06	SLAMF1_F24
854589	cg27370812	3.4090488457496e-07	SLAMF1_F24
854590	cg21532731	-5.75801833443093e-07	SLAMF1_F24
854591	cg16321975	-1.45455987169449e-07	SLAMF1_F24
854592	cg27083604	4.62824914129191e-07	SLAMF1_F24
854593	cg11138539	-6.38836770595807e-06	SLAMF1_F24
854594	cg21348497	-3.30854695586505e-06	SLAMF1_F24
854595	cg01095463	2.97178018334865e-06	SLAMF1_F24
854596	cg10239319	-4.29790897476047e-06	SLAMF1_F24
854597	cg21756782	3.87236313054024e-06	SLAMF1_F24
854598	cg11140344	4.90811593131072e-06	SLAMF1_F24
854599	cg22469438	2.83680509273366e-07	SLAMF1_F24
854600	cg03502353	1.90263239255689e-06	SLAMF1_F24
854601	cg09576223	-3.88668864883693e-07	SLAMF1_F24
854602	cg18447645	-5.38181926763932e-07	SLAMF1_F24
854603	cg16844818	3.4477576122981e-06	SLAMF1_F24
854604	cg10754941	-8.22229588026171e-06	SLAMF1_F24
854605	cg04706738	-2.95082684818968e-07	SLAMF1_F24
854606	cg20289854	9.55725607730464e-07	SLAMF1_F24
854607	cg08857745	6.8262276585623e-06	SLAMF1_F24
854608	cg27583482	-1.46681871411999e-06	SLAMF1_F24
854609	cg12620806	-5.75017877962675e-07	SLAMF1_F24
854610	cg19185686	4.48980195296988e-06	SLAMF1_F24
854611	cg01709518	4.46250967204157e-06	SLAMF1_F24
854612	cg16060867	2.00166544278327e-06	SLAMF1_F24
854613	cg08529774	-3.65263982949555e-06	SLAMF1_F24
854614	cg24808901	6.00719526798608e-06	SLAMF1_F24
854615	cg09190470	7.4884468192581e-06	SLAMF1_F24
854616	cg07922719	-7.47460715049759e-07	SLAMF1_F24
854617	cg21062902	-1.10477259158442e-06	SLAMF1_F24
854618	cg20864959	-1.49390145515962e-07	SLAMF1_F24
854619	cg16268429	-2.91397600702081e-06	SLAMF1_F24
854620	cg08870234	-5.60811809950156e-06	SLAMF1_F24
854621	cg16508904	1.0900631755646e-06	SLAMF1_F24
854622	cg04451430	3.59434455506371e-06	SLAMF1_F24
854623	cg10043954	-1.10787704898168e-05	SLAMF1_F24
854624	cg07478098	1.49787035455618e-06	SLAMF1_F24
854625	cg22996215	-6.73999395361756e-07	SLAMF1_F24
854626	cg00069242	9.71040157938682e-07	SLAMF1_F24
854627	cg08939394	-5.64631358323887e-06	SLAMF1_F24
854628	cg12084908	3.73538598131521e-06	SLAMF1_F24
854629	cg14066369	1.58170499378752e-06	SLAMF1_F24
854630	cg04692760	3.32563184176242e-06	SLAMF1_F24
854631	cg08594888	4.88798874252813e-08	SLAMF1_F24
854632	cg17430819	8.198605949666e-07	SLAMF1_F24
854633	cg23433458	-2.15504364602165e-06	SLAMF1_F24
854634	cg02219323	3.08024664830157e-06	SLAMF1_F24
854635	cg11570286	6.11770879693746e-06	SLAMF1_F24
854636	cg26945039	-1.00807049353019e-05	SLAMF1_F24
854637	cg22999864	3.36017681566465e-06	SLAMF1_F24
854638	cg17932849	-6.25261994438778e-07	SLAMF1_F24
854639	cg08456236	-1.23126865065066e-05	SLAMF1_F24
854640	cg02716792	3.0369655702255e-06	SLAMF1_F24
854641	cg21966790	2.08490958957249e-06	SLAMF1_F24
854642	cg09423126	1.47489983437116e-06	SLAMF1_F24
854643	cg24430828	4.51699410060029e-07	SLAMF1_F24
854644	cg06122825	3.99870860491671e-07	SLAMF1_F24
854645	cg05551713	1.47731386110804e-06	SLAMF1_F24
854646	cg17588096	-3.4436610489176e-06	SLAMF1_F24
854647	cg11323650	-3.29499080557094e-06	SLAMF1_F24
854648	cg06402903	4.48128546290413e-06	SLAMF1_F24
854649	cg26509318	-3.29012513631716e-07	SLAMF1_F24
854650	cg01781725	-7.17505717541594e-07	SLAMF1_F24
854651	cg24658737	1.18197570330724e-06	SLAMF1_F24
854652	cg15928106	-7.69244234527317e-07	SLAMF1_F24
854653	cg10581556	-1.46187430023248e-06	SLAMF1_F24
854654	cg17608619	-5.23320070092181e-06	SLAMF1_F24
854655	cg12499581	1.06256027797039e-05	SLAMF1_F24
854656	cg02567958	9.34749316992742e-07	SLAMF1_F24
854657	cg03973716	-4.27768630223835e-06	SLAMF1_F24
854658	cg27150178	1.44411754104134e-06	SLAMF1_F24
854659	cg14222597	2.20878680200834e-07	SLAMF1_F24
854660	cg08080985	-5.77527767167822e-08	SLAMF1_F24
854661	cg09580077	-1.39830745266474e-06	SLAMF1_F24
854662	cg08726078	-4.32609923408591e-06	SLAMF1_F24
854663	cg19738121	4.53291535466123e-06	SLAMF1_F24
854664	cg12771670	-2.05670322076951e-06	SLAMF1_F24
854665	cg07099107	-1.04752818770632e-06	SLAMF1_F24
854666	cg07918176	-1.04526663375441e-06	SLAMF1_F24
854667	cg26187477	4.34383803142093e-06	SLAMF1_F24
854668	cg14851949	-1.7352746399123e-06	SLAMF1_F24
854669	cg03854650	1.06987540977252e-06	SLAMF1_F24
854670	cg16045750	9.03262011675295e-07	SLAMF1_F24
854671	cg02058108	-4.25818288462295e-06	SLAMF1_F24
854672	cg12331720	-4.11148768757055e-06	SLAMF1_F24
854673	cg21411534	3.53578809620315e-07	SLAMF1_F24
854674	cg00543684	-1.01957454790461e-06	SLAMF1_F24
854675	cg15884713	1.45703510736141e-06	SLAMF1_F24
854676	cg15667493	4.09388707092837e-06	SLAMF1_F24
854677	cg08115553	2.95738139637065e-06	SLAMF1_F24
854678	cg14088275	-1.29870774118277e-05	SLAMF1_F24
854679	cg06325088	2.0453882648485e-06	SLAMF1_F24
854680	cg14753493	8.66235851652042e-08	SLAMF1_F24
854681	cg15198808	6.10374573258904e-07	SLAMF1_F24
854682	cg24769501	-2.96772921072612e-06	SLAMF1_F24
854683	cg27595123	1.75490005503747e-07	SLAMF1_F24
854684	cg08736089	2.33561314646927e-06	SLAMF1_F24
854685	cg01196219	4.18910412930653e-07	SLAMF1_F24
854686	cg06489856	5.64188211014073e-06	SLAMF1_F24
854687	cg20034027	6.10687762857345e-07	SLAMF1_F24
854688	cg11445860	4.4281328077372e-06	SLAMF1_F24
854689	cg00065570	5.64531262706336e-07	SLAMF1_F24
854690	cg12203901	1.90218051205476e-06	SLAMF1_F24
854691	cg24867478	-3.43421726351558e-07	SLAMF1_F24
854692	cg13557178	5.28091254903381e-07	SLAMF1_F24
854693	cg18149745	-2.45487721010976e-06	SLAMF1_F24
854694	cg20440545	-4.09394150829623e-06	SLAMF1_F24
854695	cg16561893	-2.26574067998562e-06	SLAMF1_F24
854696	cg10456035	-1.18634730071296e-06	SLAMF1_F24
854697	cg23193420	1.69839242138981e-06	SLAMF1_F24
854698	cg15236732	4.05438571440836e-06	SLAMF1_F24
854699	cg24930480	-4.68926030711516e-07	SLAMF1_F24
854700	cg14537507	-1.15367014986074e-07	SLAMF1_F24
854701	cg16668397	-2.49482001881017e-06	SLAMF1_F24
854702	cg13478528	-4.80921577483405e-07	SLAMF1_F24
854703	cg15552882	1.77722090816582e-06	SLAMF1_F24
854704	cg18940484	-5.29905862852028e-08	SLAMF1_F24
854705	cg13910715	1.34979440247332e-05	SLAMF1_F24
854706	cg12562517	4.57463402384717e-06	SLAMF1_F24
854707	cg23436314	-2.18743146876175e-06	SLAMF1_F24
854708	cg13693429	3.64396246548365e-06	SLAMF1_F24
854709	cg04187814	1.59673736544709e-06	SLAMF1_F24
854710	cg08990694	-2.90438612816648e-06	SLAMF1_F24
854711	cg18789476	2.44064042448582e-07	SLAMF1_F24
854712	cg15333674	1.95345128595473e-06	SLAMF1_F24
854713	cg08398554	3.3975103673318e-08	SLAMF1_F24
854714	cg26475472	4.43860921952504e-07	SLAMF1_F24
854715	cg26908356	2.25064517387059e-05	SLAMF1_F24
854716	cg13557069	-1.37920377553837e-06	SLAMF1_F24
854717	cg15328328	2.15140626653609e-06	SLAMF1_F24
854718	cg17927272	1.34662319867439e-06	SLAMF1_F24
854719	cg17618479	3.57923898583008e-06	SLAMF1_F24
854720	cg01338896	2.67925918923355e-07	SLAMF1_F24
854721	cg01838482	-4.41510861125078e-07	SLAMF1_F24
854722	cg23161350	2.22373234365437e-06	SLAMF1_F24
854723	cg26689886	9.65169264508234e-07	SLAMF1_F24
854724	cg03774520	1.4620285660703e-07	SLAMF1_F24
854725	cg19589005	5.55537474720859e-06	SLAMF1_F24
854726	cg01650744	-6.07510723893934e-07	SLAMF1_F24
854727	cg16895973	3.05941129185379e-06	SLAMF1_F24
854728	cg17087916	-1.45801889562031e-06	SLAMF1_F24
854729	cg07553653	1.36815745184719e-06	SLAMF1_F24
854730	cg13271463	-1.28693641448412e-06	SLAMF1_F24
854731	cg05442602	-7.32925487603588e-06	SLAMF1_F24
854732	cg14337632	1.28187190481673e-06	SLAMF1_F24
854733	cg05149333	1.88746063806964e-06	SLAMF1_F24
854734	cg20703932	3.0814009345777e-06	SLAMF1_F24
854735	cg13253439	-2.05193061765739e-06	SLAMF1_F24
854736	cg20010054	-3.83165403181182e-06	SLAMF1_F24
854737	cg04324078	-4.87163839675966e-06	SLAMF1_F24
854738	cg11247803	-1.73918032351365e-06	SLAMF1_F24
854739	cg15393399	-1.74117889542178e-06	SLAMF1_F24
854740	cg02190288	2.03280966131744e-06	SLAMF1_F24
854741	cg07452914	-6.34708617820959e-07	SLAMF1_F24
854742	cg13211091	-1.64105889609843e-06	SLAMF1_F24
854743	cg05325763	3.7595443279367e-06	SLAMF1_F24
854744	cg21207086	3.41230117513708e-06	SLAMF1_F24
854745	cg18995876	2.39094989425009e-06	SLAMF1_F24
854746	cg06929471	-8.13814848978237e-06	SLAMF1_F24
854747	cg22549420	-3.1459946250446e-07	SLAMF1_F24
854748	cg07388969	-2.8356972348946e-06	SLAMF1_F24
854749	cg05813673	7.63346254575803e-06	SLAMF1_F24
854750	cg04868116	1.09424738286351e-05	SLAMF1_F24
854751	cg22180378	-8.50215107635067e-07	SLAMF1_F24
854752	cg16714654	-3.11238321689995e-06	SLAMF1_F24
854753	cg17184538	-5.06182548265933e-06	SLAMF1_F24
854754	cg25593886	3.73204394080764e-06	SLAMF1_F24
854755	cg11016880	-9.43611493829986e-06	SLAMF1_F24
854756	cg10744327	-1.21708359004204e-05	SLAMF1_F24
854757	cg18645910	3.07580383594048e-07	SLAMF1_F24
854758	cg05319679	-7.65557515980658e-07	SLAMF1_F24
854759	cg11027058	-2.37793012599637e-07	SLAMF1_F24
854760	cg25817987	6.89233619897853e-06	SLAMF1_F24
854761	cg17591799	-5.06057945372037e-06	SLAMF1_F24
854762	cg24722408	-7.27861153307606e-06	SLAMF1_F24
854763	cg15681096	1.09974331082316e-05	SLAMF1_F24
854764	cg03825262	-1.28762049925604e-06	SLAMF1_F24
854765	cg01449408	-1.5680655724302e-06	SLAMF1_F24
854766	cg25015371	2.39588669851796e-06	SLAMF1_F24
854767	cg13969788	7.83681504735029e-08	SLAMF1_F24
854768	cg24630201	7.77720209960793e-07	SLAMF1_F24
854769	cg16935217	-7.73634075896398e-06	SLAMF1_F24
854770	cg05957398	-4.38416227258853e-07	SLAMF1_F24
854771	cg07879640	-1.02591124071327e-05	SLAMF1_F24
854772	cg15552239	-2.44169776567041e-07	SLAMF1_F24
854773	cg11838818	5.82428677488255e-06	SLAMF1_F24
854774	cg19195279	5.14681648081905e-07	SLAMF1_F24
854775	cg11882488	-6.72157557676363e-06	SLAMF1_F24
854776	cg13518308	3.00770485870669e-06	SLAMF1_F24
854777	cg05596549	6.80986274707797e-08	SLAMF1_F24
854778	cg04675716	4.7625106679264e-06	SLAMF1_F24
854779	cg24157598	-5.47278466854183e-06	SLAMF1_F24
854780	cg23180314	-1.08601125729112e-07	SLAMF1_F24
854781	cg24020806	-9.39037123654727e-07	SLAMF1_F24
854782	cg13580834	5.12907968440439e-06	SLAMF1_F24
854783	cg10401626	1.29911529977863e-06	SLAMF1_F24
854784	cg05789420	-6.77572487513804e-06	SLAMF1_F24
854785	cg14599170	1.2239193319077e-06	SLAMF1_F24
854786	cg02382795	5.1127810803918e-06	SLAMF1_F24
854787	cg21149037	3.21238251079597e-07	SLAMF1_F24
854788	cg15057373	2.93975544012894e-07	SLAMF1_F24
854789	cg21358381	1.21243310789884e-06	SLAMF1_F24
854790	cg05818685	4.38950991506207e-06	SLAMF1_F24
854791	cg09019952	-4.04129398010018e-06	SLAMF1_F24
854792	cg21392047	3.31204223211101e-07	SLAMF1_F24
854793	cg05010114	5.58997561160588e-07	SLAMF1_F24
854794	cg13967364	-1.07012875342307e-06	SLAMF1_F24
854795	cg14340782	-6.86943391566141e-06	SLAMF1_F24
854796	cg15065512	-3.88189136820785e-07	SLAMF1_F24
854797	cg15935096	1.02857578246443e-06	SLAMF1_F24
854798	cg26103526	1.7299186056725e-06	SLAMF1_F24
854799	cg06820837	3.70245966126055e-07	SLAMF1_F24
854800	cg06841244	-1.59804525057075e-07	SLAMF1_F24
854801	cg26598978	2.09807684235248e-07	SLAMF1_F24
854802	cg10763406	1.03913804497773e-06	SLAMF1_F24
854803	cg05879335	-8.55199178552833e-06	SLAMF1_F24
854804	cg19256532	-3.18411902080873e-06	SLAMF1_F24
854805	cg10395711	-7.12099108687674e-09	SLAMF1_F24
854806	cg17682142	-2.74939870602012e-06	SLAMF1_F24
854807	cg04637372	1.97270596060315e-06	SLAMF1_F24
854808	cg01039752	5.93371465261053e-06	SLAMF1_F24
854809	cg15006561	1.4151937631214e-07	SLAMF1_F24
854810	cg09534028	-3.42844428705652e-06	SLAMF1_F24
854811	cg08823864	-1.22662441122629e-06	SLAMF1_F24
854812	cg05932159	-1.598166266058e-07	SLAMF1_F24
854813	cg03201886	1.36750682901575e-06	SLAMF1_F24
854814	cg00566868	8.33926740830466e-07	SLAMF1_F24
854815	cg11305202	2.25423596209171e-06	SLAMF1_F24
854816	cg01388775	1.40856362338521e-07	SLAMF1_F24
854817	cg21281463	-1.16339918204782e-06	SLAMF1_F24
854818	cg25306432	-1.22507698452415e-06	SLAMF1_F24
854819	cg10063037	-1.4825882311545e-06	SLAMF1_F24
854820	cg02698013	4.36091497846667e-06	SLAMF1_F24
854821	cg09778961	3.73113387159667e-06	SLAMF1_F24
854822	cg26606132	-1.15204413645281e-06	SLAMF1_F24
854823	cg18366882	-9.91939182841751e-08	SLAMF1_F24
854824	cg20706651	9.13790489611066e-06	SLAMF1_F24
854825	cg01512757	6.79649622431055e-06	SLAMF1_F24
854826	cg26210521	2.39249800726696e-06	SLAMF1_F24
854827	cg25920214	-1.22554056429081e-06	SLAMF1_F24
854828	cg26579757	4.84614861455946e-06	SLAMF1_F24
854829	cg09066555	-4.8379287829044e-07	SLAMF1_F24
854830	cg10301990	6.59851174248231e-07	SLAMF1_F24
854831	cg25317816	-1.83421313926866e-06	SLAMF1_F24
854832	cg01966057	-2.33334121538087e-06	SLAMF1_F24
854833	cg01315323	-1.29292669053591e-07	SLAMF1_F24
854834	cg04724326	1.44110633803683e-06	SLAMF1_F24
854835	cg25181699	1.26756894585153e-07	SLAMF1_F24
854836	cg20707507	-2.97824466732937e-06	SLAMF1_F24
854837	cg05374263	-2.9556107865436e-07	SLAMF1_F24
854838	cg11263617	-1.21946794419653e-06	SLAMF1_F24
854839	cg22507969	-1.76289596009095e-06	SLAMF1_F24
854840	cg04070987	-4.82435622655978e-07	SLAMF1_F24
854841	cg20349881	1.31468253102108e-07	SLAMF1_F24
854842	cg10680411	-2.28211492975124e-06	SLAMF1_F24
854843	cg16535390	-1.64575963796078e-05	SLAMF1_F24
854844	cg15207291	3.95230412396048e-06	SLAMF1_F24
854845	cg17225923	9.026822963486e-06	SLAMF1_F24
854846	cg17737409	-7.58235585075441e-07	SLAMF1_F24
854847	cg21076221	5.43765933633007e-06	SLAMF1_F24
854848	cg02849693	2.4354594151849e-06	SLAMF1_F24
854849	cg04533270	-1.45332161321236e-06	SLAMF1_F24
854850	cg17578639	-2.85420710478199e-07	SLAMF1_F24
854851	cg13661968	2.82765633298566e-06	SLAMF1_F24
854852	cg05604962	2.16915512064271e-06	SLAMF1_F24
854853	cg25261547	-4.874052174183e-06	SLAMF1_F24
854854	cg03064228	7.28197258381696e-06	SLAMF1_F24
854855	cg23172576	1.85362375843977e-06	SLAMF1_F24
854856	cg15040770	6.95801585881284e-06	SLAMF1_F24
854857	cg25541156	4.27604974630928e-06	SLAMF1_F24
854858	cg11343465	-9.8680484927873e-07	SLAMF1_F24
854859	cg06485114	1.11215120053161e-06	SLAMF1_F24
854860	cg06095699	-2.25831861999757e-06	SLAMF1_F24
854861	cg20559633	2.84838354791181e-06	SLAMF1_F24
854862	cg18884271	-1.93824952291681e-06	SLAMF1_F24
854863	cg04279396	1.57623923873902e-06	SLAMF1_F24
854864	cg06675877	2.00307984925684e-06	SLAMF1_F24
854865	cg10448795	3.49102331276713e-06	SLAMF1_F24
854866	cg13881906	1.51246270098281e-06	SLAMF1_F24
854867	cg19452298	3.52652795409287e-06	SLAMF1_F24
854868	cg13653580	3.2417989264628e-07	SLAMF1_F24
854869	cg24329557	-2.26476675022037e-06	SLAMF1_F24
854870	cg21945842	-3.67615835379047e-06	SLAMF1_F24
854871	cg15253781	6.86258602552921e-06	SLAMF1_F24
854872	cg12905741	3.02966505121285e-06	SLAMF1_F24
854873	cg04440736	2.03452812218591e-06	SLAMF1_F24
854874	cg23084667	-1.10485912141346e-06	SLAMF1_F24
854875	cg23327221	-2.77101063731357e-06	SLAMF1_F24
854876	cg07931960	-7.00632792397651e-07	SLAMF1_F24
854877	cg04199396	-7.03625394860527e-07	SLAMF1_F24
854878	cg24347562	-9.54607684144556e-07	SLAMF1_F24
854879	cg22876918	2.47224235411316e-07	SLAMF1_F24
854880	cg13442001	5.08223751213792e-06	SLAMF1_F24
854881	cg20153240	7.07035268544137e-06	SLAMF1_F24
854882	cg14926439	-2.61781926766344e-07	SLAMF1_F24
854883	cg13254584	-1.12019693440048e-06	SLAMF1_F24
854884	cg16609534	-3.58730868181054e-06	SLAMF1_F24
854885	cg02016065	1.89391238250056e-06	SLAMF1_F24
854886	cg16290455	-9.05107138403574e-06	SLAMF1_F24
854887	cg04397936	-8.03686510382389e-09	SLAMF1_F24
854888	cg12659370	-6.35909723809636e-07	SLAMF1_F24
854889	cg14133557	-2.22632124524506e-06	SLAMF1_F24
854890	cg06972843	-9.21713381374893e-06	SLAMF1_F24
854891	cg06080300	-4.98670663769329e-06	SLAMF1_F24
854892	cg08324612	4.08354002887352e-06	SLAMF1_F24
854893	cg08957091	5.33756383585125e-06	SLAMF1_F24
854894	cg19720738	-2.88784135746424e-06	SLAMF1_F24
854895	cg20011217	3.64805639549898e-06	SLAMF1_F24
854896	cg26633695	-1.07508460862201e-06	SLAMF1_F24
854897	cg20522401	1.90509505508499e-07	SLAMF1_F24
854898	cg25912682	5.30346884305664e-07	SLAMF1_F24
854899	cg02825497	-1.22317105608649e-06	SLAMF1_F24
854900	cg05500341	-2.71405425101843e-06	SLAMF1_F24
854901	cg26648760	-7.52842153324988e-07	SLAMF1_F24
854902	cg19859910	1.36758462724768e-05	SLAMF1_F24
854903	cg06340367	1.33064321354853e-08	SLAMF1_F24
854904	cg03814148	-5.32160792124319e-06	SLAMF1_F24
854905	cg01585030	-5.07955191494487e-06	SLAMF1_F24
854906	cg16469659	-8.88377329725813e-07	SLAMF1_F24
854907	cg24717024	-1.67643376972447e-07	SLAMF1_F24
854908	cg02847766	4.99158916057289e-06	SLAMF1_F24
854909	cg03258475	-2.45355430534238e-06	SLAMF1_F24
854910	cg14566624	6.3320337681093e-07	SLAMF1_F24
854911	cg13990746	8.20198525606095e-09	SLAMF1_F24
854912	cg02318629	-2.27259956101288e-06	SLAMF1_F24
854913	cg11337842	1.38119908293037e-06	SLAMF1_F24
854914	cg23980799	1.87542334996956e-07	SLAMF1_F24
854915	cg10450239	2.16257823965536e-06	SLAMF1_F24
854916	cg17146029	3.38525804432644e-06	SLAMF1_F24
854917	cg16577208	-6.14854325470057e-08	SLAMF1_F24
854918	cg19217820	4.38774441858076e-06	SLAMF1_F24
854919	cg00573457	-5.57515477766329e-07	SLAMF1_F24
854920	cg13042129	-1.10583428368276e-07	SLAMF1_F24
854921	cg19196777	-5.80618774089897e-06	SLAMF1_F24
854922	cg27206665	-5.66475860071798e-06	SLAMF1_F24
854923	cg09641761	-1.72054247336891e-06	SLAMF1_F24
854924	cg18155416	2.64714933135868e-06	SLAMF1_F24
854925	cg26631397	-1.5712705060097e-07	SLAMF1_F24
854926	cg05291374	-2.03376983010403e-06	SLAMF1_F24
854927	cg27324003	5.00165223536742e-06	SLAMF1_F24
854928	cg07631119	8.89268359972412e-08	SLAMF1_F24
854929	cg20958487	2.62393633624801e-06	SLAMF1_F24
854930	cg04914305	-9.51492965729757e-08	SLAMF1_F24
854931	cg11525032	1.70710002216927e-06	SLAMF1_F24
854932	cg02719996	-3.64043651995109e-06	SLAMF1_F24
854933	cg19643442	-3.1001601358575e-07	SLAMF1_F24
854934	cg12639663	2.48136123691961e-06	SLAMF1_F24
854935	cg00549465	-6.39363088555601e-06	SLAMF1_F24
854936	cg06191186	-8.15869580735929e-06	SLAMF1_F24
854937	cg11699126	3.04087154703641e-06	SLAMF1_F24
854938	cg03724754	1.42683059105899e-06	SLAMF1_F24
854939	cg11482926	-1.13412434997516e-05	SLAMF1_F24
854940	cg02635852	4.06559034431906e-06	SLAMF1_F24
854941	cg06524039	-7.2285368546841e-06	SLAMF1_F24
854942	cg24738023	4.91763508083546e-06	SLAMF1_F24
854943	cg13019868	3.26441308740318e-06	SLAMF1_F24
854944	cg23430617	8.77464013786318e-07	SLAMF1_F24
854945	cg17151560	3.06344963664107e-06	SLAMF1_F24
854946	cg24142470	-6.13242050427477e-06	SLAMF1_F24
854947	cg17744604	4.16226728989182e-07	SLAMF1_F24
854948	cg26827893	2.9100617377036e-06	SLAMF1_F24
854949	cg09745087	8.48043119934643e-07	SLAMF1_F24
854950	cg07918341	6.32117948651306e-06	SLAMF1_F24
854951	cg11875028	-8.81415119158183e-06	SLAMF1_F24
854952	cg08229058	-5.22372414153704e-06	SLAMF1_F24
854953	cg10432440	1.5013330163974e-06	SLAMF1_F24
854954	cg25085998	-2.60425906407734e-06	SLAMF1_F24
854955	cg19303077	-3.03526644311961e-06	SLAMF1_F24
854956	cg23970463	2.099385900786e-06	SLAMF1_F24
854957	cg14674298	2.79310339985012e-06	SLAMF1_F24
854958	cg26967080	1.73301580260301e-06	SLAMF1_F24
854959	cg03192163	2.2486020052081e-07	SLAMF1_F24
854960	cg08440125	8.74077291011481e-07	SLAMF1_F24
854961	cg20627988	2.70330001933221e-06	SLAMF1_F24
854962	cg11319232	-5.28210404854894e-06	SLAMF1_F24
854963	cg05324194	-1.24879501492726e-07	SLAMF1_F24
854964	cg14663264	2.64210843487645e-06	SLAMF1_F24
854965	cg05863612	3.84050361313642e-06	SLAMF1_F24
854966	cg15391574	-1.21708804994156e-06	SLAMF1_F24
854967	cg10897480	1.70405829739692e-06	SLAMF1_F24
854968	cg06191815	-3.03002719617973e-06	SLAMF1_F24
854969	cg10935165	8.37635004403408e-07	SLAMF1_F24
854970	cg06955189	2.42858862725513e-06	SLAMF1_F24
854971	cg04115223	3.05388212413026e-06	SLAMF1_F24
854972	cg23016081	3.56495738827736e-06	SLAMF1_F24
854973	cg01564902	-1.08588783716005e-06	SLAMF1_F24
854974	cg11994874	2.52575657860662e-06	SLAMF1_F24
854975	cg22766709	1.34634804539622e-07	SLAMF1_F24
854976	cg06158227	4.50391744789802e-06	SLAMF1_F24
854977	cg00817393	-4.65620382520653e-07	SLAMF1_F24
854978	cg02229757	-2.37404495414897e-06	SLAMF1_F24
854979	cg16196745	3.76137395001901e-06	SLAMF1_F24
854980	cg04601775	-6.76226199340043e-07	SLAMF1_F24
854981	cg13431284	-6.69875349880718e-07	SLAMF1_F24
854982	cg26956799	2.05353960851496e-06	SLAMF1_F24
854983	cg14843731	8.79430475880555e-07	SLAMF1_F24
854984	cg23638660	-1.5250101274073e-07	SLAMF1_F24
854985	cg18556326	6.22458846307114e-06	SLAMF1_F24
854986	cg05199744	4.29473759288819e-08	SLAMF1_F24
854987	cg08714975	-1.96010992501056e-06	SLAMF1_F24
854988	cg07669147	-1.22532236614465e-06	SLAMF1_F24
854989	cg26092544	2.36914946107969e-06	SLAMF1_F24
854990	cg02459292	3.92984411877542e-06	SLAMF1_F24
854991	cg07222250	-7.0279098686341e-07	SLAMF1_F24
854992	cg07740199	-2.28380028656426e-06	SLAMF1_F24
854993	cg22807551	4.2890297400073e-07	SLAMF1_F24
854994	cg08199758	4.4784252042786e-06	SLAMF1_F24
854995	cg11500823	3.79121676340293e-06	SLAMF1_F24
854996	cg02986632	-6.79860658112122e-06	SLAMF1_F24
854997	cg22753919	2.9243210901341e-06	SLAMF1_F24
854998	cg18948125	1.50006787394973e-06	SLAMF1_F24
854999	cg25831189	2.29210673520732e-07	SLAMF1_F24
855000	cg19274610	6.8514746573924e-07	SLAMF1_F24
855001	cg07514306	2.57674441703396e-06	SLAMF1_F24
855002	cg00359599	6.48458309223484e-07	SLAMF1_F24
855003	cg03236032	2.32657006480669e-06	SLAMF1_F24
855004	cg12743419	-2.3032834113895e-06	SLAMF1_F24
855005	cg18849129	6.09127122754965e-06	SLAMF1_F24
855006	cg12940181	2.02880687168108e-06	SLAMF1_F24
855007	cg24820781	9.85851256188752e-07	SLAMF1_F24
855008	cg12226865	1.70396412667899e-06	SLAMF1_F24
855009	cg26391219	-5.45078282111263e-06	SLAMF1_F24
855010	cg26764965	1.61682252033343e-06	SLAMF1_F24
855011	cg20464295	3.2826470034642e-06	SLAMF1_F24
855012	cg02223073	2.13024264248214e-06	SLAMF1_F24
855013	cg19940052	2.15018479957075e-06	SLAMF1_F24
855014	cg09162060	-1.11559043874017e-06	SLAMF1_F24
855015	cg13255056	-1.13175843217476e-07	SLAMF1_F24
855016	cg12224393	-1.08329518742892e-06	SLAMF1_F24
855017	cg19560831	2.64017751893466e-06	SLAMF1_F24
855018	cg15488272	-2.23917028858829e-06	SLAMF1_F24
855019	cg11204983	3.84572629360772e-07	SLAMF1_F24
855020	cg20724794	2.77454834992328e-07	SLAMF1_F24
855021	cg13372290	-4.6882769667869e-06	SLAMF1_F24
855022	cg11676038	-4.54021916663258e-06	SLAMF1_F24
855023	cg03661377	1.96751197475283e-06	SLAMF1_F24
855024	cg18244892	-1.51123945284301e-06	SLAMF1_F24
855025	cg24284539	-7.72086823509746e-06	SLAMF1_F24
855026	cg25509343	-3.03870403040437e-06	SLAMF1_F24
855027	cg17282787	-5.54133087764975e-06	SLAMF1_F24
855028	cg27223827	2.22133380814622e-06	SLAMF1_F24
855029	cg21348515	-7.62220162930252e-11	SLAMF1_F24
855030	cg03662571	1.45502564760276e-06	SLAMF1_F24
855031	cg08032525	1.79306746537636e-08	SLAMF1_F24
855032	cg16365807	1.42590375172846e-06	SLAMF1_F24
855033	cg26174312	1.68287730820308e-06	SLAMF1_F24
855034	cg24065451	1.1497875143404e-05	SLAMF1_F24
855035	cg00826495	1.60430830899685e-05	SLAMF1_F24
855036	cg23514621	8.31824101443138e-07	SLAMF1_F24
855037	cg08336638	-3.81577129922051e-07	SLAMF1_F24
855038	cg02831090	-2.27404675955254e-07	SLAMF1_F24
855039	cg04645160	-5.94354948876047e-06	SLAMF1_F24
855040	cg20070089	-1.25820887537794e-06	SLAMF1_F24
855041	cg04290620	2.25302173205968e-06	SLAMF1_F24
855042	cg12304859	3.47585636651833e-06	SLAMF1_F24
855043	cg14543182	-3.42014738294354e-07	SLAMF1_F24
855044	cg24591105	2.77894930947305e-06	SLAMF1_F24
855045	cg09737019	-4.03545588469737e-06	SLAMF1_F24
855046	cg07395574	3.77249794447461e-06	SLAMF1_F24
855047	cg17807683	3.07816442427555e-06	SLAMF1_F24
855048	cg24817154	-2.19827998110057e-06	SLAMF1_F24
855049	cg24921262	-2.38321734184657e-06	SLAMF1_F24
855050	cg07975680	-3.22070346674047e-06	SLAMF1_F24
855051	cg06712867	-4.98677263511887e-07	SLAMF1_F24
855052	cg14847845	-2.99862443708176e-06	SLAMF1_F24
855053	cg10614188	1.36165028517435e-06	SLAMF1_F24
855054	cg01925597	-4.54660009946132e-06	SLAMF1_F24
855055	cg17599582	-4.19132789651453e-06	SLAMF1_F24
855056	cg15274983	-9.64274085596789e-08	SLAMF1_F24
855057	cg07501052	-6.97405575692891e-06	SLAMF1_F24
855058	cg20317628	1.32847735775884e-06	SLAMF1_F24
855059	cg17317613	-2.09736906116247e-06	SLAMF1_F24
855060	cg18827255	-3.60119672361472e-06	SLAMF1_F24
855061	cg12109738	-5.71605689713938e-06	SLAMF1_F24
855062	cg12691464	-3.7543151549997e-07	SLAMF1_F24
855063	cg21333588	6.10739239811504e-07	SLAMF1_F24
855064	cg00034376	-1.18591524239915e-06	SLAMF1_F24
855065	cg01977055	-1.51686941148369e-06	SLAMF1_F24
855066	cg15601807	-2.49691263123591e-06	SLAMF1_F24
855067	cg23503501	4.73619519219392e-06	SLAMF1_F24
855068	cg05957717	-6.02056070564424e-06	SLAMF1_F24
855069	cg13209712	-2.3675285874523e-06	SLAMF1_F24
855070	cg27097973	4.79432988526862e-07	SLAMF1_F24
855071	cg26506488	6.46175868323619e-06	SLAMF1_F24
855072	cg22511677	-3.69247142595004e-06	SLAMF1_F24
855073	cg04399147	-7.35576763694818e-07	SLAMF1_F24
855074	cg12921080	4.82870372566627e-06	SLAMF1_F24
855075	cg22872349	1.19934377270935e-05	SLAMF1_F24
855076	cg20477574	-1.3407353994791e-07	SLAMF1_F24
855077	cg01942825	-4.75711771974616e-06	SLAMF1_F24
855078	cg11868041	4.62894933834739e-07	SLAMF1_F24
855079	cg24656976	-3.65676297244141e-07	SLAMF1_F24
855080	cg02215217	-1.13237656695702e-06	SLAMF1_F24
855081	cg05642698	1.22318704723956e-06	SLAMF1_F24
855082	cg03127310	4.05576550447217e-06	SLAMF1_F24
855083	cg08801037	-7.16416214120753e-06	SLAMF1_F24
855084	cg24475272	-7.0660982291905e-08	SLAMF1_F24
855085	cg18675292	8.00339281729692e-07	SLAMF1_F24
855086	cg20628335	1.71608847905288e-06	SLAMF1_F24
855087	cg26672071	-1.12131483311086e-06	SLAMF1_F24
855088	cg26404463	1.51678734298263e-06	SLAMF1_F24
855089	cg11408359	1.08880346648483e-08	SLAMF1_F24
855090	cg00577847	3.43561108888732e-06	SLAMF1_F24
855091	cg13234882	5.07308466003995e-07	SLAMF1_F24
855092	cg03948415	-5.71223930018323e-08	SLAMF1_F24
855093	cg18581518	7.02006631866637e-06	SLAMF1_F24
855094	cg21754727	5.75544130655842e-07	SLAMF1_F24
855095	cg01209723	1.84619151549009e-06	SLAMF1_F24
855096	cg07856616	6.52189668639885e-07	SLAMF1_F24
855097	cg20604447	-2.09137675704396e-06	SLAMF1_F24
855098	cg18302806	-4.67138605353588e-06	SLAMF1_F24
855099	cg20848987	7.52418714272241e-07	SLAMF1_F24
855100	cg20394896	-1.46683577745848e-06	SLAMF1_F24
855101	cg27068985	3.20732013393096e-06	SLAMF1_F24
855102	cg05125809	-3.76199046757194e-06	SLAMF1_F24
855103	cg21334708	-4.90794022194666e-07	SLAMF1_F24
855104	cg14514876	-6.27991180757756e-06	SLAMF1_F24
855105	cg02329835	2.57861454603619e-06	SLAMF1_F24
855106	cg03846022	5.19631645443252e-06	SLAMF1_F24
855107	cg24259310	-2.30021328932004e-06	SLAMF1_F24
855108	cg17493815	5.14116842166119e-07	SLAMF1_F24
855109	cg07100570	1.92830921043282e-06	SLAMF1_F24
855110	cg03078239	2.0115327123383e-06	SLAMF1_F24
855111	cg07472806	2.11314881563083e-06	SLAMF1_F24
855112	cg03738444	7.61936318941725e-06	SLAMF1_F24
855113	cg19661309	1.77404382332058e-06	SLAMF1_F24
855114	cg17636235	-2.87235837625407e-07	SLAMF1_F24
855115	cg08824245	4.60922063859756e-06	SLAMF1_F24
855116	cg24951100	-1.35054179509131e-07	SLAMF1_F24
855117	cg22063692	1.51585646199249e-07	SLAMF1_F24
855118	cg00016324	1.15711945897812e-06	SLAMF1_F24
855119	cg13068493	-2.07637005881922e-06	SLAMF1_F24
855120	cg07810003	2.01024885412791e-06	SLAMF1_F24
855121	cg21784420	6.52274129245442e-06	SLAMF1_F24
855122	cg27080871	2.09728645774624e-06	SLAMF1_F24
855123	cg19108542	8.54207111874338e-08	SLAMF1_F24
855124	cg20433858	-2.80276576779401e-05	SLAMF1_F24
855125	cg09711248	-1.18316794902777e-07	SLAMF1_F24
855126	cg07972135	-2.87003476317616e-07	SLAMF1_F24
855127	cg03956914	-3.04137288837875e-06	SLAMF1_F24
855128	cg01481205	2.02070091719111e-06	SLAMF1_F24
855129	cg22912331	-2.34350605639904e-06	SLAMF1_F24
855130	cg12521517	-1.12765586942347e-06	SLAMF1_F24
855131	cg02098999	2.13058913881966e-06	SLAMF1_F24
855132	cg00005461	-7.50290662338622e-06	SLAMF1_F24
855133	cg25694807	1.30583790233419e-06	SLAMF1_F24
855134	cg05115664	1.33051923056664e-05	SLAMF1_F24
855135	cg01608714	3.49935177019687e-06	SLAMF1_F24
855136	cg03201395	4.35430384570539e-06	SLAMF1_F24
855137	cg16811129	2.7123787290341e-06	SLAMF1_F24
855138	cg14519917	-5.30711364925754e-07	SLAMF1_F24
855139	cg19094921	-2.92740691377232e-06	SLAMF1_F24
855140	cg19950817	-1.29501465181039e-06	SLAMF1_F24
855141	cg00148007	-2.63341777142947e-06	SLAMF1_F24
855142	cg27392773	7.12345176049666e-08	SLAMF1_F24
855143	cg21452144	-5.22520622480519e-07	SLAMF1_F24
855144	cg11142437	-9.58622889607287e-07	SLAMF1_F24
855145	cg11529437	-4.31779831267657e-08	SLAMF1_F24
855146	cg17552389	-2.85472545091049e-06	SLAMF1_F24
855147	cg25341433	6.0445615313833e-06	SLAMF1_F24
855148	cg14531437	-1.85501360825581e-06	SLAMF1_F24
855149	cg16391871	1.63706376775153e-06	SLAMF1_F24
855150	cg06569437	4.04450374104884e-06	SLAMF1_F24
855151	cg03770455	2.34247576277874e-07	SLAMF1_F24
855152	cg08459169	3.12779743434146e-06	SLAMF1_F24
855153	cg24176257	1.39071994410329e-06	SLAMF1_F24
855154	cg13623689	4.7229774909924e-07	SLAMF1_F24
855155	cg05904155	-2.95924505847468e-06	SLAMF1_F24
855156	cg12059793	-2.70544426732917e-06	SLAMF1_F24
855157	cg23336160	-2.12511029801406e-07	SLAMF1_F24
855158	cg24341220	6.46264790814626e-07	SLAMF1_F24
855159	cg08482957	-4.25834514850916e-06	SLAMF1_F24
855160	cg08033262	1.96308531711543e-07	SLAMF1_F24
855161	cg15107202	4.33641676822489e-06	SLAMF1_F24
855162	cg07466124	1.75739104664199e-06	SLAMF1_F24
855163	cg12462720	4.33730819269519e-06	SLAMF1_F24
855164	cg09912515	-2.03800311056722e-06	SLAMF1_F24
855165	cg10165829	9.92073230335722e-06	SLAMF1_F24
855166	cg25691809	-4.4382012300594e-06	SLAMF1_F24
855167	cg14750612	6.88254791730578e-06	SLAMF1_F24
855168	cg17346098	-8.57752557233912e-07	SLAMF1_F24
855169	cg22578604	2.40680616178039e-06	SLAMF1_F24
855170	cg22148186	6.18678068758737e-06	SLAMF1_F24
855171	cg10995649	4.8923594597731e-06	SLAMF1_F24
855172	cg18469917	3.4395778204619e-07	SLAMF1_F24
855173	cg05921051	7.56602180513484e-06	SLAMF1_F24
855174	cg14411560	6.17259024669444e-06	SLAMF1_F24
855175	cg24487940	1.13757378123018e-06	SLAMF1_F24
855176	cg00473045	-1.67379906584076e-06	SLAMF1_F24
855177	cg07615109	-2.26921459434927e-06	SLAMF1_F24
855178	cg01417394	7.77487076468306e-06	SLAMF1_F24
855179	cg22234267	-7.37644247986717e-07	SLAMF1_F24
855180	cg04880657	5.46783901836578e-07	SLAMF1_F24
855181	cg05004703	-3.52693017354717e-06	SLAMF1_F24
855182	cg00697095	-1.0795154902121e-06	SLAMF1_F24
855183	cg08785733	-1.30555131522299e-06	SLAMF1_F24
855184	cg06399735	-2.07655981016797e-06	SLAMF1_F24
855185	cg12836899	-2.51412852727558e-07	SLAMF1_F24
855186	cg22234061	-4.60277578804892e-07	SLAMF1_F24
855187	cg04869447	5.65524495723053e-06	SLAMF1_F24
855188	cg14567917	4.14691105321641e-06	SLAMF1_F24
855189	cg11786558	-3.51013672250926e-06	SLAMF1_F24
855190	cg05448087	1.26527810322558e-07	SLAMF1_F24
855191	cg00905304	-1.04125185158538e-06	SLAMF1_F24
855192	cg06526832	-2.93095259761295e-06	SLAMF1_F24
855193	cg16998036	1.56126033199936e-06	SLAMF1_F24
855194	cg24768163	2.2980452062541e-06	SLAMF1_F24
855195	cg07904879	4.80933835133982e-06	SLAMF1_F24
855196	cg12708888	1.75546949699879e-06	SLAMF1_F24
855197	cg22138216	4.15977398416024e-07	SLAMF1_F24
855198	cg11877875	-6.51721991209993e-06	SLAMF1_F24
855199	cg08844527	-1.64671483905384e-06	SLAMF1_F24
855200	cg04627601	-1.36716236612519e-06	SLAMF1_F24
855201	cg19095764	-2.5540156789539e-06	SLAMF1_F24
855202	cg13483841	-4.12266028428615e-06	SLAMF1_F24
855203	cg07235734	4.20399051903189e-06	SLAMF1_F24
855204	cg13559046	3.89921379187642e-07	SLAMF1_F24
855205	cg08836825	-9.22153231233377e-07	SLAMF1_F24
855206	cg19901606	2.49983250658627e-06	SLAMF1_F24
855207	cg26073403	1.67611094798981e-06	SLAMF1_F24
855208	cg04356698	8.93753056170013e-06	SLAMF1_F24
855209	cg12289983	1.87445984913553e-06	SLAMF1_F24
855210	cg21109025	-4.35090111791526e-07	SLAMF1_F24
855211	cg08109969	-1.76499813177679e-07	SLAMF1_F24
855212	cg04182126	-5.28439656418907e-07	SLAMF1_F24
855213	cg21838640	2.08733948155653e-06	SLAMF1_F24
855214	cg05135409	-1.6878063013175e-08	SLAMF1_F24
855215	cg06348934	3.90382550452422e-06	SLAMF1_F24
855216	cg24302623	-2.72480581287334e-06	SLAMF1_F24
855217	cg11753540	-1.13577549680801e-07	SLAMF1_F24
855218	cg03166324	-3.57737162882524e-06	SLAMF1_F24
855219	cg25982641	2.2331812392516e-06	SLAMF1_F24
855220	cg10950251	-1.69247899608006e-06	SLAMF1_F24
855221	cg06626190	-1.10349359688352e-06	SLAMF1_F24
855222	cg09663314	-4.41148570680757e-06	SLAMF1_F24
855223	cg17596493	3.95537149156693e-06	SLAMF1_F24
855224	cg05521603	2.04128061389029e-06	SLAMF1_F24
855225	cg07005131	3.53581762410771e-06	SLAMF1_F24
855226	cg24027596	1.63336071293472e-06	SLAMF1_F24
855227	cg12375158	-4.36488379537863e-06	SLAMF1_F24
855228	cg25307641	3.89301406293168e-06	SLAMF1_F24
855229	cg25124211	1.23634936281063e-06	SLAMF1_F24
855230	cg08095910	-1.91146429587665e-06	SLAMF1_F24
855231	cg21179831	2.25214380279302e-06	SLAMF1_F24
855232	cg22016913	1.10982361689174e-06	SLAMF1_F24
855233	cg09352582	3.42897233747125e-06	SLAMF1_F24
855234	cg03426451	2.76120234934117e-07	SLAMF1_F24
855235	cg18342789	5.27859100955271e-06	SLAMF1_F24
855236	cg00963342	5.18416315843795e-07	SLAMF1_F24
855237	cg04734103	-9.55768993181785e-07	SLAMF1_F24
855238	cg06200824	-1.10588744967927e-06	SLAMF1_F24
855239	cg21188977	4.91850250039053e-07	SLAMF1_F24
855240	cg25793931	-1.02275253105425e-06	SLAMF1_F24
855241	cg24977260	7.55363088818112e-06	SLAMF1_F24
855242	cg05427766	1.65115695770867e-06	SLAMF1_F24
855243	cg08643692	-3.19470565480953e-07	SLAMF1_F24
855244	cg14401334	2.23505544373855e-06	SLAMF1_F24
855245	cg13245615	-6.50240468187909e-07	SLAMF1_F24
855246	cg17191715	-1.51435513195407e-06	SLAMF1_F24
855247	cg16773115	-1.495066041704e-07	SLAMF1_F24
855248	cg14840642	-4.00434030525771e-06	SLAMF1_F24
855249	cg11822208	1.16086927038118e-06	SLAMF1_F24
855250	cg19980575	-6.02901312364128e-07	SLAMF1_F24
855251	cg15732180	-3.29478794778105e-06	SLAMF1_F24
855252	cg11400162	1.98375829745075e-05	SLAMF1_F24
855253	cg16945730	2.41335383296744e-06	SLAMF1_F24
855254	cg13528289	-2.35622764383197e-06	SLAMF1_F24
855255	cg10942336	3.99764404695629e-07	SLAMF1_F24
855256	cg02962630	-1.56618199117945e-06	SLAMF1_F24
855257	cg24914853	4.05339458263863e-06	SLAMF1_F24
855258	cg27294719	1.91922619332073e-06	SLAMF1_F24
855259	cg27494017	1.07033054980804e-06	SLAMF1_F24
855260	cg16104628	-6.2636675609532e-08	SLAMF1_F24
855261	cg21218202	5.49752611318049e-07	SLAMF1_F24
855262	cg02193883	-9.44727544940831e-07	SLAMF1_F24
855263	cg00314771	-1.11752269507451e-06	SLAMF1_F24
855264	cg02548394	-9.93962915529184e-07	SLAMF1_F24
855265	cg14250124	8.71072774775195e-06	SLAMF1_F24
855266	cg09348925	1.77057831435426e-07	SLAMF1_F24
855267	cg14454559	1.40790301568587e-06	SLAMF1_F24
855268	cg05081155	-4.11272644256376e-06	SLAMF1_F24
855269	cg03629777	-2.33555429965307e-07	SLAMF1_F24
855270	cg21545071	-1.25535149375136e-06	SLAMF1_F24
855271	cg02726615	4.41248969340718e-07	SLAMF1_F24
855272	cg00767102	1.85430726482625e-06	SLAMF1_F24
855273	cg19382136	-2.27439036425684e-08	SLAMF1_F24
855274	cg01648237	2.30452803376135e-06	SLAMF1_F24
855275	cg21283657	-4.25287277658577e-06	SLAMF1_F24
855276	cg05485968	3.70864843634337e-06	SLAMF1_F24
855277	cg13781913	5.06468081719011e-06	SLAMF1_F24
855278	cg00742434	-3.49266898930226e-06	SLAMF1_F24
855279	cg23068548	-5.43642847056745e-07	SLAMF1_F24
855280	cg13346967	3.58233995735487e-06	SLAMF1_F24
855281	cg08582384	2.56699159581429e-06	SLAMF1_F24
855282	cg15451642	2.83749203221664e-07	SLAMF1_F24
855283	cg08484676	3.51927883407062e-06	SLAMF1_F24
855284	cg23346107	-3.61103385878538e-07	SLAMF1_F24
855285	cg25767314	5.45509023607218e-08	SLAMF1_F24
855286	cg07176842	6.55837430805859e-06	SLAMF1_F24
855287	cg22023304	-4.34194336586742e-06	SLAMF1_F24
855288	cg20684222	-7.16577928380277e-07	SLAMF1_F24
855289	cg27451521	6.52356690668855e-06	SLAMF1_F24
855290	cg04331525	1.37824103547788e-06	SLAMF1_F24
855291	cg07326720	3.5005222554355e-06	SLAMF1_F24
855292	cg17837330	-5.35052327497593e-06	SLAMF1_F24
855293	cg11299683	-2.44583786832366e-07	SLAMF1_F24
855294	cg08171276	6.65117403341443e-06	SLAMF1_F24
855295	cg14647872	1.31292553307946e-08	SLAMF1_F24
855296	cg01956413	-3.67222310526995e-06	SLAMF1_F24
855297	cg15421098	2.01091156037147e-06	SLAMF1_F24
855298	cg02956981	-5.62348267615212e-06	SLAMF1_F24
855299	cg09125157	-5.83404298052215e-08	SLAMF1_F24
855300	cg25053457	4.79702465517029e-07	SLAMF1_F24
855301	cg03175302	-1.63342453372986e-06	SLAMF1_F24
855302	cg16278077	-2.13415694298032e-06	SLAMF1_F24
855303	cg05289678	-4.92726401304124e-06	SLAMF1_F24
855304	cg07982896	3.21989391858639e-06	SLAMF1_F24
855305	cg12989276	-2.67180373058793e-07	SLAMF1_F24
855306	cg11375634	-3.1692812209363e-07	SLAMF1_F24
855307	cg14292368	-9.30897873834634e-06	SLAMF1_F24
855308	cg21006539	1.08970924244952e-06	SLAMF1_F24
855309	cg17412859	2.97182701032061e-06	SLAMF1_F24
855310	cg15434733	-1.32841510311741e-06	SLAMF1_F24
855311	cg05721771	5.45211069430443e-06	SLAMF1_F24
855312	cg20066750	-1.70227368576296e-06	SLAMF1_F24
855313	cg15049570	-3.38896068862366e-06	SLAMF1_F24
855314	cg03103707	2.87096041540047e-06	SLAMF1_F24
855315	cg14971439	7.95431248905004e-07	SLAMF1_F24
855316	cg04500087	-3.33594566869878e-06	SLAMF1_F24
855317	cg11399753	-1.05945593086321e-05	SLAMF1_F24
855318	cg26438422	4.14220836562272e-07	SLAMF1_F24
855319	cg01312755	3.92770012729971e-06	SLAMF1_F24
855320	cg19861270	-2.68441513123821e-06	SLAMF1_F24
855321	cg09096490	2.87451258375423e-07	SLAMF1_F24
855322	cg08350960	1.72514971141798e-06	SLAMF1_F24
855323	cg01401336	4.1551667192666e-06	SLAMF1_F24
855324	cg26951706	-5.39911083014825e-07	SLAMF1_F24
855325	cg00088688	8.34836804471801e-06	SLAMF1_F24
855326	cg08375468	-2.09746499109758e-06	SLAMF1_F24
855327	cg04315215	1.21253273646188e-06	SLAMF1_F24
855328	cg17397365	3.40126433458289e-06	SLAMF1_F24
855329	cg25770698	-1.16505088562753e-06	SLAMF1_F24
855330	cg23503075	-9.0907504639532e-07	SLAMF1_F24
855331	cg00576267	-1.37748841266152e-06	SLAMF1_F24
855332	cg21193744	-4.98288381464446e-06	SLAMF1_F24
855333	cg14716926	-2.71857720963708e-06	SLAMF1_F24
855334	cg25241931	1.52147687040896e-06	SLAMF1_F24
855335	cg22034155	-4.79360954956905e-07	SLAMF1_F24
855336	cg12074545	-2.62300293844434e-06	SLAMF1_F24
855337	cg14416680	4.77399482885679e-06	SLAMF1_F24
855338	cg22748452	-5.42096819165033e-06	SLAMF1_F24
855339	cg18412871	-4.85281957421349e-07	SLAMF1_F24
855340	cg27219905	-2.53657667852718e-06	SLAMF1_F24
855341	cg10775141	-1.30795658631097e-06	SLAMF1_F24
855342	cg07780216	2.05519479679464e-07	SLAMF1_F24
855343	cg00667760	8.93216136526474e-07	SLAMF1_F24
855344	cg09805030	-5.84475741973994e-07	SLAMF1_F24
855345	cg01641778	-5.71041203231879e-07	SLAMF1_F24
855346	cg26077100	1.34800110650573e-07	SLAMF1_F24
855347	cg23448121	-6.8414400535629e-07	SLAMF1_F24
855348	cg23367608	-1.25473287198293e-06	SLAMF1_F24
855349	cg26606789	-3.29248374893157e-06	SLAMF1_F24
855350	cg17824690	-1.16041574672799e-06	SLAMF1_F24
855351	cg09324297	-2.97208132718291e-06	SLAMF1_F24
855352	cg17606019	1.70512693692667e-07	SLAMF1_F24
855353	cg02623438	-4.6334906356326e-07	SLAMF1_F24
855354	cg15383392	-9.23558789515353e-08	SLAMF1_F24
855355	cg26588812	9.68248678238275e-07	SLAMF1_F24
855356	cg03196974	-5.96746993206615e-06	SLAMF1_F24
855357	cg17983638	-7.67446659702336e-07	SLAMF1_F24
855358	cg10919222	-1.86510286458317e-07	SLAMF1_F24
855359	cg17890691	4.17549879429137e-07	SLAMF1_F24
855360	cg01840115	1.80324260168399e-06	SLAMF1_F24
855361	cg17738613	1.97265901002045e-05	SLAMF1_F24
855362	cg25472198	2.13345812381618e-06	SLAMF1_F24
855363	cg14098684	4.49899438248678e-06	SLAMF1_F24
855364	cg08703808	-1.64534290845423e-06	SLAMF1_F24
855365	cg23528105	4.54797461505603e-06	SLAMF1_F24
855366	cg21810173	-8.94448545853937e-07	SLAMF1_F24
855367	cg09033260	-9.03928999222647e-07	SLAMF1_F24
855368	cg10309454	-4.18462276833764e-06	SLAMF1_F24
855369	cg27442162	-2.06721480261913e-06	SLAMF1_F24
855370	cg06490198	2.12842484979599e-06	SLAMF1_F24
855371	cg24458767	-1.64035246287682e-06	SLAMF1_F24
855372	cg20568045	7.22589843040186e-07	SLAMF1_F24
855373	cg02714062	2.69529256252902e-07	SLAMF1_F24
855374	cg13926796	4.20790472719469e-06	SLAMF1_F24
855375	cg10368655	2.33740975692115e-06	SLAMF1_F24
855376	cg10426951	-2.47901653953517e-06	SLAMF1_F24
855377	cg21704203	-4.60353694558466e-07	SLAMF1_F24
855378	cg10846969	3.49227584672309e-06	SLAMF1_F24
855379	cg19140523	-1.12526036063003e-06	SLAMF1_F24
855380	cg06717302	-7.10523028310871e-06	SLAMF1_F24
855381	cg03504384	-4.35190855264468e-07	SLAMF1_F24
855382	cg16420024	-5.71330501258928e-07	SLAMF1_F24
855383	cg15726575	9.87139130861107e-06	SLAMF1_F24
855384	cg09729788	-2.25309864951879e-06	SLAMF1_F24
855385	cg14508198	-8.71836130424409e-07	SLAMF1_F24
855386	cg15154002	8.79874841205269e-07	SLAMF1_F24
855387	cg02094500	1.54711658282857e-06	SLAMF1_F24
855388	cg08425603	-4.09114232349277e-06	SLAMF1_F24
855389	cg14326607	-1.25122674446359e-06	SLAMF1_F24
855390	cg14415857	-4.62718021327365e-06	SLAMF1_F24
855391	cg03442190	1.39991967098628e-06	SLAMF1_F24
855392	cg08480906	7.152578263162e-07	SLAMF1_F24
855393	cg16224128	-5.66679503357307e-07	SLAMF1_F24
855394	cg04452158	1.46989491271211e-06	SLAMF1_F24
855395	cg24933241	1.82489351465753e-06	SLAMF1_F24
855396	cg03231735	-3.06110226926714e-08	SLAMF1_F24
855397	cg06436325	2.89259737037786e-06	SLAMF1_F24
855398	cg23525360	2.62490129740311e-07	SLAMF1_F24
855399	cg06159353	5.76616137243541e-09	SLAMF1_F24
855400	cg08697247	9.1061143911308e-06	SLAMF1_F24
855401	cg19636302	1.17920419513176e-06	SLAMF1_F24
855402	cg02188223	2.03770884465259e-06	SLAMF1_F24
855403	cg02138190	-7.26224794947097e-08	SLAMF1_F24
855404	cg11701685	-1.22281927561099e-06	SLAMF1_F24
855405	cg17603393	-1.9295208700292e-08	SLAMF1_F24
855406	cg14440794	2.06027305218265e-06	SLAMF1_F24
855407	cg16367549	8.65344803253839e-07	SLAMF1_F24
855408	cg12547085	-8.64425433651715e-07	SLAMF1_F24
855409	cg03966751	1.12515955014627e-06	SLAMF1_F24
855410	cg24743229	-1.02646317319802e-06	SLAMF1_F24
855411	cg17991002	1.9083972391534e-06	SLAMF1_F24
855412	cg00415924	4.09503651517774e-07	SLAMF1_F24
855413	cg18058949	-2.00305742119147e-06	SLAMF1_F24
855414	cg13248255	3.59847337517355e-06	SLAMF1_F24
855415	cg22007860	-3.95483162541359e-06	SLAMF1_F24
855416	cg23710197	3.88804870222523e-06	SLAMF1_F24
855417	cg12695685	-6.00302596283632e-07	SLAMF1_F24
855418	cg25880211	2.99673320493785e-06	SLAMF1_F24
855419	cg24282639	7.35343714683596e-07	SLAMF1_F24
855420	cg15391116	6.82897121815079e-07	SLAMF1_F24
855421	cg25458340	2.79893433256295e-06	SLAMF1_F24
855422	cg03331562	-1.4587895260887e-06	SLAMF1_F24
855423	cg11559048	-1.77630378072195e-06	SLAMF1_F24
855424	cg07968537	-5.00733135059638e-06	SLAMF1_F24
855425	cg17132054	-7.48733448625883e-07	SLAMF1_F24
855426	cg07862358	2.35361386681169e-06	SLAMF1_F24
855427	cg08825200	-8.24095908967448e-06	SLAMF1_F24
855428	cg04538093	-1.97037201786509e-06	SLAMF1_F24
855429	cg14260480	7.77957235734056e-07	SLAMF1_F24
855430	cg22048492	-4.49866002099881e-08	SLAMF1_F24
855431	cg13376155	6.34554087876865e-07	SLAMF1_F24
855432	cg18024235	-3.68830485874266e-06	SLAMF1_F24
855433	cg09363180	2.64732873873892e-06	SLAMF1_F24
855434	cg07372409	2.15709301433938e-06	SLAMF1_F24
855435	cg11534339	-5.29433880474365e-07	SLAMF1_F24
855436	cg24699914	-2.73778652304026e-05	SLAMF1_F24
855437	cg12042633	1.16490016142641e-06	SLAMF1_F24
855438	cg23002415	3.16652246277325e-07	SLAMF1_F24
855439	cg03289761	-3.50292422252107e-06	SLAMF1_F24
855440	cg10201504	3.88891597290387e-06	SLAMF1_F24
855441	cg03660723	9.65155494030177e-07	SLAMF1_F24
855442	cg12470036	5.82974820467177e-06	SLAMF1_F24
855443	cg09240158	-1.63311901535557e-06	SLAMF1_F24
855444	cg05474707	-1.03073790174202e-07	SLAMF1_F24
855445	cg12686244	1.73977786166194e-06	SLAMF1_F24
855446	cg01041681	5.23514939476927e-07	SLAMF1_F24
855447	cg21998869	-1.32184032510946e-06	SLAMF1_F24
855448	cg00277039	3.98678649762309e-06	SLAMF1_F24
855449	cg14977938	-7.46411721074725e-06	SLAMF1_F24
855450	cg26189539	-5.49139826965384e-06	SLAMF1_F24
855451	cg17871757	6.19349184337007e-06	SLAMF1_F24
855452	cg04851140	-2.64218196055251e-06	SLAMF1_F24
855453	cg13819877	-1.03073948858185e-06	SLAMF1_F24
855454	cg21076875	-4.70099926255308e-06	SLAMF1_F24
855455	cg22849092	1.21272757454092e-06	SLAMF1_F24
855456	cg21838773	9.66152462955733e-07	SLAMF1_F24
855457	cg23397030	1.15819266255051e-06	SLAMF1_F24
855458	cg07838324	1.0760309225585e-06	SLAMF1_F24
855459	cg03506490	2.6642209216787e-07	SLAMF1_F24
855460	ch.2.1056241F	-6.45942478805914e-07	SLAMF1_F24
855461	cg09765074	-6.57875305171178e-06	SLAMF1_F24
855462	cg01949952	1.04071386678218e-07	SLAMF1_F24
855463	cg15972560	1.07562750005748e-06	SLAMF1_F24
855464	cg27054524	1.49593753025591e-06	SLAMF1_F24
855465	cg15751406	-2.46295962518815e-06	SLAMF1_F24
855466	cg08487573	-7.53172051141115e-07	SLAMF1_F24
855467	cg10532567	-2.40380774160396e-06	SLAMF1_F24
855468	cg02963973	-2.16419702600504e-06	SLAMF1_F24
855469	cg12775337	2.71987647954053e-06	SLAMF1_F24
855470	cg01201802	-1.36004652100642e-06	SLAMF1_F24
855471	cg08846880	-2.14647388253281e-06	SLAMF1_F24
855472	cg13192788	6.48976340602277e-07	SLAMF1_F24
855473	cg13477182	8.27945880676181e-08	SLAMF1_F24
855474	cg10132645	-1.23503358961326e-06	SLAMF1_F24
855475	cg02043883	4.53183889458326e-07	SLAMF1_F24
855476	cg17518121	2.77199582680079e-06	SLAMF1_F24
855477	cg07256797	1.30673610797771e-06	SLAMF1_F24
855478	cg10836848	8.27163401279422e-07	SLAMF1_F24
855479	cg08624200	7.73180503199191e-07	SLAMF1_F24
855480	cg19724256	1.31877535990691e-06	SLAMF1_F24
855481	cg26928911	9.9377060019902e-07	SLAMF1_F24
855482	cg24500799	-6.09033970825427e-07	SLAMF1_F24
855483	cg24543552	-6.04636921733273e-06	SLAMF1_F24
855484	cg15277473	5.68165973241723e-06	SLAMF1_F24
855485	cg01137799	-2.20699415528154e-06	SLAMF1_F24
855486	cg18530908	-3.93926406935387e-07	SLAMF1_F24
855487	cg13804450	9.51191959745005e-07	SLAMF1_F24
855488	cg07571451	3.83496046685182e-06	SLAMF1_F24
855489	cg03475556	-4.59883851714784e-07	SLAMF1_F24
855490	cg21289620	7.15043928506211e-06	SLAMF1_F24
855491	cg09001600	2.24776195530858e-06	SLAMF1_F24
855492	cg18984103	-2.72202541848293e-07	SLAMF1_F24
855493	cg05184072	-4.9082113866855e-06	SLAMF1_F24
855494	cg02455773	-7.44036103606588e-07	SLAMF1_F24
855495	cg24848450	3.06787901740335e-07	SLAMF1_F24
855496	cg00668174	2.50828207472155e-06	SLAMF1_F24
855497	cg02059296	3.67899585711991e-06	SLAMF1_F24
855498	cg09857273	-2.91411929391918e-06	SLAMF1_F24
855499	cg17193167	-1.73396485027884e-06	SLAMF1_F24
855500	cg07959593	-2.15270834509821e-06	SLAMF1_F24
855501	cg22079028	-3.01758722218517e-06	SLAMF1_F24
855502	cg22109530	7.72209420074704e-07	SLAMF1_F24
855503	cg04662451	1.88359951951746e-08	SLAMF1_F24
855504	cg24166100	1.58367884272106e-06	SLAMF1_F24
855505	cg08086264	-9.00687681361779e-07	SLAMF1_F24
855506	cg25812215	-2.6349520533604e-06	SLAMF1_F24
855507	cg07301777	-6.88630413709562e-06	SLAMF1_F24
855508	cg25325614	2.18742088566766e-06	SLAMF1_F24
855509	cg23137165	3.22144824755773e-06	SLAMF1_F24
855510	cg14731657	2.51569295736233e-06	SLAMF1_F24
855511	cg05707855	7.77776577067397e-07	SLAMF1_F24
855512	cg25332918	2.65026008156329e-06	SLAMF1_F24
855513	cg00160828	6.91876252864904e-07	SLAMF1_F24
855514	cg14092802	4.18563962681208e-06	SLAMF1_F24
855515	cg09422908	4.24528719822084e-07	SLAMF1_F24
855516	cg14310575	1.02248146409512e-06	SLAMF1_F24
855517	cg17756521	1.84398425382478e-07	SLAMF1_F24
855518	cg17762124	1.16116719940485e-06	SLAMF1_F24
855519	cg11414530	-4.40052680492732e-07	SLAMF1_F24
855520	cg05743498	-1.93044030956414e-06	SLAMF1_F24
855521	cg10815400	-1.00608229515256e-06	SLAMF1_F24
855522	cg22460223	1.59327540807862e-06	SLAMF1_F24
855523	cg14308509	-8.23607118689252e-07	SLAMF1_F24
855524	cg27636914	2.64160789170732e-06	SLAMF1_F24
855525	cg14796030	4.13455262631064e-06	SLAMF1_F24
855526	cg17527361	-5.19619666862178e-07	SLAMF1_F24
855527	cg14079365	1.85299221372921e-06	SLAMF1_F24
855528	cg02740627	1.34497019007183e-06	SLAMF1_F24
855529	cg20779686	3.85323969574439e-06	SLAMF1_F24
855530	cg08251131	3.4359264575697e-06	SLAMF1_F24
855531	cg27067179	1.96711300041898e-06	SLAMF1_F24
855532	cg05310488	4.71075437489406e-06	SLAMF1_F24
855533	cg05250119	-6.60911240044443e-07	SLAMF1_F24
855534	cg07624040	8.2730063100396e-08	SLAMF1_F24
855535	cg16132546	-2.04539517679537e-06	SLAMF1_F24
855536	cg01611622	-1.77103118341396e-06	SLAMF1_F24
855537	cg06652560	1.28055612147976e-06	SLAMF1_F24
855538	cg23934139	1.83198944919577e-06	SLAMF1_F24
855539	cg20548977	-3.68268612917328e-07	SLAMF1_F24
855540	cg04450606	1.52470445383145e-06	SLAMF1_F24
855541	cg05920424	-1.04429393675121e-06	SLAMF1_F24
855542	cg21729568	-2.66665682898803e-06	SLAMF1_F24
855543	cg00653041	2.73660032545533e-06	SLAMF1_F24
855544	cg21244086	5.30871572138593e-07	SLAMF1_F24
855545	cg24597363	-2.45599856401822e-07	SLAMF1_F24
855546	cg00391637	2.31122615750615e-06	SLAMF1_F24
855547	cg25890050	-1.90878719058642e-06	SLAMF1_F24
855548	cg08374499	2.83971926473392e-06	SLAMF1_F24
855549	cg16813564	2.06333359302161e-06	SLAMF1_F24
855550	cg08326861	3.50718012301913e-07	SLAMF1_F24
855551	cg04323605	-1.65372592005142e-06	SLAMF1_F24
855552	cg13740649	1.11901857023412e-06	SLAMF1_F24
855553	cg13485366	2.26163343182327e-06	SLAMF1_F24
855554	cg16106089	4.29422436089518e-06	SLAMF1_F24
855555	cg05910888	-4.29716637258828e-07	SLAMF1_F24
855556	cg18921061	-6.49764680951606e-07	SLAMF1_F24
855557	cg13859126	6.99269407216831e-07	SLAMF1_F24
855558	cg00078025	3.22999734444862e-06	SLAMF1_F24
855559	cg21318761	4.78934102243115e-07	SLAMF1_F24
855560	cg26500223	1.05667046138735e-06	SLAMF1_F24
855561	cg03481159	5.75900563471131e-07	SLAMF1_F24
855562	cg16126079	9.37356001158021e-07	SLAMF1_F24
855563	cg22775896	2.05008912447243e-08	SLAMF1_F24
855564	cg05112969	6.60549213520329e-06	SLAMF1_F24
855565	cg25055244	2.0224587569945e-06	SLAMF1_F24
855566	cg19878659	6.19615177111204e-07	SLAMF1_F24
855567	cg00116435	-6.18541246390924e-06	SLAMF1_F24
855568	cg05155018	1.36514944563926e-07	SLAMF1_F24
855569	cg13784045	2.55799680066552e-06	SLAMF1_F24
855570	cg17765429	-2.21122376574135e-06	SLAMF1_F24
855571	cg02350956	-4.3046692250387e-06	SLAMF1_F24
855572	cg21021728	2.49973970498414e-06	SLAMF1_F24
855573	cg11073427	4.29387697521438e-06	SLAMF1_F24
855574	cg11598716	-6.8866280140542e-07	SLAMF1_F24
855575	cg19569294	-2.3049196046514e-06	SLAMF1_F24
855576	cg02277157	5.79362534162523e-07	SLAMF1_F24
855577	cg14651126	2.54000792127722e-06	SLAMF1_F24
855578	cg13339632	-6.72448771235761e-06	SLAMF1_F24
855579	cg03788831	1.94838647414971e-06	SLAMF1_F24
855580	cg17945053	-2.84994786887196e-06	SLAMF1_F24
855581	cg15837490	-6.69474883540643e-06	SLAMF1_F24
855582	cg13274183	2.34653473471343e-06	SLAMF1_F24
855583	cg10148923	-3.98140733627343e-06	SLAMF1_F24
855584	cg02815320	-2.26036968938731e-06	SLAMF1_F24
855585	cg13931809	-4.71012646152333e-06	SLAMF1_F24
855586	cg14353162	-1.38300964223023e-07	SLAMF1_F24
855587	cg15231624	-4.8535086620998e-07	SLAMF1_F24
855588	cg20798152	2.47311569814998e-06	SLAMF1_F24
855589	cg26271428	4.94062242755521e-06	SLAMF1_F24
855590	cg14625636	6.47433265137948e-06	SLAMF1_F24
855591	cg13966628	9.88666452830619e-06	SLAMF1_F24
855592	cg09563311	2.68575283039227e-06	SLAMF1_F24
855593	cg13959804	-2.07907442754899e-06	SLAMF1_F24
855594	cg14300019	-2.89049332662695e-08	SLAMF1_F24
855595	cg04838191	-1.97794018283892e-06	SLAMF1_F24
855596	cg17777009	9.75475231777093e-07	SLAMF1_F24
855597	cg08415536	3.65994863843283e-06	SLAMF1_F24
855598	cg10927510	-3.41437396630625e-06	SLAMF1_F24
855599	cg03727063	-9.48693137228026e-07	SLAMF1_F24
855600	cg11713615	-1.26822420540013e-06	SLAMF1_F24
855601	cg15404715	9.18153146693074e-06	SLAMF1_F24
855602	cg23590187	-3.86767432107201e-06	SLAMF1_F24
855603	cg21857668	1.79575464975121e-06	SLAMF1_F24
855604	cg04393227	-1.56034231105708e-06	SLAMF1_F24
855605	cg07257824	-1.51322838827093e-06	SLAMF1_F24
855606	cg01812086	-1.47215696802289e-06	SLAMF1_F24
855607	cg04071697	5.38888135169955e-07	SLAMF1_F24
855608	cg23675807	6.27503975345564e-06	SLAMF1_F24
855609	cg01529770	-3.05298297682205e-07	SLAMF1_F24
855610	cg03088047	1.31187851323997e-06	SLAMF1_F24
855611	cg22826071	-1.87875512823924e-07	SLAMF1_F24
855612	cg12539442	-1.17491185954208e-06	SLAMF1_F24
855613	cg07548089	6.43630251862148e-07	SLAMF1_F24
855614	cg06481431	1.00008790429228e-06	SLAMF1_F24
855615	cg14182667	-1.66638452616375e-06	SLAMF1_F24
855616	cg03249993	3.46304304958874e-06	SLAMF1_F24
855617	cg05203607	-8.2652486693702e-07	SLAMF1_F24
855618	cg11524248	-7.69110682057278e-06	SLAMF1_F24
855619	cg07011318	-3.50516192125187e-06	SLAMF1_F24
855620	cg10048614	-1.04254191937484e-05	SLAMF1_F24
855621	cg25677027	1.50219537542381e-06	SLAMF1_F24
855622	cg11416379	-4.76244717915307e-06	SLAMF1_F24
855623	cg21365364	1.3314484489495e-06	SLAMF1_F24
855624	cg01297479	6.08777783821252e-07	SLAMF1_F24
855625	cg12645154	-7.20968346090334e-07	SLAMF1_F24
855626	cg17280995	-4.77825009869051e-07	SLAMF1_F24
855627	ch.13.80601193R	2.30638004880799e-06	SLAMF1_F24
855628	cg10430205	4.11706033220823e-06	SLAMF1_F24
855629	cg19059348	-1.39893861267394e-07	SLAMF1_F24
855630	cg05065950	-1.67185065329736e-06	SLAMF1_F24
855631	cg17499078	4.28565712504079e-06	SLAMF1_F24
855632	cg15697710	-1.42026007217916e-08	SLAMF1_F24
855633	cg21620108	2.37762431507765e-06	SLAMF1_F24
855634	cg13114737	3.32890717661098e-06	SLAMF1_F24
855635	cg00373616	-6.5017078147426e-06	SLAMF1_F24
855636	cg24228115	-3.23541482710454e-06	SLAMF1_F24
855637	cg05322342	3.62842276978948e-06	SLAMF1_F24
855638	cg15810859	-1.54971320849912e-06	SLAMF1_F24
855639	cg04197195	-4.43401095233723e-07	SLAMF1_F24
855640	cg22232047	-1.4647916044127e-06	SLAMF1_F24
855641	cg15607737	-7.0858394869713e-07	SLAMF1_F24
855642	cg20656604	5.49691908771552e-06	SLAMF1_F24
855643	cg06390363	4.75427711190716e-06	SLAMF1_F24
855644	cg26327284	-2.20971399569122e-07	SLAMF1_F24
855645	cg23092164	5.63898408045081e-06	SLAMF1_F24
855646	cg15563382	-9.08757634963558e-08	SLAMF1_F24
855647	cg22048405	-1.36879105184943e-06	SLAMF1_F24
855648	cg25628762	-3.60725110104178e-08	SLAMF1_F24
855649	cg10593638	5.23756686601683e-06	SLAMF1_F24
855650	cg12025025	-3.76881785239935e-06	SLAMF1_F24
855651	cg13889085	-4.95377991383876e-06	SLAMF1_F24
855652	cg24067046	-2.52614013505888e-06	SLAMF1_F24
855653	cg24730328	4.67887276653192e-06	SLAMF1_F24
855654	cg07164911	-1.24584734678749e-06	SLAMF1_F24
855655	cg22695707	-3.24532800345919e-06	SLAMF1_F24
855656	cg00482398	-1.7492498590404e-06	SLAMF1_F24
855657	cg26071978	1.40409798602102e-07	SLAMF1_F24
855658	cg20956520	2.13320345349696e-06	SLAMF1_F24
855659	cg15494174	-5.71609431776367e-07	SLAMF1_F24
855660	cg21540962	1.22835469771766e-06	SLAMF1_F24
855661	cg26674715	2.24841711069726e-06	SLAMF1_F24
855662	cg06830348	-9.67056274383229e-07	SLAMF1_F24
855663	cg04219099	1.79535410687205e-06	SLAMF1_F24
855664	cg01602666	-6.75910439113351e-06	SLAMF1_F24
855665	cg06636685	5.04567919155597e-07	SLAMF1_F24
855666	cg21675770	4.82411956614255e-07	SLAMF1_F24
855667	cg05996526	1.5035323135841e-07	SLAMF1_F24
855668	cg14863642	-1.87487764764321e-05	SLAMF1_F24
855669	cg25612405	-4.37164879151271e-06	SLAMF1_F24
855670	cg04648143	-1.02538793210033e-06	SLAMF1_F24
855671	cg15088998	-1.08307870212533e-06	SLAMF1_F24
855672	cg08058610	7.88225804215474e-07	SLAMF1_F24
855673	cg20448089	-5.96528641337105e-06	SLAMF1_F24
855674	cg08489779	4.0996400010273e-06	SLAMF1_F24
855675	cg25172053	-1.33409905261743e-05	SLAMF1_F24
855676	cg03626195	6.47128975406123e-07	SLAMF1_F24
855677	cg15476265	2.65169463753832e-07	SLAMF1_F24
855678	cg15541934	7.59068792245012e-06	SLAMF1_F24
855679	cg02597924	-7.44450999829278e-06	SLAMF1_F24
855680	cg07463103	3.29650625246737e-07	SLAMF1_F24
855681	cg03168749	-6.49282013622483e-07	SLAMF1_F24
855682	cg16660306	8.83074060846594e-07	SLAMF1_F24
855683	cg10639613	-6.11727684969913e-07	SLAMF1_F24
855684	cg08362982	7.11414223318451e-07	SLAMF1_F24
855685	cg19420638	-3.95191887191843e-07	SLAMF1_F24
855686	cg05720987	-3.33223409389387e-06	SLAMF1_F24
855687	cg20180061	2.48149735313249e-06	SLAMF1_F24
855688	cg06690537	4.79825605644039e-06	SLAMF1_F24
855689	cg09996298	8.76747058323544e-07	SLAMF1_F24
855690	cg12025690	-1.46897001205278e-06	SLAMF1_F24
855691	cg14955259	2.42407834802703e-06	SLAMF1_F24
855692	cg01080907	-1.56000797855215e-06	SLAMF1_F24
855693	cg17271504	1.04886321117086e-06	SLAMF1_F24
855694	cg03040382	4.92236911925446e-06	SLAMF1_F24
855695	cg00831931	-2.43533320450191e-06	SLAMF1_F24
855696	cg17791936	1.08607461240481e-06	SLAMF1_F24
855697	cg24626790	8.53506693149423e-06	SLAMF1_F24
855698	cg13609700	8.28270283837218e-07	SLAMF1_F24
855699	cg13732058	1.20971558825806e-06	SLAMF1_F24
855700	cg02581667	-9.5939931280414e-07	SLAMF1_F24
855701	cg02833162	2.92825403590718e-06	SLAMF1_F24
855702	cg16597412	6.79651494014217e-07	SLAMF1_F24
855703	cg22964141	4.64210092660729e-08	SLAMF1_F24
855704	cg23863896	6.01366081991958e-07	SLAMF1_F24
855705	cg05761277	2.03969413855094e-07	SLAMF1_F24
855706	cg18482124	5.48443351101289e-06	SLAMF1_F24
855707	cg06704079	-1.3543525140478e-06	SLAMF1_F24
855708	cg25721806	1.99495190495774e-06	SLAMF1_F24
855709	cg03579205	-2.49489784170036e-07	SLAMF1_F24
855710	cg09587187	-3.34994757312809e-06	SLAMF1_F24
855711	cg04046785	-6.93166192099705e-07	SLAMF1_F24
855712	cg27054071	-3.3760591262795e-06	SLAMF1_F24
855713	cg09222579	-1.59223619677562e-06	SLAMF1_F24
855714	cg26188212	1.99088665112565e-06	SLAMF1_F24
855715	cg00593298	-1.32797018087574e-05	SLAMF1_F24
855716	cg12935434	-4.85556064338543e-07	SLAMF1_F24
855717	cg18549773	6.88334668553808e-06	SLAMF1_F24
855718	cg06265752	-2.05083313103072e-06	SLAMF1_F24
855719	cg09915421	-3.15277003820447e-06	SLAMF1_F24
855720	cg26921638	-1.27690578251016e-06	SLAMF1_F24
855721	cg10992558	1.24441085780458e-06	SLAMF1_F24
855722	cg21404448	4.64505196466405e-07	SLAMF1_F24
855723	cg14637762	1.09533134514646e-06	SLAMF1_F24
855724	cg00594351	7.54450046843999e-06	SLAMF1_F24
855725	cg21275039	2.77361326929528e-06	SLAMF1_F24
855726	cg19352542	-1.54535168864719e-06	SLAMF1_F24
855727	cg14149373	-3.91848549465704e-06	SLAMF1_F24
855728	cg12983285	6.10201756317497e-06	SLAMF1_F24
855729	cg15781525	-2.59235076416387e-06	SLAMF1_F24
855730	cg18502917	-7.85645486910156e-07	SLAMF1_F24
855731	cg24329978	5.86495694185668e-07	SLAMF1_F24
855732	cg17971649	1.27100456590451e-07	SLAMF1_F24
855733	cg04401067	-5.40649517499215e-06	SLAMF1_F24
855734	cg12195273	1.28977550835767e-06	SLAMF1_F24
855735	cg10576828	6.23826444124755e-07	SLAMF1_F24
855736	cg01191254	4.02746488986416e-06	SLAMF1_F24
855737	cg03429865	-1.21350908824267e-07	SLAMF1_F24
855738	cg05696877	6.80689836321406e-07	SLAMF1_F24
855739	cg14938148	7.22312394571371e-07	SLAMF1_F24
855740	cg14076923	-1.80508337340675e-06	SLAMF1_F24
855741	cg03791616	-2.28668640125087e-06	SLAMF1_F24
855742	cg20832090	1.3885893382923e-06	SLAMF1_F24
855743	cg26799416	2.94838883606212e-06	SLAMF1_F24
855744	cg22442352	4.23109527909917e-06	SLAMF1_F24
855745	cg14814234	1.0181811869926e-05	SLAMF1_F24
855746	cg25242608	6.31944381752704e-09	SLAMF1_F24
855747	cg05925507	-4.95132441335734e-08	SLAMF1_F24
855748	cg01891924	3.11946911249523e-06	SLAMF1_F24
855749	cg25638536	-2.96156463976056e-07	SLAMF1_F24
855750	cg21565309	-5.56101819887379e-08	SLAMF1_F24
855751	cg22851125	1.51872979694813e-06	SLAMF1_F24
855752	cg08100300	9.196126808591e-07	SLAMF1_F24
855753	cg15202447	-5.10205552783699e-07	SLAMF1_F24
855754	cg00320035	1.15205957996187e-06	SLAMF1_F24
855755	cg06466175	-4.83638425909024e-06	SLAMF1_F24
855756	cg03690162	-4.07016574508426e-06	SLAMF1_F24
855757	cg22935541	3.12683503581442e-06	SLAMF1_F24
855758	cg15128088	1.2302954517087e-06	SLAMF1_F24
855759	cg00906812	2.9643486594551e-07	SLAMF1_F24
855760	cg12053291	2.79837706111784e-06	SLAMF1_F24
855761	cg09535841	-5.84545541504152e-06	SLAMF1_F24
855762	cg10763799	-4.56298963942497e-06	SLAMF1_F24
855763	cg04529973	3.49559519976244e-06	SLAMF1_F24
855764	cg10037548	-4.73690385773151e-06	SLAMF1_F24
855765	cg15258274	3.55049671747474e-06	SLAMF1_F24
855766	cg02426151	-2.62035804324762e-06	SLAMF1_F24
855767	cg14384093	-3.47797844782014e-06	SLAMF1_F24
855768	cg15543027	-4.0233956364442e-07	SLAMF1_F24
855769	cg14917285	-4.2738855754982e-06	SLAMF1_F24
855770	cg17732877	-5.20645993493096e-06	SLAMF1_F24
855771	cg06746017	2.58301925078536e-06	SLAMF1_F24
855772	cg17822427	3.29443486205446e-06	SLAMF1_F24
855773	cg03279483	5.63062612617985e-06	SLAMF1_F24
855774	cg09993210	-3.44125875864819e-06	SLAMF1_F24
855775	cg00028022	1.08701201357831e-05	SLAMF1_F24
855776	cg19243585	4.58468795702463e-07	SLAMF1_F24
855777	cg26173319	1.38197740893251e-06	SLAMF1_F24
855778	cg20672711	3.69156211578141e-06	SLAMF1_F24
855779	cg07444577	-2.78706241803453e-06	SLAMF1_F24
855780	cg16389386	1.59635631146125e-06	SLAMF1_F24
855781	cg20130789	-6.00761770530999e-07	SLAMF1_F24
855782	cg27476474	-5.02791937852651e-06	SLAMF1_F24
855783	cg14143172	2.64071558177763e-06	SLAMF1_F24
855784	cg07082905	1.2950808666451e-06	SLAMF1_F24
855785	cg11485488	3.37369769549937e-06	SLAMF1_F24
855786	cg13599491	9.30469431970227e-07	SLAMF1_F24
855787	cg26429273	8.66884316726859e-07	SLAMF1_F24
855788	cg20852378	1.61168734778779e-06	SLAMF1_F24
855789	cg22939533	-4.88550125211766e-06	SLAMF1_F24
855790	cg04076817	1.28817051649133e-05	SLAMF1_F24
855791	cg14292870	6.88787575523478e-06	SLAMF1_F24
855792	cg15689600	-1.94316666601837e-06	SLAMF1_F24
855793	cg16452987	1.79552256437754e-06	SLAMF1_F24
855794	cg21650193	-1.13707299349114e-06	SLAMF1_F24
855795	cg23110109	5.33578774410375e-06	SLAMF1_F24
855796	cg10423070	-3.01959423394715e-06	SLAMF1_F24
855797	cg10783354	-1.57430469108103e-06	SLAMF1_F24
855798	cg00257878	2.44279381617819e-07	SLAMF1_F24
855799	cg15093399	-4.27397923123969e-06	SLAMF1_F24
855800	cg23314235	-6.53456517513526e-07	SLAMF1_F24
855801	cg08571287	-2.9055689397803e-09	SLAMF1_F24
855802	cg19798368	3.45465424145303e-06	SLAMF1_F24
855803	cg15339981	-5.4040492872341e-07	SLAMF1_F24
855804	cg19259082	6.52156580513445e-06	SLAMF1_F24
855805	cg27089219	6.05746761788958e-06	SLAMF1_F24
855806	cg17102411	-1.11343626994108e-06	SLAMF1_F24
855807	cg05994135	-1.74094006136768e-06	SLAMF1_F24
855808	cg08176158	1.20807425927229e-06	SLAMF1_F24
855809	cg06046026	-1.42692627461595e-06	SLAMF1_F24
855810	cg06629734	9.72519465103964e-06	SLAMF1_F24
855811	cg20498562	-2.3876437289914e-06	SLAMF1_F24
855812	cg13654451	-5.69236481322975e-07	SLAMF1_F24
855813	cg12393845	4.40861461825249e-06	SLAMF1_F24
855814	cg00820919	-2.51089941257112e-07	SLAMF1_F24
855815	cg22165522	-4.65209761079323e-06	SLAMF1_F24
855816	cg10889417	-1.13207853090124e-06	SLAMF1_F24
855817	cg10016349	3.72686156174636e-06	SLAMF1_F24
855818	cg03630740	7.17378293480022e-07	SLAMF1_F24
855819	cg09234326	9.85234630710594e-07	SLAMF1_F24
855820	cg23917249	-9.24891336982195e-07	SLAMF1_F24
855821	cg13649552	1.40135339733842e-06	SLAMF1_F24
855822	cg12353410	8.17191061387478e-07	SLAMF1_F24
855823	cg22728111	2.833341275324e-06	SLAMF1_F24
855824	cg05697870	-1.04107881861513e-06	SLAMF1_F24
855825	cg22988146	-1.62769938481506e-06	SLAMF1_F24
855826	cg22001513	1.71633978638187e-06	SLAMF1_F24
855827	cg02944048	1.36670315832948e-06	SLAMF1_F24
855828	cg24288346	1.0363127937169e-05	SLAMF1_F24
855829	cg20360794	2.75807751415106e-06	SLAMF1_F24
855830	ch.16.62634859F	1.51733866813676e-06	SLAMF1_F24
855831	cg19023300	-2.99674908315866e-06	SLAMF1_F24
855832	cg03947756	-2.25557345575863e-06	SLAMF1_F24
855833	cg05093781	-1.43192530634925e-06	SLAMF1_F24
855834	cg14618310	4.36576907957864e-07	SLAMF1_F24
855835	cg26913058	2.04707335701209e-06	SLAMF1_F24
855836	cg09315480	-4.6601764339833e-07	SLAMF1_F24
855837	cg22139638	2.32253231101793e-06	SLAMF1_F24
855838	cg08421690	-1.69664101819652e-06	SLAMF1_F24
855839	cg12836276	1.29525265770942e-06	SLAMF1_F24
855840	cg15374471	-4.31860798776447e-07	SLAMF1_F24
855841	cg18652721	-1.79106881071317e-06	SLAMF1_F24
855842	cg16499645	-1.52075198609349e-06	SLAMF1_F24
855843	cg04413261	3.20822764991478e-06	SLAMF1_F24
855844	cg14478435	-6.37772934282549e-07	SLAMF1_F24
855845	cg17057860	1.16149547461456e-06	SLAMF1_F24
855846	cg05012239	-4.39332537025081e-07	SLAMF1_F24
855847	cg08959930	-1.72165478223589e-06	SLAMF1_F24
855848	cg11495626	-1.27257755346103e-06	SLAMF1_F24
855849	cg11238747	-1.01714651400464e-06	SLAMF1_F24
855850	cg12685253	1.87133347331205e-06	SLAMF1_F24
855851	cg10736303	-2.41453644606108e-06	SLAMF1_F24
855852	cg07834321	2.1672161596755e-06	SLAMF1_F24
855853	cg14520805	3.04070760261647e-07	SLAMF1_F24
855854	cg19792683	-6.31689360102023e-07	SLAMF1_F24
855855	cg17634067	1.65697573612427e-06	SLAMF1_F24
855856	cg20324057	2.92971418663744e-06	SLAMF1_F24
855857	cg24320563	-1.17218784138593e-06	SLAMF1_F24
855858	cg03603279	-9.46235768869457e-06	SLAMF1_F24
855859	cg16298768	1.34706969648131e-06	SLAMF1_F24
855860	cg25898869	3.30112508753869e-07	SLAMF1_F24
855861	cg13695668	-6.38435904117288e-07	SLAMF1_F24
855862	cg15306698	3.46596246187032e-06	SLAMF1_F24
855863	cg15473502	2.56226208754961e-07	SLAMF1_F24
855864	cg15591386	1.11981723669494e-06	SLAMF1_F24
855865	cg25202229	4.60778289128434e-06	SLAMF1_F24
855866	cg07617577	-5.97341646412339e-06	SLAMF1_F24
855867	cg22451140	4.19849147809228e-06	SLAMF1_F24
855868	cg19734087	-4.48202772122181e-07	SLAMF1_F24
855869	cg18269493	-1.02405133103339e-06	SLAMF1_F24
855870	cg01666654	-7.72246660232752e-07	SLAMF1_F24
855871	cg00073784	2.27794087700852e-06	SLAMF1_F24
855872	cg26129077	2.28553533915005e-07	SLAMF1_F24
855873	cg16263980	1.94787873229e-05	SLAMF1_F24
855874	cg20750241	-3.77903795977996e-06	SLAMF1_F24
855875	cg09981877	-3.04881780039325e-06	SLAMF1_F24
855876	cg09319475	2.93744483998838e-06	SLAMF1_F24
855877	cg14859417	1.03413809290407e-06	SLAMF1_F24
855878	cg00489660	1.92425684472499e-06	SLAMF1_F24
855879	cg21375490	6.19672048500341e-07	SLAMF1_F24
855880	cg12874323	-4.67791056980213e-06	SLAMF1_F24
855881	cg02109434	-3.36706703904305e-07	SLAMF1_F24
855882	cg24465448	-1.32167166590741e-07	SLAMF1_F24
855883	cg07232103	3.79372874524794e-07	SLAMF1_F24
855884	cg26956263	8.01978607823493e-08	SLAMF1_F24
855885	cg13918631	-3.23329476014881e-07	SLAMF1_F24
855886	cg15145908	1.28664550156398e-06	SLAMF1_F24
855887	cg15752436	1.13949225992504e-07	SLAMF1_F24
855888	cg21733020	-1.3324687633068e-06	SLAMF1_F24
855889	cg12070516	3.57327314919205e-06	SLAMF1_F24
855890	cg05288075	-2.55895496237436e-06	SLAMF1_F24
855891	cg26132404	2.85932998792799e-06	SLAMF1_F24
855892	cg02981663	2.26201738853252e-06	SLAMF1_F24
855893	cg15417285	-1.35159643630923e-06	SLAMF1_F24
855894	cg10270570	-3.45856335436447e-06	SLAMF1_F24
855895	cg18062514	4.04337877278022e-07	SLAMF1_F24
855896	cg10170949	-2.44034320621686e-06	SLAMF1_F24
855897	cg07941916	-2.32250022272264e-06	SLAMF1_F24
855898	cg13324647	3.00543331116535e-06	SLAMF1_F24
855899	cg19267849	-1.33003661784964e-06	SLAMF1_F24
855900	cg08458252	9.39419096352442e-07	SLAMF1_F24
855901	cg10568823	-3.89108029932891e-06	SLAMF1_F24
855902	cg11663964	-3.13116313864707e-06	SLAMF1_F24
855903	cg23102026	1.49336508886929e-06	SLAMF1_F24
855904	cg10423830	-2.13381821566317e-07	SLAMF1_F24
855905	cg27037018	1.06286660583792e-06	SLAMF1_F24
855906	cg15726613	-7.21874436345616e-07	SLAMF1_F24
855907	cg05547765	-1.49471239013093e-07	SLAMF1_F24
855908	cg23015707	-6.63174621429725e-06	SLAMF1_F24
855909	cg18901633	-5.23567920767496e-07	SLAMF1_F24
855910	cg16020986	2.16750659907525e-06	SLAMF1_F24
855911	cg12213890	-5.44212043672631e-06	SLAMF1_F24
855912	cg12858075	8.29777729051821e-07	SLAMF1_F24
855913	cg14972625	-9.85452998968689e-07	SLAMF1_F24
855914	cg18468219	8.22697743545274e-07	SLAMF1_F24
855915	cg07065256	7.68084963403695e-07	SLAMF1_F24
855916	cg08957001	-7.5762612264659e-07	SLAMF1_F24
855917	cg12794017	5.16807140726676e-06	SLAMF1_F24
855918	cg08134053	4.88130188131216e-07	SLAMF1_F24
855919	cg26894102	-1.38315325348382e-06	SLAMF1_F24
855920	cg17152869	-1.05102559491984e-06	SLAMF1_F24
855921	cg12225794	-8.43500222414119e-06	SLAMF1_F24
855922	cg02701054	4.38515630433218e-07	SLAMF1_F24
855923	cg12685711	1.99639973454185e-06	SLAMF1_F24
855924	cg06642664	1.00766061811259e-06	SLAMF1_F24
855925	cg27547281	-5.68757457103241e-06	SLAMF1_F24
855926	cg01807737	-1.91684373137222e-06	SLAMF1_F24
855927	cg12416637	1.62871551176336e-06	SLAMF1_F24
855928	cg00597118	4.14514391716912e-06	SLAMF1_F24
855929	cg17944603	9.8583247469032e-09	SLAMF1_F24
855930	cg18785120	6.63983535083517e-06	SLAMF1_F24
855931	cg10417809	2.49984794536927e-06	SLAMF1_F24
855932	cg11688410	4.18233766277412e-06	SLAMF1_F24
855933	cg01360795	-3.92922295535874e-06	SLAMF1_F24
855934	cg00884663	2.0887799398091e-06	SLAMF1_F24
855935	cg09714988	-1.38315073631919e-06	SLAMF1_F24
855936	cg03511856	2.77410876934321e-06	SLAMF1_F24
855937	cg22446998	-3.74567807844192e-06	SLAMF1_F24
855938	cg17851924	4.75617549428174e-06	SLAMF1_F24
855939	cg01354411	-1.84047085490921e-06	SLAMF1_F24
855940	cg17587427	7.95935556896197e-06	SLAMF1_F24
855941	cg05611270	-1.35710190939702e-06	SLAMF1_F24
855942	cg00820740	-6.03760484754511e-07	SLAMF1_F24
855943	cg08976163	1.35249362470253e-08	SLAMF1_F24
855944	cg22748179	-2.75575659106216e-07	SLAMF1_F24
855945	cg17298429	1.00169738947842e-07	SLAMF1_F24
855946	cg11540707	4.49992307131065e-06	SLAMF1_F24
855947	cg13023433	-1.97024914741154e-06	SLAMF1_F24
855948	cg01309855	5.26913420576976e-07	SLAMF1_F24
855949	cg02876258	-7.41940600972971e-07	SLAMF1_F24
855950	cg14662181	-1.04710013362712e-06	SLAMF1_F24
855951	cg05228735	1.08143483646626e-06	SLAMF1_F24
855952	cg22787719	-4.29226618323438e-06	SLAMF1_F24
855953	cg18860954	6.95289940482419e-07	SLAMF1_F24
855954	cg03603946	-5.37691000016372e-07	SLAMF1_F24
855955	cg19346084	1.39560197032672e-05	SLAMF1_F24
855956	cg20287910	2.89231041454345e-06	SLAMF1_F24
855957	cg24382338	6.24017842069643e-06	SLAMF1_F24
855958	cg13309429	-1.9623199313895e-06	SLAMF1_F24
855959	cg23016734	2.71449278049624e-08	SLAMF1_F24
855960	cg03326699	9.85255565970043e-06	SLAMF1_F24
855961	cg15049489	-8.22105797695778e-06	SLAMF1_F24
855962	cg01119384	-3.33951283142323e-06	SLAMF1_F24
855963	cg04890516	-3.9093017941977e-06	SLAMF1_F24
855964	cg04156483	2.69457332332971e-06	SLAMF1_F24
855965	cg01949002	-2.64703970057601e-06	SLAMF1_F24
855966	cg06064179	1.24586336941592e-06	SLAMF1_F24
855967	cg16957338	-1.49051337658509e-06	SLAMF1_F24
855968	cg00796030	-5.2944236793202e-07	SLAMF1_F24
855969	cg05368724	6.72558491397789e-06	SLAMF1_F24
855970	cg11086773	1.10169526253389e-06	SLAMF1_F24
855971	cg12451061	3.20600804284535e-06	SLAMF1_F24
855972	cg26218380	-2.93949853738335e-06	SLAMF1_F24
855973	cg19839277	9.06490457624167e-07	SLAMF1_F24
855974	cg10241039	-3.22934768023721e-06	SLAMF1_F24
855975	cg23779495	3.07434945468449e-06	SLAMF1_F24
855976	cg08434997	-6.47975172476381e-07	SLAMF1_F24
855977	cg13870425	-3.95829037081158e-07	SLAMF1_F24
855978	cg19365891	-5.36341147300609e-07	SLAMF1_F24
855979	cg12482860	1.03811987978807e-06	SLAMF1_F24
855980	cg18373996	3.44188763779436e-08	SLAMF1_F24
855981	cg10996111	-8.94823813622276e-08	SLAMF1_F24
855982	cg06633081	-8.93033138940248e-07	SLAMF1_F24
855983	cg07392941	-9.83017866628495e-07	SLAMF1_F24
855984	cg07736672	2.38662166989801e-06	SLAMF1_F24
855985	cg14213971	1.8700853083897e-06	SLAMF1_F24
855986	cg25921357	2.97200861537471e-07	SLAMF1_F24
855987	cg08161337	-1.63229220762908e-06	SLAMF1_F24
855988	cg03454375	-1.56095097920682e-07	SLAMF1_F24
855989	cg23192864	1.96593664367661e-06	SLAMF1_F24
855990	cg19778647	-3.66032896931055e-07	SLAMF1_F24
855991	cg06650067	1.14230148408009e-06	SLAMF1_F24
855992	cg23175311	-1.31638364666745e-06	SLAMF1_F24
855993	cg10398490	-7.70724030002729e-08	SLAMF1_F24
855994	cg09104001	2.76922192574451e-06	SLAMF1_F24
855995	cg22793897	-3.53903313826195e-06	SLAMF1_F24
855996	cg19126110	5.23072089226494e-07	SLAMF1_F24
855997	cg00841299	-2.81636283523867e-06	SLAMF1_F24
855998	cg04917759	-2.95598637132711e-06	SLAMF1_F24
855999	cg18133966	-2.7990789917995e-06	SLAMF1_F24
856000	cg15238382	2.91965487334567e-06	SLAMF1_F24
856001	cg12237376	-7.54144260300706e-08	SLAMF1_F24
856002	cg23644854	-2.07992069219369e-07	SLAMF1_F24
856003	cg03768399	-1.35773677475921e-07	SLAMF1_F24
856004	cg02135112	-9.50785715452399e-07	SLAMF1_F24
856005	cg07685025	-3.82387741103225e-06	SLAMF1_F24
856006	cg22182529	-5.25275326529279e-08	SLAMF1_F24
856007	cg16393481	-3.49353044462832e-07	SLAMF1_F24
856008	cg08948050	-1.10016839793664e-06	SLAMF1_F24
856009	cg02698668	2.02147763639131e-06	SLAMF1_F24
856010	cg08429699	-1.15280415249887e-06	SLAMF1_F24
856011	cg14840182	-2.59718467044405e-06	SLAMF1_F24
856012	cg08459783	2.11588144199939e-06	SLAMF1_F24
856013	cg05649864	-3.17034158167819e-06	SLAMF1_F24
856014	cg22669872	-4.2187511335147e-07	SLAMF1_F24
856015	cg03301622	-2.7082796589594e-06	SLAMF1_F24
856016	cg18299207	4.52171009612441e-06	SLAMF1_F24
856017	cg27621587	1.55842031470951e-06	SLAMF1_F24
856018	cg05910594	-3.0502490903391e-08	SLAMF1_F24
856019	cg24989417	-2.95087053585637e-06	SLAMF1_F24
856020	cg18617091	-5.91377859179214e-06	SLAMF1_F24
856021	cg07853314	1.25587077363845e-06	SLAMF1_F24
856022	cg09835575	-1.56749805081709e-06	SLAMF1_F24
856023	cg22394685	-5.92932726540891e-08	SLAMF1_F24
856024	cg25304146	-1.05279264416775e-07	SLAMF1_F24
856025	cg08294750	-6.9768910060061e-07	SLAMF1_F24
856026	cg00336669	9.12764197469697e-06	SLAMF1_F24
856027	cg17478280	-4.63676364296554e-06	SLAMF1_F24
856028	cg24661274	-1.05854372313504e-06	SLAMF1_F24
856029	cg10482920	1.63220280182994e-06	SLAMF1_F24
856030	cg05569742	7.23291685384203e-07	SLAMF1_F24
856031	cg22141456	-3.10681430354058e-07	SLAMF1_F24
856032	cg11321092	2.6457319590059e-08	SLAMF1_F24
856033	cg24458917	1.09017090719176e-06	SLAMF1_F24
856034	cg07821619	-1.07096647278106e-07	SLAMF1_F24
856035	cg18671037	6.70009680001549e-06	SLAMF1_F24
856036	cg17977780	-2.17851067997602e-06	SLAMF1_F24
856037	cg08465577	2.6084559415747e-06	SLAMF1_F24
856038	cg13314505	-1.06546223552291e-08	SLAMF1_F24
856039	cg07270153	7.86873235503053e-06	SLAMF1_F24
856040	cg10202508	-2.83505857777167e-07	SLAMF1_F24
856041	cg22762361	2.56350977314585e-06	SLAMF1_F24
856042	cg03622411	1.2925569195075e-05	SLAMF1_F24
856043	cg13097168	5.13412886749262e-07	SLAMF1_F24
856044	cg25010192	-1.27198322175893e-05	SLAMF1_F24
856045	cg00753867	1.62289783853346e-06	SLAMF1_F24
856046	cg01037756	-4.38432223059478e-07	SLAMF1_F24
856047	cg01527379	4.54759377797872e-07	SLAMF1_F24
856048	cg26108843	6.77676454723487e-06	SLAMF1_F24
856049	cg12787036	4.49267084087269e-06	SLAMF1_F24
856050	cg05094808	-2.03545915298652e-07	SLAMF1_F24
856051	cg02862695	1.01715374856083e-06	SLAMF1_F24
856052	cg11606570	-3.79330390897194e-06	SLAMF1_F24
856053	cg23541365	-1.51554655302465e-06	SLAMF1_F24
856054	cg03816568	-2.8067359826348e-06	SLAMF1_F24
856055	cg14940636	-1.80259109017771e-07	SLAMF1_F24
856056	cg17639252	1.89506924485789e-06	SLAMF1_F24
856057	cg21216351	-4.28345072114245e-06	SLAMF1_F24
856058	cg21144227	-1.64776791811785e-06	SLAMF1_F24
856059	cg15890484	-6.6889524787619e-07	SLAMF1_F24
856060	cg09326123	5.04915000067273e-06	SLAMF1_F24
856061	cg16733243	-3.36346733266328e-06	SLAMF1_F24
856062	cg16261348	6.12897479536928e-06	SLAMF1_F24
856063	cg09400152	-1.06764316692991e-07	SLAMF1_F24
856064	cg18450553	-7.55016859353494e-08	SLAMF1_F24
856065	cg22683076	7.89722625243344e-07	SLAMF1_F24
856066	cg14892321	-5.20399404613871e-07	SLAMF1_F24
856067	cg07042338	3.34519405197685e-06	SLAMF1_F24
856068	cg02289812	6.03929904226029e-08	SLAMF1_F24
856069	cg27381549	1.84016177772227e-06	SLAMF1_F24
856070	cg12161857	2.60215858478344e-06	SLAMF1_F24
856071	cg19463975	3.81785342747211e-07	SLAMF1_F24
856072	cg11187522	-3.19123501590076e-06	SLAMF1_F24
856073	cg04143120	-1.65450717454108e-06	SLAMF1_F24
856074	cg00167916	-8.43673262289128e-09	SLAMF1_F24
856075	cg15736994	-4.64179730035924e-06	SLAMF1_F24
856076	cg22012516	2.12025593775514e-07	SLAMF1_F24
856077	cg11314555	-3.6101958806319e-06	SLAMF1_F24
856078	cg02468470	1.387966178615e-06	SLAMF1_F24
856079	cg16669194	-5.75824718727446e-06	SLAMF1_F24
856080	cg09564679	-7.48646148040214e-07	SLAMF1_F24
856081	cg14820577	-4.8510736996278e-06	SLAMF1_F24
856082	cg16812730	5.0170186664575e-06	SLAMF1_F24
856083	cg19919143	1.83601420667348e-06	SLAMF1_F24
856084	cg07254165	-7.05662563906351e-07	SLAMF1_F24
856085	cg12660698	3.81639530516622e-06	SLAMF1_F24
856086	cg14682217	-3.08480824261236e-06	SLAMF1_F24
856087	cg04806979	-2.27732110848702e-06	SLAMF1_F24
856088	cg09737197	-1.02305573323594e-06	SLAMF1_F24
856089	cg25613559	2.03575112759074e-06	SLAMF1_F24
856090	cg01301323	1.10508721224701e-06	SLAMF1_F24
856091	cg18385299	-3.2365585775397e-06	SLAMF1_F24
856092	cg07103270	2.05116225208971e-06	SLAMF1_F24
856093	cg20204167	-4.1058916648336e-06	SLAMF1_F24
856094	cg15172641	-2.30912924392213e-06	SLAMF1_F24
856095	cg03467728	-1.8495604082412e-06	SLAMF1_F24
856096	cg21007215	1.2988848759028e-06	SLAMF1_F24
856097	cg11732063	-1.13490355830465e-06	SLAMF1_F24
856098	cg11535255	-1.06442680395685e-06	SLAMF1_F24
856099	cg26787521	-9.06367550293489e-06	SLAMF1_F24
856100	cg11041558	1.43707569053038e-06	SLAMF1_F24
856101	cg01872912	6.11998064859473e-06	SLAMF1_F24
856102	cg26582784	4.26979499984367e-07	SLAMF1_F24
856103	cg07903153	5.09221300210591e-08	SLAMF1_F24
856104	cg25706311	-5.29061709980609e-06	SLAMF1_F24
856105	cg13534826	-8.96302577217202e-07	SLAMF1_F24
856106	cg07546616	-3.82762896979653e-06	SLAMF1_F24
856107	cg23419885	5.363845121587e-07	SLAMF1_F24
856108	cg03485252	6.06732372765144e-06	SLAMF1_F24
856109	cg08271622	-7.49297910118553e-06	SLAMF1_F24
856110	cg02261695	3.05209134441198e-06	SLAMF1_F24
856111	cg11116035	5.3660463099824e-06	SLAMF1_F24
856112	cg26283532	1.02234274191418e-06	SLAMF1_F24
856113	cg22566663	1.5148164628694e-06	SLAMF1_F24
856114	cg22378337	-3.58198172871823e-06	SLAMF1_F24
856115	cg27281151	-1.52087349317733e-06	SLAMF1_F24
856116	cg21857200	7.89302602612692e-06	SLAMF1_F24
856117	cg24115264	-1.83527173246682e-07	SLAMF1_F24
856118	cg20495367	3.77806409063749e-08	SLAMF1_F24
856119	cg06760839	2.20904024189421e-06	SLAMF1_F24
856120	cg03209496	-7.36308486079948e-07	SLAMF1_F24
856121	cg24835035	1.07828402183211e-06	SLAMF1_F24
856122	cg17129388	3.40349340414017e-06	SLAMF1_F24
856123	cg10619974	-1.00230428538632e-06	SLAMF1_F24
856124	cg09220167	-9.02003445251339e-06	SLAMF1_F24
856125	cg02440791	-5.50241807019959e-06	SLAMF1_F24
856126	cg01237444	1.95453835236696e-06	SLAMF1_F24
856127	cg24001142	-4.20505371954908e-07	SLAMF1_F24
856128	cg16390060	2.3990370399945e-06	SLAMF1_F24
856129	cg21725701	1.04082550017994e-06	SLAMF1_F24
856130	cg18608055	-5.62552465022373e-07	SLAMF1_F24
856131	cg09434222	1.74558174975342e-06	SLAMF1_F24
856132	cg14224323	-6.89968788940497e-08	SLAMF1_F24
856133	cg10335376	-2.79144949179047e-06	SLAMF1_F24
856134	cg03261483	2.06840731485812e-06	SLAMF1_F24
856135	cg26227661	-9.64128657341539e-07	SLAMF1_F24
856136	cg11845002	1.15447974208146e-06	SLAMF1_F24
856137	cg09027889	-6.311555196279e-06	SLAMF1_F24
856138	cg06686383	-8.53642722969915e-07	SLAMF1_F24
856139	cg24772819	-8.16949446234762e-06	SLAMF1_F24
856140	cg27041800	-3.35162332866852e-06	SLAMF1_F24
856141	cg22687437	-3.89775219317037e-07	SLAMF1_F24
856142	cg02116822	-2.40775316101995e-06	SLAMF1_F24
856143	cg06217105	-1.70134902594653e-06	SLAMF1_F24
856144	cg07582862	1.74606200258692e-06	SLAMF1_F24
856145	cg25554276	5.43644820017565e-06	SLAMF1_F24
856146	cg25503149	-4.97254848868464e-06	SLAMF1_F24
856147	cg20289988	-5.39104562986394e-10	SLAMF1_F24
856148	cg21136182	1.85845610880237e-06	SLAMF1_F24
856149	cg25418484	-2.80637074822184e-06	SLAMF1_F24
856150	cg05334656	8.65587637323837e-06	SLAMF1_F24
856151	cg00721062	-3.35463753376034e-07	SLAMF1_F24
856152	cg13838074	1.16917910141162e-06	SLAMF1_F24
856153	cg15887497	1.32924981749972e-06	SLAMF1_F24
856154	cg03827166	1.37025837295092e-06	SLAMF1_F24
856155	cg08748184	-2.84676948963536e-07	SLAMF1_F24
856156	cg01265770	-1.09605858248326e-06	SLAMF1_F24
856157	cg23025216	-1.24031430395541e-06	SLAMF1_F24
856158	cg18401021	1.022581870673e-06	SLAMF1_F24
856159	cg19608083	-1.62442971124455e-06	SLAMF1_F24
856160	cg10600783	8.20634038380665e-07	SLAMF1_F24
856161	cg02128091	1.58145942559103e-06	SLAMF1_F24
856162	cg05704739	-1.97613589195586e-06	SLAMF1_F24
856163	cg13040500	1.21010654637131e-06	SLAMF1_F24
856164	cg26080096	7.9580951845106e-06	SLAMF1_F24
856165	cg03601585	-8.19604069404579e-07	SLAMF1_F24
856166	cg17377967	-3.559164357127e-06	SLAMF1_F24
856167	cg14102634	-2.6474155467152e-06	SLAMF1_F24
856168	cg07078880	3.7590890044506e-06	SLAMF1_F24
856169	cg23280155	1.53778594260666e-06	SLAMF1_F24
856170	cg25043986	-8.37473423242498e-08	SLAMF1_F24
856171	cg17664443	-4.4761836479852e-06	SLAMF1_F24
856172	cg25670376	-9.12364617874875e-08	SLAMF1_F24
856173	cg09647147	-4.12791500255157e-07	SLAMF1_F24
856174	cg05239976	-1.26447295050628e-06	SLAMF1_F24
856175	cg25543604	-5.70657597436739e-07	SLAMF1_F24
856176	cg20438277	7.43394333750233e-08	SLAMF1_F24
856177	cg10168361	-1.49344957760665e-06	SLAMF1_F24
856178	cg05491858	-7.46193666896035e-07	SLAMF1_F24
856179	cg24258098	2.28237003133526e-06	SLAMF1_F24
856180	cg03835630	-5.12507138178104e-06	SLAMF1_F24
856181	cg26732196	5.55664158936346e-08	SLAMF1_F24
856182	cg19228966	-1.68090752921365e-06	SLAMF1_F24
856183	cg02184418	5.14666541913548e-06	SLAMF1_F24
856184	cg14460735	-5.61299937340418e-06	SLAMF1_F24
856185	cg23021191	3.79856773875788e-06	SLAMF1_F24
856186	cg08388939	2.26519019198525e-08	SLAMF1_F24
856187	cg26045205	-1.43330403255485e-06	SLAMF1_F24
856188	cg12824796	-1.75584131669768e-07	SLAMF1_F24
856189	cg03526256	8.76487756324844e-07	SLAMF1_F24
856190	cg06869292	-8.8311897714753e-06	SLAMF1_F24
856191	cg16880567	1.66148274953368e-06	SLAMF1_F24
856192	cg26033240	1.22687055549331e-06	SLAMF1_F24
856193	cg15831217	-6.58324728204186e-06	SLAMF1_F24
856194	cg02340851	-1.99046108966455e-06	SLAMF1_F24
856195	cg07973298	1.02343452345418e-05	SLAMF1_F24
856196	cg13748558	-2.26274754304187e-06	SLAMF1_F24
856197	cg08619600	-1.00601433342438e-07	SLAMF1_F24
856198	cg23906881	-1.99397382456491e-06	SLAMF1_F24
856199	cg25706235	-1.59568908059908e-06	SLAMF1_F24
856200	cg00375999	-3.02658601192404e-06	SLAMF1_F24
856201	cg17258387	1.20305477963989e-06	SLAMF1_F24
856202	cg14394880	4.74065565782779e-06	SLAMF1_F24
856203	cg05649902	-5.78390239814402e-07	SLAMF1_F24
856204	cg26577836	-7.24959638652952e-06	SLAMF1_F24
856205	cg25446460	-3.03088167451799e-06	SLAMF1_F24
856206	cg18962105	1.78933912906338e-07	SLAMF1_F24
856207	cg10313675	1.25694963901606e-06	SLAMF1_F24
856208	cg14534803	3.56097175358057e-06	SLAMF1_F24
856209	cg26266789	-1.34515647566141e-06	SLAMF1_F24
856210	cg17394306	3.17650546194367e-06	SLAMF1_F24
856211	cg14012726	-1.17460937823601e-06	SLAMF1_F24
856212	cg09928046	8.97880158606614e-07	SLAMF1_F24
856213	cg23735699	3.17285076891965e-06	SLAMF1_F24
856214	cg19462286	-4.34444618458122e-06	SLAMF1_F24
856215	cg18834391	-4.28183458408946e-06	SLAMF1_F24
856216	cg01872584	-2.85434007598257e-06	SLAMF1_F24
856217	cg04674519	3.6233042353154e-06	SLAMF1_F24
856218	cg04352944	-3.61441354604001e-08	SLAMF1_F24
856219	cg20952717	-2.28434543718975e-06	SLAMF1_F24
856220	cg25974903	7.64214629549227e-07	SLAMF1_F24
856221	cg13146745	-2.05696905755224e-07	SLAMF1_F24
856222	cg00296936	1.04952772505978e-06	SLAMF1_F24
856223	cg02327292	-6.9260591332489e-07	SLAMF1_F24
856224	cg19516359	7.65289118807846e-06	SLAMF1_F24
856225	cg22093306	-5.30484124115298e-06	SLAMF1_F24
856226	cg21506963	-5.23972983718439e-08	SLAMF1_F24
856227	cg00096747	1.69215511351679e-07	SLAMF1_F24
856228	cg26610739	-6.73525304578684e-06	SLAMF1_F24
856229	cg15102743	-4.01265955444026e-06	SLAMF1_F24
856230	cg11036999	3.10181652967307e-06	SLAMF1_F24
856231	cg21340320	3.97639330005046e-06	SLAMF1_F24
856232	cg13040886	1.45285859469415e-06	SLAMF1_F24
856233	cg15463900	8.48164750091823e-07	SLAMF1_F24
856234	cg05844409	9.6364038177345e-06	SLAMF1_F24
856235	ch.1.90405031F	-6.81980278864672e-08	SLAMF1_F24
856236	cg02964094	2.54495037209114e-06	SLAMF1_F24
856237	cg25959792	4.01641470802005e-06	SLAMF1_F24
856238	cg03585110	-7.2499385034328e-06	SLAMF1_F24
856239	cg21440284	4.80463306018047e-07	SLAMF1_F24
856240	cg05967710	-1.45908336253849e-07	SLAMF1_F24
856241	cg27399020	-6.0666843897767e-07	SLAMF1_F24
856242	cg24601355	-5.92106384429793e-06	SLAMF1_F24
856243	cg11993171	-5.17104510837445e-06	SLAMF1_F24
856244	cg12424566	-1.54448875349592e-07	SLAMF1_F24
856245	cg04753995	4.76180556656091e-06	SLAMF1_F24
856246	cg13592006	1.77121157123324e-06	SLAMF1_F24
856247	cg02561009	2.78888979979843e-07	SLAMF1_F24
856248	cg26372400	1.70689003169637e-06	SLAMF1_F24
856249	cg25222362	-5.83772567475521e-06	SLAMF1_F24
856250	cg27546797	-2.42053225734021e-06	SLAMF1_F24
856251	cg21825075	-1.0607109251209e-06	SLAMF1_F24
856252	cg07286371	1.70540896125066e-07	SLAMF1_F24
856253	cg07166550	-1.14206592061821e-06	SLAMF1_F24
856254	cg20301518	2.01829329702764e-07	SLAMF1_F24
856255	cg22245585	7.46373421530978e-07	SLAMF1_F24
856256	cg11997960	1.18437229024534e-06	SLAMF1_F24
856257	cg04332764	-5.1418974378374e-07	SLAMF1_F24
856258	cg04845819	2.44503387670271e-06	SLAMF1_F24
856259	cg19940231	-1.78356621071339e-07	SLAMF1_F24
856260	cg03524173	-7.97798256675607e-06	SLAMF1_F24
856261	cg23213573	9.82183914830192e-07	SLAMF1_F24
856262	cg16791173	8.48921420881876e-06	SLAMF1_F24
856263	cg21329727	2.5707294707601e-06	SLAMF1_F24
856264	cg27363486	4.2952952860249e-06	SLAMF1_F24
856265	cg09325003	-5.95937196604231e-07	SLAMF1_F24
856266	cg09795382	-3.68211435809706e-07	SLAMF1_F24
856267	cg20943255	-4.15143665155552e-07	SLAMF1_F24
856268	cg01679133	3.26635039031711e-06	SLAMF1_F24
856269	cg11774063	6.40554694768798e-07	SLAMF1_F24
856270	cg20316716	-8.12582390036794e-07	SLAMF1_F24
856271	cg25202116	1.13271199159322e-06	SLAMF1_F24
856272	cg07280807	5.91575474685188e-08	SLAMF1_F24
856273	cg20102245	3.47453334730118e-06	SLAMF1_F24
856274	cg13262670	3.52003065183003e-06	SLAMF1_F24
856275	cg07132086	-1.03257470154723e-06	SLAMF1_F24
856276	cg21219996	1.33279013602782e-06	SLAMF1_F24
856277	cg13055288	2.94902095058685e-06	SLAMF1_F24
856278	cg22567585	-4.60040753144791e-07	SLAMF1_F24
856279	cg05478128	8.72293015641038e-06	SLAMF1_F24
856280	cg05191222	-2.43366270938248e-06	SLAMF1_F24
856281	cg26534847	-1.12910099227342e-07	SLAMF1_F24
856282	cg08141851	3.26854166331347e-06	SLAMF1_F24
856283	cg05305413	5.4544385315584e-07	SLAMF1_F24
856284	cg02176234	-2.90554762728565e-06	SLAMF1_F24
856285	cg21483842	1.02905868342217e-07	SLAMF1_F24
856286	cg08802511	3.8526220102077e-06	SLAMF1_F24
856287	cg23457587	-1.34908590662469e-07	SLAMF1_F24
856288	cg08802933	-4.05243385094557e-06	SLAMF1_F24
856289	cg00145955	-5.13174396833881e-06	SLAMF1_F24
856290	cg02108559	7.55122993156025e-07	SLAMF1_F24
856291	cg08115330	8.91045661423886e-07	SLAMF1_F24
856292	cg11154552	-2.6491596599853e-06	SLAMF1_F24
856293	cg26853393	-1.49514411418131e-06	SLAMF1_F24
856294	cg16375215	9.54316248503839e-07	SLAMF1_F24
856295	cg14460564	1.2019716362305e-06	SLAMF1_F24
856296	cg03750478	-8.57623053156602e-08	SLAMF1_F24
856297	cg11555591	-7.81553294238751e-06	SLAMF1_F24
856298	cg08633472	-8.27602298139231e-07	SLAMF1_F24
856299	cg17537449	3.03737301780409e-06	SLAMF1_F24
856300	cg07783976	-3.52107518801414e-06	SLAMF1_F24
856301	cg04854908	1.15316573066214e-06	SLAMF1_F24
856302	cg07369507	1.06759713405484e-05	SLAMF1_F24
856303	cg21593161	2.53222730211294e-06	SLAMF1_F24
856304	cg13647486	4.87431266828367e-06	SLAMF1_F24
856305	cg24128224	-2.18753862606908e-07	SLAMF1_F24
856306	cg01824325	1.13804525992578e-06	SLAMF1_F24
856307	cg26768406	-1.34538757627925e-06	SLAMF1_F24
856308	cg03361085	5.0690419106077e-06	SLAMF1_F24
856309	cg18369659	-1.34561137307507e-06	SLAMF1_F24
856310	cg23555187	-8.9674693909834e-08	SLAMF1_F24
856311	cg04478861	-1.17731801453226e-05	SLAMF1_F24
856312	cg12957745	-5.74391552005549e-07	SLAMF1_F24
856313	cg06883875	-6.55735349964579e-07	SLAMF1_F24
856314	cg03813879	7.16445434874869e-06	SLAMF1_F24
856315	cg18042544	4.5337552432285e-06	SLAMF1_F24
856316	cg26034891	-8.64197093721e-06	SLAMF1_F24
856317	cg00507010	6.42115037345704e-07	SLAMF1_F24
856318	cg22850410	1.97909818943708e-06	SLAMF1_F24
856319	cg21125296	-6.22419729152195e-07	SLAMF1_F24
856320	cg23208717	-4.88006733449025e-07	SLAMF1_F24
856321	cg20318156	3.56453554161903e-06	SLAMF1_F24
856322	cg01854144	7.98281030206347e-07	SLAMF1_F24
856323	cg20104379	-4.28149836539353e-06	SLAMF1_F24
856324	cg03283901	-2.41085167173007e-06	SLAMF1_F24
856325	cg08596544	-1.59463941224213e-07	SLAMF1_F24
856326	cg11266900	5.97888143701639e-07	SLAMF1_F24
856327	cg25706808	-2.68334713109472e-06	SLAMF1_F24
856328	cg27579121	-1.82808906569326e-06	SLAMF1_F24
856329	cg06077821	-1.20875142018633e-06	SLAMF1_F24
856330	cg19761803	3.07111889042628e-06	SLAMF1_F24
856331	cg05805852	1.20283087677696e-06	SLAMF1_F24
856332	cg17333109	3.38850033922927e-06	SLAMF1_F24
856333	cg24916468	-2.28390850560947e-07	SLAMF1_F24
856334	cg09591329	-2.51703412212008e-06	SLAMF1_F24
856335	cg16355465	3.3818135932326e-06	SLAMF1_F24
856336	cg19490505	-2.02338561945125e-06	SLAMF1_F24
856337	cg18272140	4.25359130725753e-06	SLAMF1_F24
856338	cg06048766	-9.83648271375685e-07	SLAMF1_F24
856339	cg05856015	-2.49349931629805e-06	SLAMF1_F24
856340	cg15945475	-2.05779721901594e-06	SLAMF1_F24
856341	cg27189973	-1.02671995643124e-06	SLAMF1_F24
856342	cg23145896	-8.51126927161096e-07	SLAMF1_F24
856343	cg01005425	-2.79623734036274e-06	SLAMF1_F24
856344	cg01841762	-1.37010289256455e-07	SLAMF1_F24
856345	cg23138461	-9.17558071017289e-08	SLAMF1_F24
856346	cg12413881	2.7888290054833e-06	SLAMF1_F24
856347	cg24036915	-2.12679937878578e-07	SLAMF1_F24
856348	cg04725372	-2.4532890260789e-06	SLAMF1_F24
856349	cg09899008	-5.07060269372623e-06	SLAMF1_F24
856350	cg18029619	-1.86107276343761e-06	SLAMF1_F24
856351	cg17522423	1.90582698284166e-06	SLAMF1_F24
856352	cg13207784	1.21625539724423e-07	SLAMF1_F24
856353	cg16078684	-1.65334393234369e-06	SLAMF1_F24
856354	cg16651449	4.53277802426499e-06	SLAMF1_F24
856355	cg13592352	-2.78122590129078e-06	SLAMF1_F24
856356	cg06829028	7.88893333621396e-07	SLAMF1_F24
856357	cg18889824	-7.38991097275478e-06	SLAMF1_F24
856358	cg02335931	3.63138896391433e-06	SLAMF1_F24
856359	cg06952577	-6.24979300621245e-06	SLAMF1_F24
856360	cg17341345	1.94156527953476e-06	SLAMF1_F24
856361	cg20810198	-4.45896474212275e-07	SLAMF1_F24
856362	cg17574267	-9.40466757103922e-07	SLAMF1_F24
856363	cg11563307	2.53329484656322e-06	SLAMF1_F24
856364	cg27405526	5.44519334309854e-07	SLAMF1_F24
856365	cg02714303	-2.19682290679124e-06	SLAMF1_F24
856366	cg14042308	-1.80847862772597e-06	SLAMF1_F24
856367	cg10290928	-2.34364973849443e-06	SLAMF1_F24
856368	cg13678479	-2.57680045079058e-06	SLAMF1_F24
856369	cg10742075	-4.79738284680769e-06	SLAMF1_F24
856370	cg25862140	1.24939982678075e-06	SLAMF1_F24
856371	cg22842539	3.07840701044982e-06	SLAMF1_F24
856372	cg27087212	-2.25130099490716e-06	SLAMF1_F24
856373	cg27657368	4.62245093867405e-06	SLAMF1_F24
856374	cg07567097	3.14947001444301e-07	SLAMF1_F24
856375	cg17885226	-3.72338121470628e-06	SLAMF1_F24
856376	cg20757903	1.06920001681971e-06	SLAMF1_F24
856377	cg02494593	-3.52793040221186e-06	SLAMF1_F24
856378	cg09681909	5.20988256372186e-06	SLAMF1_F24
856379	cg04843968	-3.75859758568717e-06	SLAMF1_F24
856380	cg16340516	-6.5708851800419e-08	SLAMF1_F24
856381	cg21745559	-2.72973239212121e-06	SLAMF1_F24
856382	cg25517870	6.64207645893973e-06	SLAMF1_F24
856383	cg20784345	9.76410950234008e-07	SLAMF1_F24
856384	cg26841049	-3.31607423015247e-06	SLAMF1_F24
856385	cg25692524	1.97117093124118e-06	SLAMF1_F24
856386	cg26964989	8.93556452067156e-07	SLAMF1_F24
856387	cg01271932	-1.77724064651805e-06	SLAMF1_F24
856388	cg22603280	-1.11407103685682e-05	SLAMF1_F24
856389	cg00943985	1.57239658497137e-06	SLAMF1_F24
856390	cg00813377	-8.35858135470582e-07	SLAMF1_F24
856391	cg03693105	1.16236666377201e-05	SLAMF1_F24
856392	cg12662955	-4.69672006064326e-07	SLAMF1_F24
856393	cg21915983	3.79338631823577e-06	SLAMF1_F24
856394	cg09642879	5.1524857032261e-06	SLAMF1_F24
856395	cg06757436	2.991627501527e-06	SLAMF1_F24
856396	cg10106988	2.87769875383265e-06	SLAMF1_F24
856397	cg02743146	-8.07841107460932e-06	SLAMF1_F24
856398	cg10071554	1.98868654573759e-06	SLAMF1_F24
856399	cg15623719	-1.0973334932608e-06	SLAMF1_F24
856400	cg23506528	-3.66366871205893e-06	SLAMF1_F24
856401	cg01093136	2.57900298639426e-06	SLAMF1_F24
856402	cg13076778	7.37355408910158e-07	SLAMF1_F24
856403	cg12393533	1.96629082554679e-07	SLAMF1_F24
856404	cg17139283	-2.06735984124432e-07	SLAMF1_F24
856405	cg03685177	3.09966879234145e-06	SLAMF1_F24
856406	cg10572037	-7.04985697625227e-07	SLAMF1_F24
856407	cg04283330	4.75558668003785e-06	SLAMF1_F24
856408	cg15154635	-3.91848952551012e-07	SLAMF1_F24
856409	cg06955459	5.85809054634564e-06	SLAMF1_F24
856410	cg01430870	2.05620344944117e-07	SLAMF1_F24
856411	cg01080368	4.79444969701974e-06	SLAMF1_F24
856412	cg15830564	-3.60629135977772e-06	SLAMF1_F24
856413	cg02844324	-4.52164560319305e-06	SLAMF1_F24
856414	cg19418123	2.59065409132385e-06	SLAMF1_F24
856415	cg07747133	-1.12059565373503e-06	SLAMF1_F24
856416	cg13514637	4.47473108030539e-07	SLAMF1_F24
856417	cg26495092	2.83997169007964e-06	SLAMF1_F24
856418	cg27273140	-2.75226009181249e-07	SLAMF1_F24
856419	cg01116460	-3.17754454569365e-07	SLAMF1_F24
856420	cg10193817	9.6678961809804e-07	SLAMF1_F24
856421	cg12464154	-3.8390478190637e-06	SLAMF1_F24
856422	cg08977360	-3.47008309056832e-06	SLAMF1_F24
856423	cg02021442	1.48739954527527e-05	SLAMF1_F24
856424	cg26218698	-1.32914440158444e-06	SLAMF1_F24
856425	cg10427719	-1.93056583473641e-06	SLAMF1_F24
856426	cg15550330	-5.74798082546291e-07	SLAMF1_F24
856427	cg19848813	-5.59074739996478e-07	SLAMF1_F24
856428	cg19143209	4.59181548460894e-06	SLAMF1_F24
856429	cg25420028	-1.80983382272105e-07	SLAMF1_F24
856430	cg10820485	-6.08820946928215e-08	SLAMF1_F24
856431	cg24932628	-9.41925994896149e-07	SLAMF1_F24
856432	cg03148225	7.33862527400871e-07	SLAMF1_F24
856433	cg20824867	4.48635303270807e-07	SLAMF1_F24
856434	cg18673825	-2.95462134066622e-07	SLAMF1_F24
856435	cg12583266	-9.84770827120994e-07	SLAMF1_F24
856436	cg16344575	3.28723985465748e-06	SLAMF1_F24
856437	cg12298979	1.44321406799668e-07	SLAMF1_F24
856438	cg16085152	-1.0972003427632e-06	SLAMF1_F24
856439	cg22353792	5.14665955514222e-06	SLAMF1_F24
856440	cg12023999	-3.6953180111112e-07	SLAMF1_F24
856441	cg22034432	-1.98199010179542e-06	SLAMF1_F24
856442	cg00349895	5.90997914025741e-07	SLAMF1_F24
856443	cg03760309	-2.29810811196247e-06	SLAMF1_F24
856444	cg08154700	-2.98614886879894e-07	SLAMF1_F24
856445	cg06174454	1.25194719002041e-06	SLAMF1_F24
856446	cg00450571	-1.31477723866189e-06	SLAMF1_F24
856447	cg24577439	5.94114230018059e-06	SLAMF1_F24
856448	cg13918646	-8.02379370426324e-07	SLAMF1_F24
856449	cg14658338	8.20814736630484e-07	SLAMF1_F24
856450	cg21082130	1.35663052270497e-06	SLAMF1_F24
856451	cg26115149	2.07342188815538e-06	SLAMF1_F24
856452	cg07924060	-2.95848811773404e-06	SLAMF1_F24
856453	cg25881745	-2.71575651561591e-08	SLAMF1_F24
856454	cg15413107	-2.08803318704065e-06	SLAMF1_F24
856455	cg12196814	3.04880070424772e-06	SLAMF1_F24
856456	cg16416376	6.82314386673682e-07	SLAMF1_F24
856457	cg08101375	8.00047583028135e-08	SLAMF1_F24
856458	cg19142186	-1.18861616821379e-06	SLAMF1_F24
856459	cg11086843	-9.77414050565619e-07	SLAMF1_F24
856460	cg00247557	3.52287490431513e-06	SLAMF1_F24
856461	cg09999582	-3.23268400528226e-06	SLAMF1_F24
856462	cg11718965	-1.68098671210814e-07	SLAMF1_F24
856463	cg15157135	2.21245979747193e-07	SLAMF1_F24
856464	cg08011328	-1.17938384334919e-07	SLAMF1_F24
856465	cg17316435	-4.42703890201261e-06	SLAMF1_F24
856466	cg00349022	-3.91167679664818e-07	SLAMF1_F24
856467	cg19598685	2.83427367793355e-07	SLAMF1_F24
856468	cg01501329	1.0424089055242e-06	SLAMF1_F24
856469	cg26068413	1.77726150348518e-06	SLAMF1_F24
856470	cg01328436	-5.16184672484325e-07	SLAMF1_F24
856471	cg20389772	1.74649456533734e-06	SLAMF1_F24
856472	cg24507502	3.95685055546693e-06	SLAMF1_F24
856473	cg18875607	-1.9271190099877e-06	SLAMF1_F24
856474	cg05709106	-3.99932662491364e-06	SLAMF1_F24
856475	cg00617219	-6.51109217567854e-06	SLAMF1_F24
856476	cg05618035	1.73849993181441e-06	SLAMF1_F24
856477	cg09838346	3.09704565601168e-06	SLAMF1_F24
856478	cg18905886	-8.45628353200258e-07	SLAMF1_F24
856479	cg23386212	2.38854302534004e-06	SLAMF1_F24
856480	cg23588605	1.71540003786349e-06	SLAMF1_F24
856481	cg15767955	5.60791487297056e-07	SLAMF1_F24
856482	cg01710780	1.90439516990209e-06	SLAMF1_F24
856483	cg00157853	8.89183690613265e-07	SLAMF1_F24
856484	cg14472042	-4.73372618913128e-07	SLAMF1_F24
856485	cg25429984	-2.77185483201264e-06	SLAMF1_F24
856486	cg17416338	5.22048662516803e-06	SLAMF1_F24
856487	cg05242491	3.77273989739215e-06	SLAMF1_F24
856488	cg00094898	1.14214218067186e-06	SLAMF1_F24
856489	cg26666676	-4.39327036015923e-06	SLAMF1_F24
856490	cg16653441	-1.02545247843451e-06	SLAMF1_F24
856491	cg23676302	1.03923173430829e-05	SLAMF1_F24
856492	cg20114305	-1.55704200747427e-06	SLAMF1_F24
856493	cg00715241	-1.3629311346523e-07	SLAMF1_F24
856494	cg15647538	5.20901370759318e-06	SLAMF1_F24
856495	cg07582993	3.30918339200458e-06	SLAMF1_F24
856496	cg00516599	1.12596410666228e-06	SLAMF1_F24
856497	cg04720190	5.08860388949572e-07	SLAMF1_F24
856498	cg08613497	5.25557723781088e-07	SLAMF1_F24
856499	cg05991743	-5.26859221376886e-07	SLAMF1_F24
856500	cg20176173	4.40101193517425e-07	SLAMF1_F24
856501	cg09002886	-4.30140801629235e-06	SLAMF1_F24
856502	cg03173713	-3.08466089154067e-06	SLAMF1_F24
856503	cg00971613	6.06555343591003e-07	SLAMF1_F24
856504	cg12460721	5.5234172959529e-08	SLAMF1_F24
856505	cg17419329	2.49352034835225e-06	SLAMF1_F24
856506	cg20090970	-6.43949683731914e-06	SLAMF1_F24
856507	cg10363271	6.75168434910028e-07	SLAMF1_F24
856508	cg09760920	3.8322940316464e-06	SLAMF1_F24
856509	cg15944688	4.84008715682386e-06	SLAMF1_F24
856510	cg14006410	-3.93100266828851e-06	SLAMF1_F24
856511	cg10052164	-2.50571131907726e-06	SLAMF1_F24
856512	cg23334660	6.54929062582384e-06	SLAMF1_F24
856513	cg09473249	-3.54012722730821e-06	SLAMF1_F24
856514	cg13343159	1.57312715793804e-06	SLAMF1_F24
856515	cg17589079	-3.38121985097917e-07	SLAMF1_F24
856516	cg06564915	-2.71951219476144e-06	SLAMF1_F24
856517	cg01087239	-2.63703005566114e-06	SLAMF1_F24
856518	cg22712797	2.61926683476068e-07	SLAMF1_F24
856519	cg23704733	-2.46427389187428e-08	SLAMF1_F24
856520	cg17226871	2.60560612032221e-08	SLAMF1_F24
856521	cg24759044	7.4323065695046e-06	SLAMF1_F24
856522	cg10817639	5.2989197493833e-07	SLAMF1_F24
856523	cg15903609	3.50917701326614e-06	SLAMF1_F24
856524	cg10801009	-6.72079050431187e-07	SLAMF1_F24
856525	cg15009037	3.64146767235258e-06	SLAMF1_F24
856526	cg26119620	1.09708735357147e-06	SLAMF1_F24
856527	cg08550748	-3.00137237174983e-06	SLAMF1_F24
856528	cg00996058	8.91869381627417e-07	SLAMF1_F24
856529	cg20665393	1.85894154399246e-07	SLAMF1_F24
856530	cg22200062	-2.300134608508e-06	SLAMF1_F24
856531	cg21215576	-5.22443150616806e-06	SLAMF1_F24
856532	cg08709765	-1.42678361688014e-07	SLAMF1_F24
856533	cg11531627	1.49144168974054e-05	SLAMF1_F24
856534	cg24081443	-6.95421091641402e-06	SLAMF1_F24
856535	cg04192393	-4.09337784401536e-06	SLAMF1_F24
856536	ch.11.96117892F	-8.23941135260514e-07	SLAMF1_F24
856537	cg18567749	6.33356466008664e-08	SLAMF1_F24
856538	cg15906604	4.71748136373897e-06	SLAMF1_F24
856539	cg23987222	-3.66412897756407e-07	SLAMF1_F24
856540	cg15912800	8.05128094775754e-07	SLAMF1_F24
856541	cg03223072	-5.87821983635356e-06	SLAMF1_F24
856542	cg20540042	-7.63038528383214e-07	SLAMF1_F24
856543	cg06936290	-1.4119202903921e-06	SLAMF1_F24
856544	cg09502464	-3.87974567342211e-06	SLAMF1_F24
856545	cg21230427	3.06210980541155e-06	SLAMF1_F24
856546	cg24307601	-5.76233283183714e-06	SLAMF1_F24
856547	cg01194119	-1.29214545364707e-06	SLAMF1_F24
856548	cg25430205	7.05962192004252e-06	SLAMF1_F24
856549	cg15835463	2.29734323922583e-07	SLAMF1_F24
856550	cg23941527	7.50478774680004e-07	SLAMF1_F24
856551	cg17331011	8.15389529282651e-07	SLAMF1_F24
856552	cg27513195	1.69986005118639e-07	SLAMF1_F24
856553	cg10358312	3.74529416804617e-06	SLAMF1_F24
856554	cg27554127	-7.12813748644752e-07	SLAMF1_F24
856555	cg03743624	2.69257097644345e-06	SLAMF1_F24
856556	cg19575160	-3.13608611107223e-06	SLAMF1_F24
856557	cg09258067	4.01438352333877e-06	SLAMF1_F24
856558	cg07548802	2.29696267707064e-06	SLAMF1_F24
856559	cg00994824	-3.20051233322476e-06	SLAMF1_F24
856560	cg10185099	1.37151986870189e-06	SLAMF1_F24
856561	cg04054442	7.30050456777013e-06	SLAMF1_F24
856562	cg01097314	-2.67356683240745e-06	SLAMF1_F24
856563	cg20264972	-1.96033593167812e-06	SLAMF1_F24
856564	cg06412523	8.68893042328638e-07	SLAMF1_F24
856565	cg21629266	-2.80161034371252e-06	SLAMF1_F24
856566	cg14101286	4.35696974141925e-06	SLAMF1_F24
856567	cg25375186	2.04680843393568e-06	SLAMF1_F24
856568	cg01135670	2.78656102367779e-06	SLAMF1_F24
856569	cg00155052	-2.49519889167995e-07	SLAMF1_F24
856570	cg13031679	-1.27979555230257e-06	SLAMF1_F24
856571	cg26978290	-3.55128493692653e-06	SLAMF1_F24
856572	cg16006831	-1.72278828211197e-06	SLAMF1_F24
856573	cg01793068	-1.11207949354442e-06	SLAMF1_F24
856574	cg19499614	1.27684507850298e-06	SLAMF1_F24
856575	cg11377054	-3.44957861858867e-06	SLAMF1_F24
856576	cg06583098	-7.38570736555041e-07	SLAMF1_F24
856577	cg24204477	2.48485868006502e-06	SLAMF1_F24
856578	cg19278158	1.7639389374085e-06	SLAMF1_F24
856579	cg08032641	-6.18906707706201e-08	SLAMF1_F24
856580	cg14953610	-1.20288164190731e-06	SLAMF1_F24
856581	cg21919857	1.95863738716489e-06	SLAMF1_F24
856582	cg23324537	2.97664146189769e-08	SLAMF1_F24
856583	cg26647303	1.39752403572391e-06	SLAMF1_F24
856584	cg02433086	-1.02751974461433e-05	SLAMF1_F24
856585	cg13922421	3.50617042899831e-06	SLAMF1_F24
856586	cg12212774	-5.1382567322076e-06	SLAMF1_F24
856587	cg13214349	3.05072773943526e-07	SLAMF1_F24
856588	cg08707306	-7.16362705948274e-07	SLAMF1_F24
856589	cg18053768	1.16795539770611e-06	SLAMF1_F24
856590	cg10600568	-2.35906085555374e-09	SLAMF1_F24
856591	cg14393256	-4.67769274505268e-06	SLAMF1_F24
856592	cg02057782	-1.51294660589895e-06	SLAMF1_F24
856593	cg08774871	-2.21826411515894e-06	SLAMF1_F24
856594	cg26317209	4.06280297550339e-06	SLAMF1_F24
856595	cg18577128	2.23789963062792e-07	SLAMF1_F24
856596	cg23514860	8.28904225004975e-07	SLAMF1_F24
856597	cg18666249	8.83752758603914e-06	SLAMF1_F24
856598	cg13704086	-1.35177925714226e-06	SLAMF1_F24
856599	cg20929391	-2.65861415540242e-07	SLAMF1_F24
856600	cg23074647	1.75458883269206e-06	SLAMF1_F24
856601	cg04377134	1.94825376527961e-06	SLAMF1_F24
856602	cg00642942	-1.7021692367881e-06	SLAMF1_F24
856603	cg13975437	-4.33400179728502e-06	SLAMF1_F24
856604	cg10414477	-1.26791395628403e-06	SLAMF1_F24
856605	cg00418469	-2.89219702906253e-07	SLAMF1_F24
856606	cg05726854	1.63368118922317e-06	SLAMF1_F24
856607	cg06859941	-2.93809486624533e-06	SLAMF1_F24
856608	cg08307766	-1.23320488891624e-07	SLAMF1_F24
856609	cg18705808	1.50574718357351e-06	SLAMF1_F24
856610	cg19273422	-4.16941184645592e-07	SLAMF1_F24
856611	cg15605314	4.00289374496737e-07	SLAMF1_F24
856612	cg18725375	-5.65547426945778e-06	SLAMF1_F24
856613	cg23515536	-6.61248482513134e-06	SLAMF1_F24
856614	cg02699915	-4.40636055659786e-06	SLAMF1_F24
856615	cg09331545	9.97009527015189e-08	SLAMF1_F24
856616	cg27463734	3.63799687677774e-06	SLAMF1_F24
856617	cg13657510	1.19038926726479e-06	SLAMF1_F24
856618	cg03476000	-1.23873536812133e-06	SLAMF1_F24
856619	cg19822640	-2.36501302462301e-06	SLAMF1_F24
856620	cg21907991	6.66651945604472e-07	SLAMF1_F24
856621	cg20824474	4.58572714817124e-06	SLAMF1_F24
856622	cg14280660	-2.0155913559168e-07	SLAMF1_F24
856623	cg24699871	3.6216082821601e-06	SLAMF1_F24
856624	cg25989892	1.46308711114303e-07	SLAMF1_F24
856625	cg08195172	-1.96689986256466e-06	SLAMF1_F24
856626	cg04754605	-4.63320654958091e-06	SLAMF1_F24
856627	cg07520919	-1.48022717584613e-06	SLAMF1_F24
856628	cg00165888	1.18871944312833e-07	SLAMF1_F24
856629	cg03922703	8.3475975834973e-07	SLAMF1_F24
856630	cg13144588	-1.10342590212275e-06	SLAMF1_F24
856631	cg26671658	-8.94854986503744e-08	SLAMF1_F24
856632	cg26971587	3.65417329003745e-07	SLAMF1_F24
856633	cg27661600	-2.63917909170591e-06	SLAMF1_F24
856634	cg00132584	4.18097539425768e-07	SLAMF1_F24
856635	cg11885583	1.13316012837917e-06	SLAMF1_F24
856636	cg04347354	4.45933056051417e-07	SLAMF1_F24
856637	cg17304111	1.30139078703588e-06	SLAMF1_F24
856638	cg13505268	3.06495398599313e-06	SLAMF1_F24
856639	cg12020389	-5.61836324829953e-06	SLAMF1_F24
856640	cg02897690	8.48293505246475e-06	SLAMF1_F24
856641	cg11783364	2.77924863136821e-06	SLAMF1_F24
856642	cg25381800	1.33829968151006e-06	SLAMF1_F24
856643	cg15647614	-4.55307045441289e-06	SLAMF1_F24
856644	cg05120085	-4.02820077602122e-06	SLAMF1_F24
856645	cg15308929	1.33702535721641e-06	SLAMF1_F24
856646	cg14889069	-1.09203226805205e-06	SLAMF1_F24
856647	cg18342982	5.61248436646391e-07	SLAMF1_F24
856648	cg13052034	-1.72555838926267e-06	SLAMF1_F24
856649	cg15401405	2.77713953226331e-07	SLAMF1_F24
856650	cg13940240	-2.71701935395172e-06	SLAMF1_F24
856651	cg16959190	3.71568441985567e-06	SLAMF1_F24
856652	cg22943108	3.7191325889754e-07	SLAMF1_F24
856653	cg03689425	2.6347595387858e-06	SLAMF1_F24
856654	cg12400041	1.64364330092569e-07	SLAMF1_F24
856655	cg04384969	-1.11213611670893e-06	SLAMF1_F24
856656	cg05508793	-1.44476779670767e-06	SLAMF1_F24
856657	cg08841167	8.58582435765289e-07	SLAMF1_F24
856658	cg06059680	3.37865133356719e-06	SLAMF1_F24
856659	ch.2.26857817R	4.85615615729758e-08	SLAMF1_F24
856660	cg27654615	5.63909295883254e-06	SLAMF1_F24
856661	cg21490485	2.21896326682777e-07	SLAMF1_F24
856662	cg01928297	-4.2249667712642e-06	SLAMF1_F24
856663	cg06113807	1.10819720213598e-05	SLAMF1_F24
856664	cg07170988	9.55414929165542e-07	SLAMF1_F24
856665	cg15850010	3.30931423423924e-06	SLAMF1_F24
856666	cg12271415	4.11626862525129e-06	SLAMF1_F24
856667	cg21340129	-1.52688675610843e-08	SLAMF1_F24
856668	cg09951956	3.74768491443466e-06	SLAMF1_F24
856669	cg13729541	4.0883194383052e-06	SLAMF1_F24
856670	cg02381898	1.27854994865308e-06	SLAMF1_F24
856671	cg08313853	7.57319565620722e-06	SLAMF1_F24
856672	cg18906664	2.02154503449838e-06	SLAMF1_F24
856673	cg05415146	-8.54121328894651e-07	SLAMF1_F24
856674	cg02136460	4.11953621914784e-06	SLAMF1_F24
856675	cg14995562	3.5105692202983e-07	SLAMF1_F24
856676	cg04339679	-2.12304264144506e-06	SLAMF1_F24
856677	cg23049758	4.03180472086605e-06	SLAMF1_F24
856678	cg03919184	-2.84051419751415e-07	SLAMF1_F24
856679	cg22336293	2.080766710978e-06	SLAMF1_F24
856680	cg24253342	3.31290755544925e-06	SLAMF1_F24
856681	cg18149365	2.39379532168228e-06	SLAMF1_F24
856682	cg08736146	-5.32331536181219e-07	SLAMF1_F24
856683	cg01952260	1.3929780072196e-06	SLAMF1_F24
856684	cg10173751	-9.80035456321403e-07	SLAMF1_F24
856685	cg03114717	1.60950250301829e-06	SLAMF1_F24
856686	cg01305625	7.44007468795185e-07	SLAMF1_F24
856687	cg12191618	-1.01836801242641e-06	SLAMF1_F24
856688	cg00433709	6.33540871341306e-06	SLAMF1_F24
856689	cg15266604	2.82865465950187e-06	SLAMF1_F24
856690	cg15460816	6.89324930052999e-07	SLAMF1_F24
856691	cg03612017	-2.92373834641486e-06	SLAMF1_F24
856692	cg12853258	-9.37404544997674e-07	SLAMF1_F24
856693	cg03246353	-2.112462882223e-06	SLAMF1_F24
856694	cg07960162	-1.75500647982991e-06	SLAMF1_F24
856695	cg01334490	-2.21397381935457e-06	SLAMF1_F24
856696	cg02802904	-3.9597421028117e-08	SLAMF1_F24
856697	cg13580649	8.53293378029012e-07	SLAMF1_F24
856698	cg21146019	-5.97515187463798e-06	SLAMF1_F24
856699	cg03125486	8.12290229359196e-07	SLAMF1_F24
856700	cg24557048	4.40405169457238e-06	SLAMF1_F24
856701	cg10439483	5.13242010144971e-06	SLAMF1_F24
856702	cg01069744	4.96227704390924e-07	SLAMF1_F24
856703	ch.19.931611R	-7.18128739076438e-07	SLAMF1_F24
856704	cg26963259	-4.23781735646767e-06	SLAMF1_F24
856705	cg05128192	-3.33624969116941e-07	SLAMF1_F24
856706	cg22322653	-3.40488486611812e-06	SLAMF1_F24
856707	cg19871079	5.9411146329628e-07	SLAMF1_F24
856708	cg10645363	2.04166841624441e-06	SLAMF1_F24
856709	cg23136853	6.20018300690134e-07	SLAMF1_F24
856710	cg19893874	7.72522084528169e-06	SLAMF1_F24
856711	cg02603128	-2.52548476654734e-06	SLAMF1_F24
856712	cg11004084	-2.28392921718728e-06	SLAMF1_F24
856713	cg17171500	1.03819424564856e-06	SLAMF1_F24
856714	cg10754341	4.12458490351928e-08	SLAMF1_F24
856715	cg26266431	2.63004366446048e-07	SLAMF1_F24
856716	cg16553815	3.25932184575751e-06	SLAMF1_F24
856717	cg03578918	1.84265422501967e-06	SLAMF1_F24
856718	cg25572235	5.89133723188286e-06	SLAMF1_F24
856719	cg01749718	-1.89536887954353e-06	SLAMF1_F24
856720	cg00228738	-3.38445181209172e-07	SLAMF1_F24
856721	cg02967616	6.58814579507797e-06	SLAMF1_F24
856722	cg06646708	-4.36767086886214e-06	SLAMF1_F24
856723	cg14278073	-8.04588312200768e-07	SLAMF1_F24
856724	cg09614111	9.09556508227551e-06	SLAMF1_F24
856725	cg06280011	4.46349583970506e-06	SLAMF1_F24
856726	cg27566398	2.69705403134457e-06	SLAMF1_F24
856727	cg15545269	3.13687816199248e-06	SLAMF1_F24
856728	cg10384641	-3.98639740797582e-06	SLAMF1_F24
856729	cg06057666	6.17968737137515e-06	SLAMF1_F24
856730	cg04701817	-5.65490750347453e-07	SLAMF1_F24
856731	cg06609427	1.94258650990486e-07	SLAMF1_F24
856732	cg27378312	-1.53362568180659e-06	SLAMF1_F24
856733	cg23228858	3.59034995100183e-06	SLAMF1_F24
856734	cg26595177	2.12307157926571e-06	SLAMF1_F24
856735	cg00012100	1.98651243067292e-06	SLAMF1_F24
856736	cg01307200	-7.23483955112531e-07	SLAMF1_F24
856737	cg08883485	1.23968082942792e-06	SLAMF1_F24
856738	cg09135320	1.05068382680298e-07	SLAMF1_F24
856739	cg05647660	2.18426308567375e-08	SLAMF1_F24
856740	cg07234738	3.20146352971845e-07	SLAMF1_F24
856741	cg20251080	-2.34459622458564e-06	SLAMF1_F24
856742	cg24170529	-1.53178229291049e-06	SLAMF1_F24
856743	cg20278335	1.63498154898196e-06	SLAMF1_F24
856744	cg26568223	-4.14431621995031e-07	SLAMF1_F24
856745	cg04326562	1.05544754250334e-06	SLAMF1_F24
856746	cg18532622	1.27953472433884e-06	SLAMF1_F24
856747	cg08223241	-1.42962461108642e-06	SLAMF1_F24
856748	cg10273384	-3.24508207929458e-07	SLAMF1_F24
856749	cg25376393	3.15337991963699e-06	SLAMF1_F24
856750	cg05897163	-2.63123529532018e-06	SLAMF1_F24
856751	cg17319467	-5.41448262844096e-08	SLAMF1_F24
856752	cg14595557	9.30191995277448e-06	SLAMF1_F24
856753	cg11158953	6.35123018364651e-06	SLAMF1_F24
856754	cg01433416	1.29133053637664e-06	SLAMF1_F24
856755	cg15332261	-1.2432672138789e-06	SLAMF1_F24
856756	cg11317520	4.09347077528412e-06	SLAMF1_F24
856757	cg11137459	5.15847588043329e-07	SLAMF1_F24
856758	cg04763150	-1.92870654748254e-06	SLAMF1_F24
856759	cg03965138	-2.65885669328327e-06	SLAMF1_F24
856760	cg07133659	1.77955550196454e-06	SLAMF1_F24
856761	cg12509561	1.01396445309896e-06	SLAMF1_F24
856762	cg08995090	9.35778436365541e-06	SLAMF1_F24
856763	cg01131574	-1.42501072768858e-06	SLAMF1_F24
856764	cg04083416	4.49431591095308e-07	SLAMF1_F24
856765	cg16045662	6.61757454864883e-07	SLAMF1_F24
856766	cg08974017	-1.4491072773258e-06	SLAMF1_F24
856767	cg16046586	-1.61201113061386e-06	SLAMF1_F24
856768	cg01605435	1.06643647018373e-06	SLAMF1_F24
856769	cg10743378	6.90849289252016e-06	SLAMF1_F24
856770	cg02474600	-1.07896303462363e-05	SLAMF1_F24
856771	cg02815786	9.85510088977345e-07	SLAMF1_F24
856772	cg04390131	2.93185075330538e-06	SLAMF1_F24
856773	cg09618028	-7.10677491307687e-07	SLAMF1_F24
856774	cg07080428	2.05146959594745e-06	SLAMF1_F24
856775	cg24014538	-1.97810372899403e-07	SLAMF1_F24
856776	cg10498336	1.11390054472603e-06	SLAMF1_F24
856777	cg09579928	-1.18504844257951e-06	SLAMF1_F24
856778	cg00298331	2.62690097420075e-06	SLAMF1_F24
856779	cg26687305	-1.29905874571837e-06	SLAMF1_F24
856780	cg16368664	1.07649689350676e-06	SLAMF1_F24
856781	cg21410109	-1.63593444417224e-06	SLAMF1_F24
856782	cg10868735	-4.23236710975538e-06	SLAMF1_F24
856783	cg26459526	2.58717963585111e-06	SLAMF1_F24
856784	cg11808007	2.81089114225376e-06	SLAMF1_F24
856785	cg05085303	-1.83691155111126e-06	SLAMF1_F24
856786	cg09275548	-2.24371015019405e-06	SLAMF1_F24
856787	cg13918581	2.76510062707143e-07	SLAMF1_F24
856788	cg08146292	-9.75630231830605e-08	SLAMF1_F24
856789	cg15888031	2.60746950584155e-06	SLAMF1_F24
856790	cg08498275	1.31654110589759e-06	SLAMF1_F24
856791	cg12528394	9.820801066979e-08	SLAMF1_F24
856792	cg22066186	1.10394617435557e-06	SLAMF1_F24
856793	cg13754259	-1.55473629063873e-06	SLAMF1_F24
856794	cg16181883	1.02959729777014e-05	SLAMF1_F24
856795	cg21921474	-1.90865460359833e-06	SLAMF1_F24
856796	cg04265011	7.32946248520769e-06	SLAMF1_F24
856797	cg18763191	-1.13169818024355e-07	SLAMF1_F24
856798	cg09267674	-6.00414349034434e-07	SLAMF1_F24
856799	cg02614372	1.06442763141279e-06	SLAMF1_F24
856800	cg00546101	3.80948303941321e-06	SLAMF1_F24
856801	cg18318409	-1.46472359687668e-06	SLAMF1_F24
856802	cg00858483	1.40815339099153e-06	SLAMF1_F24
856803	cg21871330	-1.14985855283389e-05	SLAMF1_F24
856804	cg12757378	7.2626813149815e-07	SLAMF1_F24
856805	cg16896326	2.442956100112e-06	SLAMF1_F24
856806	cg07708516	3.37164578299133e-06	SLAMF1_F24
856807	cg04521800	-1.30011185722483e-06	SLAMF1_F24
856808	cg06631881	-1.4943688173157e-06	SLAMF1_F24
856809	cg12172921	-1.56761663161957e-06	SLAMF1_F24
856810	cg01868206	6.8257174280108e-07	SLAMF1_F24
856811	cg06877532	-1.84610342856686e-06	SLAMF1_F24
856812	cg21620053	3.92573847660662e-06	SLAMF1_F24
856813	cg07102001	3.62271421866617e-06	SLAMF1_F24
856814	cg12134559	6.77597725009448e-07	SLAMF1_F24
856815	cg04403277	7.18276275060357e-07	SLAMF1_F24
856816	cg15833746	8.35487752935662e-06	SLAMF1_F24
856817	cg26441458	-5.7001835194409e-07	SLAMF1_F24
856818	cg26748394	1.52855716592814e-06	SLAMF1_F24
856819	cg26779676	1.80709796732188e-06	SLAMF1_F24
856820	cg00481951	2.98524366260375e-06	SLAMF1_F24
856821	cg04034241	2.10729490251917e-07	SLAMF1_F24
856822	cg19680185	-5.81938943214501e-07	SLAMF1_F24
856823	cg01239268	-7.60180649629754e-07	SLAMF1_F24
856824	cg07859951	-2.93302050157918e-06	SLAMF1_F24
856825	cg26653326	-4.87575995830002e-07	SLAMF1_F24
856826	cg14193481	-4.62368449627565e-08	SLAMF1_F24
856827	cg21835868	2.51666854200687e-06	SLAMF1_F24
856828	cg09943880	-6.09085125887857e-06	SLAMF1_F24
856829	cg12510458	1.77588978856193e-06	SLAMF1_F24
856830	cg22744089	-3.74513837026417e-07	SLAMF1_F24
856831	cg27613852	6.12430805125676e-08	SLAMF1_F24
856832	cg16318882	-3.49516476939628e-06	SLAMF1_F24
856833	cg05345154	-9.15527423758372e-06	SLAMF1_F24
856834	cg14456175	1.80882216082911e-06	SLAMF1_F24
856835	cg09907883	-2.57495372131077e-07	SLAMF1_F24
856836	cg16111670	1.47100229140089e-06	SLAMF1_F24
856837	cg23637124	2.71939639926012e-06	SLAMF1_F24
856838	cg10685284	4.11011542907807e-07	SLAMF1_F24
856839	cg06397347	1.19759361765422e-06	SLAMF1_F24
856840	cg05725797	3.65595973940802e-07	SLAMF1_F24
856841	cg04759999	4.68010205510457e-07	SLAMF1_F24
856842	cg24435827	1.18801304157894e-06	SLAMF1_F24
856843	cg17033378	-8.91278575901617e-07	SLAMF1_F24
856844	cg17208974	2.00192682722761e-06	SLAMF1_F24
856845	cg16254946	1.45178760894453e-06	SLAMF1_F24
856846	cg13858687	4.01165348272142e-06	SLAMF1_F24
856847	cg23142935	2.53859977595834e-07	SLAMF1_F24
856848	cg16176309	5.90927398706572e-06	SLAMF1_F24
856849	cg15090119	-1.5209985010213e-06	SLAMF1_F24
856850	cg09519312	1.15318320580822e-07	SLAMF1_F24
856851	cg13988606	-1.11704256512704e-06	SLAMF1_F24
856852	cg01243892	-3.21631234940266e-06	SLAMF1_F24
856853	cg26815688	-1.82863902876429e-08	SLAMF1_F24
856854	cg18209430	-5.32917420901738e-07	SLAMF1_F24
856855	cg23368480	-4.3452561951119e-06	SLAMF1_F24
856856	cg07533016	-1.68161578884217e-06	SLAMF1_F24
856857	cg15132169	-9.510961014769e-07	SLAMF1_F24
856858	cg05012697	4.23790217527387e-06	SLAMF1_F24
856859	cg14867459	-8.77874612242378e-07	SLAMF1_F24
856860	cg12873903	1.245745343918e-06	SLAMF1_F24
856861	cg18282099	6.1657536604511e-07	SLAMF1_F24
856862	cg13266286	8.31004316549843e-08	SLAMF1_F24
856863	cg22845362	3.56179580218637e-07	SLAMF1_F24
856864	cg14031381	1.55480184345555e-06	SLAMF1_F24
856865	cg11209190	2.22825749131326e-05	SLAMF1_F24
856866	cg12260640	-6.38826383837251e-06	SLAMF1_F24
856867	cg20661149	1.83901580623075e-06	SLAMF1_F24
856868	cg18810750	-2.48137724608715e-06	SLAMF1_F24
856869	cg14049535	-8.69658626422134e-07	SLAMF1_F24
856870	cg26174752	1.30857614933342e-06	SLAMF1_F24
856871	cg03833465	6.18180596301961e-06	SLAMF1_F24
856872	cg01703196	-7.63497414687094e-08	SLAMF1_F24
856873	cg07471203	-6.42295444868901e-06	SLAMF1_F24
856874	cg01302865	-5.62392285387618e-06	SLAMF1_F24
856875	cg14045845	-2.90997575606348e-07	SLAMF1_F24
856876	cg01624235	9.41572944804447e-07	SLAMF1_F24
856877	cg03440994	5.04900958156052e-06	SLAMF1_F24
856878	cg16856695	-8.7898801131951e-06	SLAMF1_F24
856879	cg16761098	4.38534238958798e-06	SLAMF1_F24
856880	cg00308717	1.57999995252987e-06	SLAMF1_F24
856881	cg02057144	-3.5738839779413e-06	SLAMF1_F24
856882	cg15596126	3.94359672166883e-06	SLAMF1_F24
856883	cg06908618	-6.25869301061925e-06	SLAMF1_F24
856884	cg02051878	-5.63514104826093e-06	SLAMF1_F24
856885	cg00730694	7.95889916953304e-06	SLAMF1_F24
856886	cg16716096	-2.7219937098681e-06	SLAMF1_F24
856887	cg15777606	2.79470912148608e-07	SLAMF1_F24
856888	cg07792873	4.22591267019195e-06	SLAMF1_F24
856889	cg19401884	4.42732425275058e-06	SLAMF1_F24
856890	cg25607225	7.65351272429354e-07	SLAMF1_F24
856891	cg19232815	-3.79228973436516e-06	SLAMF1_F24
856892	cg15456712	-5.09061410056123e-06	SLAMF1_F24
856893	cg27514653	1.22576079158207e-06	SLAMF1_F24
856894	cg11724312	3.00557402493425e-06	SLAMF1_F24
856895	cg01235536	4.09588268418345e-06	SLAMF1_F24
856896	cg22063035	2.31419548695801e-06	SLAMF1_F24
856897	cg11151999	-4.10750526974815e-06	SLAMF1_F24
856898	cg09635984	3.29318318605653e-06	SLAMF1_F24
856899	cg10626682	1.60561445800292e-06	SLAMF1_F24
856900	cg11076364	-2.77752891992776e-07	SLAMF1_F24
856901	cg03999816	6.34764737478861e-06	SLAMF1_F24
856902	cg21136345	-3.02434672342578e-06	SLAMF1_F24
856903	cg22650458	7.77532226486466e-06	SLAMF1_F24
856904	cg08794937	-1.85962964972864e-07	SLAMF1_F24
856905	cg08691548	2.07135463597008e-06	SLAMF1_F24
856906	cg24326021	5.96267191351097e-06	SLAMF1_F24
856907	cg24818320	-2.50271126888724e-06	SLAMF1_F24
856908	cg01425054	-1.07019883852696e-06	SLAMF1_F24
856909	cg16739687	4.32744371467069e-06	SLAMF1_F24
856910	cg24150105	-3.17874655288164e-06	SLAMF1_F24
856911	cg03071241	-1.21480829334908e-05	SLAMF1_F24
856912	cg16971847	5.55075108472472e-07	SLAMF1_F24
856913	cg14731892	1.07429815225304e-07	SLAMF1_F24
856914	cg02135122	1.89829786261294e-06	SLAMF1_F24
856915	cg26017781	-1.29977170479221e-06	SLAMF1_F24
856916	cg24786176	8.22725130892832e-07	SLAMF1_F24
856917	cg05708441	7.74321316080108e-06	SLAMF1_F24
856918	cg26625729	-5.11717053722011e-06	SLAMF1_F24
856919	cg07033643	6.53066980311389e-08	SLAMF1_F24
856920	cg09423316	1.10040146644856e-06	SLAMF1_F24
856921	cg10753594	6.95615859720823e-07	SLAMF1_F24
856922	cg24211388	-1.44263246066642e-06	SLAMF1_F24
856923	cg05262617	-9.70495869879597e-07	SLAMF1_F24
856924	cg15531710	2.06252781846409e-06	SLAMF1_F24
856925	cg02115302	-3.67325481779551e-06	SLAMF1_F24
856926	cg13430768	5.25064840264102e-06	SLAMF1_F24
856927	cg00647178	-1.09401237280916e-07	SLAMF1_F24
856928	ch.7.2809681F	2.14572537050384e-06	SLAMF1_F24
856929	cg05261152	-2.3204421528247e-06	SLAMF1_F24
856930	cg07962641	1.79681137758642e-06	SLAMF1_F24
856931	cg04787073	2.01491816068978e-06	SLAMF1_F24
856932	cg05258927	3.2701242304533e-06	SLAMF1_F24
856933	cg23585624	3.31527357709038e-06	SLAMF1_F24
856934	cg11596097	-2.12358421619164e-06	SLAMF1_F24
856935	cg20572816	-3.28109599442261e-06	SLAMF1_F24
856936	cg13638422	-3.86540774823603e-06	SLAMF1_F24
856937	cg10197769	-9.20653115100947e-06	SLAMF1_F24
856938	cg10073837	9.4065928048018e-07	SLAMF1_F24
856939	cg19130366	8.75701758724143e-07	SLAMF1_F24
856940	cg01046174	-3.45030736062177e-07	SLAMF1_F24
856941	cg08737236	-3.27060227060994e-06	SLAMF1_F24
856942	cg10156739	1.11698833031989e-06	SLAMF1_F24
856943	cg24905268	2.95656953597717e-06	SLAMF1_F24
856944	cg19957510	1.58235193493505e-06	SLAMF1_F24
856945	cg20004175	-1.33033228697076e-07	SLAMF1_F24
856946	cg27221554	1.17616505882142e-06	SLAMF1_F24
856947	cg15261712	8.83550277647109e-06	SLAMF1_F24
856948	cg06608713	4.91881986677407e-07	SLAMF1_F24
856949	cg15382405	-3.40260205729845e-07	SLAMF1_F24
856950	cg17219201	-3.89588190110006e-08	SLAMF1_F24
856951	cg20684796	4.57344278446001e-06	SLAMF1_F24
856952	cg09231843	-9.23728304385722e-07	SLAMF1_F24
856953	cg25592685	1.68633545122732e-06	SLAMF1_F24
856954	cg21604819	1.58695885677737e-06	SLAMF1_F24
856955	cg18407095	-9.56332487361567e-08	SLAMF1_F24
856956	cg14376170	2.85969211791028e-07	SLAMF1_F24
856957	cg19063397	1.88407984494023e-06	SLAMF1_F24
856958	cg03227723	-1.71909994934914e-06	SLAMF1_F24
856959	cg20314319	3.01993417805035e-06	SLAMF1_F24
856960	cg11188291	3.5828616637632e-06	SLAMF1_F24
856961	cg18412059	-3.89217172477272e-07	SLAMF1_F24
856962	cg02139034	2.85208288445333e-06	SLAMF1_F24
856963	cg19524676	1.38660599916544e-07	SLAMF1_F24
856964	cg09183450	-2.65581385841475e-06	SLAMF1_F24
856965	cg04706004	8.77776048884878e-07	SLAMF1_F24
856966	cg03080393	2.46286748740416e-07	SLAMF1_F24
856967	cg04000047	1.12400313955805e-06	SLAMF1_F24
856968	cg13385881	-6.31762862483725e-07	SLAMF1_F24
856969	cg13418631	-3.42603242245438e-06	SLAMF1_F24
856970	cg01859717	5.69226209473602e-06	SLAMF1_F24
856971	cg01157003	7.35730540700618e-06	SLAMF1_F24
856972	cg07829465	-3.42692311469779e-06	SLAMF1_F24
856973	cg19780499	-2.92229550170542e-07	SLAMF1_F24
856974	cg07118891	1.5532081687043e-06	SLAMF1_F24
856975	cg26080826	-3.26811998850649e-06	SLAMF1_F24
856976	cg07907279	-1.58432058363045e-06	SLAMF1_F24
856977	cg05547766	4.61980668607177e-08	SLAMF1_F24
856978	cg13946980	-3.11000431409586e-06	SLAMF1_F24
856979	cg22176143	-6.25562420453701e-06	SLAMF1_F24
856980	cg24098867	2.03901227365809e-06	SLAMF1_F24
856981	cg05222072	4.63359563025984e-08	SLAMF1_F24
856982	cg23097006	-1.84612568254743e-07	SLAMF1_F24
856983	cg11630152	3.99977295755946e-06	SLAMF1_F24
856984	cg23519320	-3.68166863911457e-07	SLAMF1_F24
856985	cg04822022	1.39931713867163e-06	SLAMF1_F24
856986	cg27609658	4.03517939243548e-06	SLAMF1_F24
856987	cg05923736	2.46393841916145e-06	SLAMF1_F24
856988	cg12470551	3.16649507309516e-06	SLAMF1_F24
856989	cg06276061	6.03658708480694e-06	SLAMF1_F24
856990	cg02138557	1.04877468949447e-07	SLAMF1_F24
856991	cg26471527	3.3566623666616e-07	SLAMF1_F24
856992	cg08715837	-2.91433164069262e-07	SLAMF1_F24
856993	cg09084106	-1.16744075588389e-06	SLAMF1_F24
856994	cg17008100	2.20916440021257e-06	SLAMF1_F24
856995	cg00080663	-1.31491754374726e-06	SLAMF1_F24
856996	cg21312042	7.29356878865625e-06	SLAMF1_F24
856997	cg25860465	-1.39029856694825e-06	SLAMF1_F24
856998	cg05740325	-1.39131969453531e-06	SLAMF1_F24
856999	cg10586317	-2.33108157273868e-06	SLAMF1_F24
857000	cg06609493	-2.51450953319452e-06	SLAMF1_F24
857001	cg25880785	6.52076090972293e-07	SLAMF1_F24
857002	cg25254394	1.24463011505113e-06	SLAMF1_F24
857003	cg23076547	-2.60304731094192e-07	SLAMF1_F24
857004	cg12256206	-1.65756337609115e-06	SLAMF1_F24
857005	cg04196862	-1.10695460007674e-05	SLAMF1_F24
857006	cg12698494	3.37310563677554e-08	SLAMF1_F24
857007	cg09142144	-4.73028359313148e-06	SLAMF1_F24
857008	cg07355935	-4.75141574685891e-06	SLAMF1_F24
857009	cg26982386	-2.93980470441688e-07	SLAMF1_F24
857010	cg00034338	-1.2487338250857e-05	SLAMF1_F24
857011	cg00194540	6.25129674316918e-07	SLAMF1_F24
857012	cg15920017	3.38026867526679e-08	SLAMF1_F24
857013	cg07017379	1.61750592094477e-06	SLAMF1_F24
857014	cg08094235	-7.62416690181789e-07	SLAMF1_F24
857015	cg15674997	6.51790264965444e-07	SLAMF1_F24
857016	cg24627555	-2.1427349665023e-06	SLAMF1_F24
857017	cg01801417	3.5173586956089e-06	SLAMF1_F24
857018	cg07482257	-6.6831941702457e-06	SLAMF1_F24
857019	cg09214699	7.51868622631129e-07	SLAMF1_F24
857020	cg21193577	9.91385080794995e-08	SLAMF1_F24
857021	cg07563943	1.08746774607971e-06	SLAMF1_F24
857022	cg07212416	7.17742718341099e-07	SLAMF1_F24
857023	cg03097904	1.93083978826993e-06	SLAMF1_F24
857024	cg07607553	-5.260815778303e-06	SLAMF1_F24
857025	cg12032116	-7.39750635858967e-07	SLAMF1_F24
857026	cg13932029	3.98128094586105e-06	SLAMF1_F24
857027	cg02948693	2.85722970865744e-06	SLAMF1_F24
857028	cg06269415	6.28745596476854e-06	SLAMF1_F24
857029	cg03129172	8.74284997714134e-07	SLAMF1_F24
857030	cg02078882	-5.70300223340842e-06	SLAMF1_F24
857031	cg05989656	8.6073193877822e-06	SLAMF1_F24
857032	cg04972770	-4.15899816627919e-06	SLAMF1_F24
857033	cg02888057	2.68191765733309e-06	SLAMF1_F24
857034	cg11222053	-2.25270438222769e-06	SLAMF1_F24
857035	cg26415504	7.19820866414971e-06	SLAMF1_F24
857036	cg11775812	-3.61323128078509e-06	SLAMF1_F24
857037	cg15510593	-9.72604322103949e-07	SLAMF1_F24
857038	cg25505137	1.124344350899e-06	SLAMF1_F24
857039	cg16505702	4.23162503017097e-06	SLAMF1_F24
857040	cg03142364	1.89141558035639e-06	SLAMF1_F24
857041	cg14282698	-3.59088678861026e-07	SLAMF1_F24
857042	cg04457547	9.17088235624401e-06	SLAMF1_F24
857043	cg22509343	9.95960118857746e-07	SLAMF1_F24
857044	cg14569040	-4.18002140242846e-06	SLAMF1_F24
857045	cg18981560	2.78375230846225e-06	SLAMF1_F24
857046	cg08454053	5.58043466615832e-08	SLAMF1_F24
857047	cg09454892	-1.91238242055815e-06	SLAMF1_F24
857048	cg27126090	4.50645742157691e-06	SLAMF1_F24
857049	cg20373032	6.20824764068747e-06	SLAMF1_F24
857050	cg02838825	-5.12561457101339e-06	SLAMF1_F24
857051	cg00094739	-1.00065938936866e-06	SLAMF1_F24
857052	cg01965027	-8.52786986695151e-06	SLAMF1_F24
857053	cg09077126	3.01140011873982e-06	SLAMF1_F24
857054	cg05116309	-1.20594620986079e-06	SLAMF1_F24
857055	cg21091629	-7.43356521187384e-08	SLAMF1_F24
857056	cg19092163	6.03063903423181e-07	SLAMF1_F24
857057	cg22701323	-2.38823827388035e-06	SLAMF1_F24
857058	cg03740132	-1.30528779913206e-06	SLAMF1_F24
857059	cg00748011	-1.11098687748752e-06	SLAMF1_F24
857060	cg12121052	-2.17516223867238e-06	SLAMF1_F24
857061	cg06599148	2.74342419204854e-06	SLAMF1_F24
857062	cg02432968	3.73857568523069e-06	SLAMF1_F24
857063	cg16677055	6.36645522468591e-06	SLAMF1_F24
857064	cg16140565	1.62071213507011e-05	SLAMF1_F24
857065	cg06108458	-2.88161032548234e-06	SLAMF1_F24
857066	cg25752492	1.85320236227782e-05	SLAMF1_F24
857067	cg10871684	6.33040114282213e-07	SLAMF1_F24
857068	cg24515022	2.83105637402088e-06	SLAMF1_F24
857069	cg12474826	6.63870218293236e-06	SLAMF1_F24
857070	cg13327228	-4.02483050071102e-07	SLAMF1_F24
857071	cg12520090	-2.88625123294323e-06	SLAMF1_F24
857072	cg10719847	4.60171273621565e-06	SLAMF1_F24
857073	cg21514291	2.2886196673084e-07	SLAMF1_F24
857074	cg02292129	4.48660743362746e-06	SLAMF1_F24
857075	cg25695556	5.1358501153408e-07	SLAMF1_F24
857076	cg08698203	-6.13212692356806e-06	SLAMF1_F24
857077	cg13644923	1.56578629208001e-06	SLAMF1_F24
857078	cg11145826	1.46109313707765e-06	SLAMF1_F24
857079	cg12294208	-2.20439831461155e-06	SLAMF1_F24
857080	cg10593425	2.73783046350731e-07	SLAMF1_F24
857081	cg04278770	2.92203815036362e-06	SLAMF1_F24
857082	cg20053800	-2.21868270393879e-06	SLAMF1_F24
857083	cg05031519	3.2902224038647e-06	SLAMF1_F24
857084	cg05294159	-1.87740594171552e-06	SLAMF1_F24
857085	cg00043524	7.74778490467139e-06	SLAMF1_F24
857086	cg25254828	1.30068816213154e-06	SLAMF1_F24
857087	cg10705051	-2.15125014531728e-06	SLAMF1_F24
857088	cg16223596	2.76491136954639e-06	SLAMF1_F24
857089	cg23556607	2.24530404224818e-06	SLAMF1_F24
857090	cg25994418	3.73269352167894e-06	SLAMF1_F24
857091	cg26884376	-2.03646812844224e-06	SLAMF1_F24
857092	cg07454192	1.0069786938639e-06	SLAMF1_F24
857093	cg12757065	2.07414443828551e-07	SLAMF1_F24
857094	cg15527308	1.0223260428369e-06	SLAMF1_F24
857095	cg26097073	1.38424191961032e-06	SLAMF1_F24
857096	cg15255797	8.87092590599561e-07	SLAMF1_F24
857097	cg25630300	-1.42559784494059e-06	SLAMF1_F24
857098	cg16918523	4.26649929734917e-06	SLAMF1_F24
857099	cg10653607	-1.06813305585814e-06	SLAMF1_F24
857100	cg12768652	4.92324882926743e-06	SLAMF1_F24
857101	cg14424737	-2.07475683490169e-06	SLAMF1_F24
857102	cg07412545	9.70762700760048e-06	SLAMF1_F24
857103	cg25377605	-3.82683266093646e-06	SLAMF1_F24
857104	cg18924141	2.65230056288719e-06	SLAMF1_F24
857105	cg10903500	4.40062142975194e-06	SLAMF1_F24
857106	cg00697723	-5.61425710789665e-07	SLAMF1_F24
857107	cg08812276	-2.03683912969492e-07	SLAMF1_F24
857108	cg24772652	1.64366570484332e-06	SLAMF1_F24
857109	cg13776476	1.66484904014082e-06	SLAMF1_F24
857110	cg04052730	6.64106968922607e-06	SLAMF1_F24
857111	cg27402106	1.77158823462899e-06	SLAMF1_F24
857112	cg04776502	4.87109426007703e-06	SLAMF1_F24
857113	cg25515063	2.52159347463255e-07	SLAMF1_F24
857114	cg11290533	-2.56046615473097e-06	SLAMF1_F24
857115	cg05401617	3.14690879830231e-05	SLAMF1_F24
857116	cg03181382	-8.62514863875755e-07	SLAMF1_F24
857117	cg20501958	-5.32155654430319e-07	SLAMF1_F24
857118	cg06154313	1.87508521966545e-06	SLAMF1_F24
857119	cg25316853	-1.3868486866543e-06	SLAMF1_F24
857120	cg04631732	-3.35064084876735e-06	SLAMF1_F24
857121	cg15456555	-2.59242703005279e-06	SLAMF1_F24
857122	cg20586676	-1.78984007955741e-07	SLAMF1_F24
857123	cg03264995	-6.09271764424244e-06	SLAMF1_F24
857124	cg15831285	-3.94412466491813e-06	SLAMF1_F24
857125	cg07409383	-4.34751134919799e-06	SLAMF1_F24
857126	cg17057190	2.98099328572384e-06	SLAMF1_F24
857127	cg11733245	4.06717567192157e-07	SLAMF1_F24
857128	cg05209078	2.52767776798551e-06	SLAMF1_F24
857129	cg13168563	-2.58088639754886e-06	SLAMF1_F24
857130	cg19076425	-1.90820490540824e-06	SLAMF1_F24
857131	cg25716376	2.03672620324341e-06	SLAMF1_F24
857132	cg13793521	2.63321276182982e-07	SLAMF1_F24
857133	cg11237115	2.19801180403362e-07	SLAMF1_F24
857134	cg10133725	-4.26988716834832e-06	SLAMF1_F24
857135	cg01380065	2.65072523668545e-06	SLAMF1_F24
857136	cg10416029	-1.07894879086634e-07	SLAMF1_F24
857137	cg07793537	3.15718170359686e-06	SLAMF1_F24
857138	cg21199505	-1.17865833558472e-06	SLAMF1_F24
857139	cg01697902	-1.14513974094262e-06	SLAMF1_F24
857140	cg03062670	-3.62208863941496e-06	SLAMF1_F24
857141	cg24143645	3.80009792267413e-07	SLAMF1_F24
857142	cg16300094	-9.45057462264424e-07	SLAMF1_F24
857143	cg19287231	1.11123275881325e-06	SLAMF1_F24
857144	cg26713867	-6.48576668105445e-07	SLAMF1_F24
857145	cg02154874	7.32524168482955e-09	SLAMF1_F24
857146	cg27536609	2.01749089116218e-06	SLAMF1_F24
857147	cg05054692	1.33249799699283e-06	SLAMF1_F24
857148	cg17838402	1.24380460082285e-06	SLAMF1_F24
857149	cg16130443	-2.71441722206259e-06	SLAMF1_F24
857150	cg25246084	3.43305944038743e-06	SLAMF1_F24
857151	cg23048972	2.06103779591472e-06	SLAMF1_F24
857152	cg12485972	1.22902767072613e-07	SLAMF1_F24
857153	cg02376745	8.74884241866161e-06	SLAMF1_F24
857154	cg18076767	-1.57505186671584e-06	SLAMF1_F24
857155	cg03990813	3.33945177422194e-06	SLAMF1_F24
857156	cg11532575	3.42279853946347e-06	SLAMF1_F24
857157	cg26674786	-4.0797406159013e-06	SLAMF1_F24
857158	cg21648069	-2.04662811955523e-06	SLAMF1_F24
857159	cg14667175	-1.41409035960707e-06	SLAMF1_F24
857160	cg21558912	-2.19293391726592e-06	SLAMF1_F24
857161	cg06862707	2.65197846070905e-06	SLAMF1_F24
857162	cg09325158	-1.20354913353173e-06	SLAMF1_F24
857163	cg24260627	-4.69893763870374e-06	SLAMF1_F24
857164	cg14854065	9.79964324753366e-08	SLAMF1_F24
857165	cg06602155	3.91406587873508e-06	SLAMF1_F24
857166	cg00130165	-1.35477620222603e-06	SLAMF1_F24
857167	cg17248487	3.10453918229032e-06	SLAMF1_F24
857168	cg20981791	-1.57100687048244e-06	SLAMF1_F24
857169	cg17171260	3.24460526971217e-06	SLAMF1_F24
857170	cg26021884	-3.72325402825364e-06	SLAMF1_F24
857171	cg09772075	7.01773849766992e-07	SLAMF1_F24
857172	cg05486825	1.26179567289272e-07	SLAMF1_F24
857173	cg08856268	1.61014635362947e-06	SLAMF1_F24
857174	cg06296241	2.97538625752393e-06	SLAMF1_F24
857175	cg21416602	-9.9571794147095e-08	SLAMF1_F24
857176	cg04541228	-3.96540093756297e-07	SLAMF1_F24
857177	cg21884035	-4.05323194805347e-07	SLAMF1_F24
857178	cg25233816	-5.57656767948447e-07	SLAMF1_F24
857179	cg02275027	3.56328561459476e-06	SLAMF1_F24
857180	cg19762276	-2.31325452252851e-06	SLAMF1_F24
857181	cg23446861	2.34026874532762e-06	SLAMF1_F24
857182	cg16085171	3.45822681002079e-06	SLAMF1_F24
857183	cg10084670	6.41114780070286e-07	SLAMF1_F24
857184	cg07664856	-2.11820693899668e-06	SLAMF1_F24
857185	cg21015966	-1.52525998101575e-05	SLAMF1_F24
857186	cg26291660	-2.2357336656545e-06	SLAMF1_F24
857187	cg20040826	-9.39602802590625e-07	SLAMF1_F24
857188	cg02442630	-1.78467773694253e-06	SLAMF1_F24
857189	cg10645136	-4.60865886920049e-07	SLAMF1_F24
857190	cg26259723	-1.11599561282462e-06	SLAMF1_F24
857191	cg23360251	-4.49805206619296e-07	SLAMF1_F24
857192	cg01768201	-9.99421796594887e-07	SLAMF1_F24
857193	cg25029689	3.15795440776349e-06	SLAMF1_F24
857194	cg08125821	1.08367447495891e-06	SLAMF1_F24
857195	cg10409443	-6.95167812762376e-06	SLAMF1_F24
857196	cg01995821	-5.71865707071974e-07	SLAMF1_F24
857197	cg10658240	-9.39505415140585e-07	SLAMF1_F24
857198	cg18697487	8.86035977848615e-07	SLAMF1_F24
857199	cg17290394	-5.46438638208842e-07	SLAMF1_F24
857200	cg18826771	-9.17836551591524e-06	SLAMF1_F24
857201	cg01419528	9.00687858894254e-08	SLAMF1_F24
857202	cg03320616	1.98172456917925e-06	SLAMF1_F24
857203	cg04350355	2.0049943781999e-07	SLAMF1_F24
857204	cg09552588	3.72033781940747e-06	SLAMF1_F24
857205	cg26007913	-1.25082419075425e-07	SLAMF1_F24
857206	cg01929407	-1.95176309865364e-06	SLAMF1_F24
857207	cg17861424	-2.52651537735648e-06	SLAMF1_F24
857208	cg15959988	-9.71839328859664e-07	SLAMF1_F24
857209	cg08922669	-1.51098773698801e-06	SLAMF1_F24
857210	cg25989216	-9.44841038032618e-07	SLAMF1_F24
857211	cg09028972	-2.47455076149396e-06	SLAMF1_F24
857212	cg21567120	-8.82197827311973e-09	SLAMF1_F24
857213	cg23663942	5.49788991195064e-06	SLAMF1_F24
857214	cg03974798	-1.20599077249828e-06	SLAMF1_F24
857215	cg02573743	4.56811747212322e-07	SLAMF1_F24
857216	cg22369820	-3.44294553051097e-06	SLAMF1_F24
857217	cg06432204	-9.43787034838647e-07	SLAMF1_F24
857218	cg09624923	-5.08944414608726e-06	SLAMF1_F24
857219	cg12846227	2.15489376496964e-06	SLAMF1_F24
857220	cg11725009	5.41153455013814e-07	SLAMF1_F24
857221	cg09660693	-5.06353224924916e-07	SLAMF1_F24
857222	cg08577913	-5.28435297239532e-06	SLAMF1_F24
857223	cg02093647	6.57915330592968e-07	SLAMF1_F24
857224	cg26948274	-5.70622495509834e-06	SLAMF1_F24
857225	cg22158929	2.1262592552521e-06	SLAMF1_F24
857226	cg22916375	4.66835913915969e-06	SLAMF1_F24
857227	cg02802163	2.27033521994214e-06	SLAMF1_F24
857228	cg11568398	-4.36651480350714e-06	SLAMF1_F24
857229	cg10865325	2.11607730617705e-06	SLAMF1_F24
857230	cg24346733	-9.46502743977342e-07	SLAMF1_F24
857231	cg12164992	-1.19561658962191e-06	SLAMF1_F24
857232	cg18100219	-1.6184712388826e-06	SLAMF1_F24
857233	cg22110047	1.71734464592137e-06	SLAMF1_F24
857234	cg25974476	2.85657095834959e-06	SLAMF1_F24
857235	cg08840913	-2.98976044736157e-07	SLAMF1_F24
857236	cg22060584	-8.94935943500407e-07	SLAMF1_F24
857237	cg16653553	7.80079704654985e-06	SLAMF1_F24
857238	cg08894532	6.93304406193183e-07	SLAMF1_F24
857239	cg09190466	-5.24473910863576e-07	SLAMF1_F24
857240	cg16409452	-1.99976902115216e-06	SLAMF1_F24
857241	cg16033921	-1.23771705314995e-06	SLAMF1_F24
857242	cg19101235	9.29146448924744e-07	SLAMF1_F24
857243	cg26890706	5.04465818968292e-07	SLAMF1_F24
857244	cg07743747	1.81596308546135e-05	SLAMF1_F24
857245	cg11532216	-3.57041483721361e-07	SLAMF1_F24
857246	cg06719334	4.24753604727008e-07	SLAMF1_F24
857247	cg22343275	-1.22335528275344e-06	SLAMF1_F24
857248	cg01278232	-8.2384810694879e-08	SLAMF1_F24
857249	cg12118784	-7.28040548523058e-07	SLAMF1_F24
857250	cg17120654	3.70944227614893e-06	SLAMF1_F24
857251	cg00000765	1.06009320211194e-06	SLAMF1_F24
857252	cg12717465	4.47146382791639e-06	SLAMF1_F24
857253	cg15439566	7.77209298975622e-07	SLAMF1_F24
857254	cg13358809	-5.94395236899616e-06	SLAMF1_F24
857255	cg03195972	-2.93852294619583e-06	SLAMF1_F24
857256	cg22222799	4.15727882544057e-06	SLAMF1_F24
857257	cg25721982	5.02262803014049e-07	SLAMF1_F24
857258	cg11026162	6.1048776541557e-06	SLAMF1_F24
857259	cg01904018	9.64833672848185e-06	SLAMF1_F24
857260	cg21239418	8.05163524163876e-07	SLAMF1_F24
857261	cg24073666	2.18055715403308e-06	SLAMF1_F24
857262	cg17220544	-1.63661543810821e-06	SLAMF1_F24
857263	cg02172667	-2.08562488773977e-07	SLAMF1_F24
857264	cg20844469	1.2177429076436e-06	SLAMF1_F24
857265	cg03311274	-4.46633287191888e-06	SLAMF1_F24
857266	cg01688416	1.63753550666005e-06	SLAMF1_F24
857267	cg01685689	-1.20307580488899e-07	SLAMF1_F24
857268	cg22524514	-3.75388712115905e-06	SLAMF1_F24
857269	cg16767132	9.85747159847843e-07	SLAMF1_F24
857270	cg08992499	8.4424352431859e-06	SLAMF1_F24
857271	cg16986571	5.48229333088032e-06	SLAMF1_F24
857272	cg14121966	-4.21291510218661e-06	SLAMF1_F24
857273	cg24303888	-6.16806584142285e-08	SLAMF1_F24
857274	cg12010687	-1.66347366443879e-06	SLAMF1_F24
857275	cg05861871	-4.58019281906559e-07	SLAMF1_F24
857276	cg10908411	-4.90984437873559e-07	SLAMF1_F24
857277	cg16366373	1.80905932066266e-06	SLAMF1_F24
857278	cg04562755	1.61242576592514e-06	SLAMF1_F24
857279	cg10689899	2.75962254660963e-07	SLAMF1_F24
857280	cg11866742	1.5876845079062e-07	SLAMF1_F24
857281	cg14072025	1.38659971035121e-05	SLAMF1_F24
857282	cg11423280	2.79061053539918e-06	SLAMF1_F24
857283	cg16547235	-1.03233902481462e-06	SLAMF1_F24
857284	cg09270525	7.97307054863533e-07	SLAMF1_F24
857285	cg17120142	-1.71008593602651e-06	SLAMF1_F24
857286	cg00102126	1.01456379639074e-06	SLAMF1_F24
857287	cg06628001	-3.17275311162568e-06	SLAMF1_F24
857288	cg13154738	-1.2102321189919e-06	SLAMF1_F24
857289	cg08766836	7.52239811017104e-06	SLAMF1_F24
857290	cg07185037	2.20097103919956e-06	SLAMF1_F24
857291	cg16016640	1.08589347532739e-06	SLAMF1_F24
857292	cg15512289	-2.40216675834428e-07	SLAMF1_F24
857293	cg14419560	8.86014527648159e-06	SLAMF1_F24
857294	cg07627564	1.90818545021236e-06	SLAMF1_F24
857295	cg13185878	2.55001722787958e-06	SLAMF1_F24
857296	cg15873301	2.25094568692654e-06	SLAMF1_F24
857297	cg03919877	1.19697153031825e-06	SLAMF1_F24
857298	cg00266764	-3.16724998679621e-06	SLAMF1_F24
857299	cg11498870	2.37728279198339e-06	SLAMF1_F24
857300	cg18357911	-1.79535195561138e-06	SLAMF1_F24
857301	cg14682529	-5.24039151804799e-07	SLAMF1_F24
857302	cg10197383	1.30330558489612e-06	SLAMF1_F24
857303	cg06778287	1.91766934382265e-06	SLAMF1_F24
857304	cg08475931	4.72732903233046e-08	SLAMF1_F24
857305	cg17586302	3.91701189020387e-06	SLAMF1_F24
857306	cg00435374	2.8964539035926e-06	SLAMF1_F24
857307	cg08791874	2.42880875795277e-06	SLAMF1_F24
857308	cg16037896	-1.08774502175839e-06	SLAMF1_F24
857309	cg20930871	-4.27437994750668e-08	SLAMF1_F24
857310	cg23727813	-2.77450777876426e-06	SLAMF1_F24
857311	cg14255158	3.17066221130874e-08	SLAMF1_F24
857312	cg11561267	2.21098226648919e-07	SLAMF1_F24
857313	cg03125605	-1.04932275851571e-06	SLAMF1_F24
857314	cg15834151	1.01421472902451e-06	SLAMF1_F24
857315	cg08170141	1.82265068727797e-06	SLAMF1_F24
857316	cg13551330	2.30340804029509e-06	SLAMF1_F24
857317	cg08174370	-3.32217878183394e-07	SLAMF1_F24
857318	cg18269091	1.27322211583921e-06	SLAMF1_F24
857319	cg05775858	-8.18344424824156e-07	SLAMF1_F24
857320	cg03350370	-2.76789901290483e-06	SLAMF1_F24
857321	cg13353002	-8.45317373395463e-06	SLAMF1_F24
857322	cg01929435	1.40560860339053e-06	SLAMF1_F24
857323	cg11270715	-3.98763656443974e-06	SLAMF1_F24
857324	cg04576405	2.32651471861999e-06	SLAMF1_F24
857325	cg06494115	3.97148927904842e-08	SLAMF1_F24
857326	cg23538841	5.17960006416171e-07	SLAMF1_F24
857327	cg23631370	2.81727349031973e-06	SLAMF1_F24
857328	cg13590228	-2.11899851241057e-06	SLAMF1_F24
857329	cg16396191	6.13312341020056e-08	SLAMF1_F24
857330	cg08889347	8.95408141114053e-07	SLAMF1_F24
857331	cg09197968	-1.78761902473295e-07	SLAMF1_F24
857332	cg09579389	3.86275581065401e-06	SLAMF1_F24
857333	cg17563614	-6.20721798282177e-06	SLAMF1_F24
857334	cg15308787	6.8780968202942e-07	SLAMF1_F24
857335	cg15122522	-7.61577042668913e-07	SLAMF1_F24
857336	cg15309741	-8.3812882388196e-07	SLAMF1_F24
857337	cg23526139	-3.64699553888007e-06	SLAMF1_F24
857338	cg03898577	1.07891977035217e-06	SLAMF1_F24
857339	cg15395021	-1.07517260110548e-06	SLAMF1_F24
857340	cg25999707	1.71663669900598e-06	SLAMF1_F24
857341	cg24408268	-6.78676431633224e-06	SLAMF1_F24
857342	cg15454856	4.00736097397529e-06	SLAMF1_F24
857343	cg08472709	4.11806325997516e-06	SLAMF1_F24
857344	cg12857885	-3.07935867583021e-07	SLAMF1_F24
857345	cg19989581	6.96824177252538e-06	SLAMF1_F24
857346	cg03101664	-1.86588351692548e-06	SLAMF1_F24
857347	cg07845981	-7.8985319165957e-07	SLAMF1_F24
857348	cg00855661	-1.03926882842598e-06	SLAMF1_F24
857349	cg03004286	-4.08810893064686e-06	SLAMF1_F24
857350	cg16449835	6.50190946626872e-06	SLAMF1_F24
857351	ch.12.123150169F	-3.01923594665232e-07	SLAMF1_F24
857352	cg12614443	5.07838874519829e-06	SLAMF1_F24
857353	cg04138066	-2.97808232209194e-06	SLAMF1_F24
857354	cg26229715	6.15453900755766e-07	SLAMF1_F24
857355	cg24659712	5.39227598544935e-06	SLAMF1_F24
857356	cg10437245	2.59574883590549e-06	SLAMF1_F24
857357	cg23784025	2.52958949895826e-06	SLAMF1_F24
857358	cg13928473	3.18023550692927e-06	SLAMF1_F24
857359	cg17697159	4.58298402707953e-06	SLAMF1_F24
857360	cg15916653	3.01359026170661e-06	SLAMF1_F24
857361	cg23473907	-9.12604751371126e-06	SLAMF1_F24
857362	cg12407258	-5.38189903907564e-06	SLAMF1_F24
857363	cg07027513	4.82620962269311e-07	SLAMF1_F24
857364	cg13882081	1.24695949906232e-06	SLAMF1_F24
857365	cg25263709	-3.51423525166418e-06	SLAMF1_F24
857366	cg10546045	-5.24055482597741e-07	SLAMF1_F24
857367	cg04244155	-1.38034143403589e-06	SLAMF1_F24
857368	cg16414311	6.90597919386243e-06	SLAMF1_F24
857369	cg11724472	2.74064625809968e-06	SLAMF1_F24
857370	cg13826618	8.58745385013818e-07	SLAMF1_F24
857371	cg23012654	-9.81843699938348e-06	SLAMF1_F24
857372	cg02656943	5.34248960475046e-07	SLAMF1_F24
857373	cg02043960	1.27390679638843e-07	SLAMF1_F24
857374	cg15800344	-6.61455451483668e-07	SLAMF1_F24
857375	cg17650523	4.71410400832088e-06	SLAMF1_F24
857376	cg22781961	1.73495172934718e-06	SLAMF1_F24
857377	cg19942007	-1.4258103024965e-06	SLAMF1_F24
857378	cg05143530	1.64970235644515e-06	SLAMF1_F24
857379	cg04359635	-6.26287577834647e-06	SLAMF1_F24
857380	cg13169373	1.61766155370345e-09	SLAMF1_F24
857381	cg03034407	1.10260024123228e-06	SLAMF1_F24
857382	cg19731845	1.88239400446283e-07	SLAMF1_F24
857383	cg00428668	1.40486145904335e-06	SLAMF1_F24
857384	cg22631818	1.03975473563967e-05	SLAMF1_F24
857385	cg02032221	2.62245421431341e-07	SLAMF1_F24
857386	cg03946034	2.9311534480551e-07	SLAMF1_F24
857387	cg25262481	2.24911660699595e-06	SLAMF1_F24
857388	cg21867839	-4.95009856050205e-07	SLAMF1_F24
857389	cg07617205	1.67848315090201e-06	SLAMF1_F24
857390	cg09956907	3.11786606529248e-06	SLAMF1_F24
857391	cg11948223	-3.57089941090457e-06	SLAMF1_F24
857392	cg05655613	1.27367667204512e-07	SLAMF1_F24
857393	cg05306298	-1.14842440748369e-06	SLAMF1_F24
857394	cg17487409	-1.0658998709859e-06	SLAMF1_F24
857395	cg20155446	2.16236264652493e-06	SLAMF1_F24
857396	cg23359712	-3.30144124719667e-06	SLAMF1_F24
857397	cg13695260	-2.49896999930773e-06	SLAMF1_F24
857398	cg11037027	-5.11787723018569e-06	SLAMF1_F24
857399	cg09983028	1.46018854576413e-06	SLAMF1_F24
857400	cg24401262	4.90414560933366e-07	SLAMF1_F24
857401	cg25597208	3.22524113382496e-06	SLAMF1_F24
857402	cg17618556	1.79434911945098e-06	SLAMF1_F24
857403	cg16959432	-2.5641383399532e-07	SLAMF1_F24
857404	cg21383697	-7.64918757759531e-06	SLAMF1_F24
857405	cg14418808	7.59194672273512e-07	SLAMF1_F24
857406	cg09295197	7.44390321856424e-07	SLAMF1_F24
857407	cg08983485	-2.86084555010881e-07	SLAMF1_F24
857408	cg01207912	1.37252738518184e-06	SLAMF1_F24
857409	cg24743463	-4.25136949142792e-06	SLAMF1_F24
857410	cg02772171	7.47337993293515e-06	SLAMF1_F24
857411	cg08469280	-9.95864071054805e-07	SLAMF1_F24
857412	cg21143127	-1.56794290018138e-07	SLAMF1_F24
857413	cg07087850	-5.69119673941356e-06	SLAMF1_F24
857414	cg08721621	-2.15796135662992e-06	SLAMF1_F24
857415	cg24598020	-4.11384113277672e-06	SLAMF1_F24
857416	cg16833615	-5.22598159797301e-06	SLAMF1_F24
857417	cg19284277	-6.44692402416738e-06	SLAMF1_F24
857418	cg00535257	2.84412346695988e-06	SLAMF1_F24
857419	cg05722944	-4.50118710166971e-07	SLAMF1_F24
857420	cg15747839	2.86827656324535e-06	SLAMF1_F24
857421	cg12485793	2.24995282320233e-06	SLAMF1_F24
857422	cg13504750	-6.38864692966322e-06	SLAMF1_F24
857423	cg13552372	5.45126048154458e-06	SLAMF1_F24
857424	cg09021674	-4.13862305428121e-07	SLAMF1_F24
857425	cg25109719	1.22334478563068e-06	SLAMF1_F24
857426	cg00503800	3.20493395101447e-07	SLAMF1_F24
857427	cg08176538	2.48501659657163e-06	SLAMF1_F24
857428	cg25967612	-1.08336979749404e-06	SLAMF1_F24
857429	cg02467678	2.44559594793229e-06	SLAMF1_F24
857430	cg11383226	2.64273280906132e-06	SLAMF1_F24
857431	cg23860519	-7.881911843768e-06	SLAMF1_F24
857432	cg19684880	3.65125595017591e-07	SLAMF1_F24
857433	cg03604842	-5.92645680159723e-06	SLAMF1_F24
857434	cg02794451	-5.08802901770295e-07	SLAMF1_F24
857435	cg19495599	-6.93940481129303e-07	SLAMF1_F24
857436	cg00779348	-3.90728572775699e-06	SLAMF1_F24
857437	cg18857768	3.26461668040505e-06	SLAMF1_F24
857438	cg15531512	-1.18457853656569e-06	SLAMF1_F24
857439	cg03754675	9.73683604620014e-07	SLAMF1_F24
857440	cg08557624	-5.37563515653855e-06	SLAMF1_F24
857441	cg27008579	1.1439046788508e-06	SLAMF1_F24
857442	cg00643724	6.3646437620311e-07	SLAMF1_F24
857443	cg22422251	4.57656211020819e-06	SLAMF1_F24
857444	cg05983942	-1.87004038328936e-07	SLAMF1_F24
857445	cg07229916	-9.95904813027096e-07	SLAMF1_F24
857446	ch.3.3596501R	1.69881848277728e-06	SLAMF1_F24
857447	cg17279135	7.9232631084523e-07	SLAMF1_F24
857448	cg08797704	2.06896893581871e-06	SLAMF1_F24
857449	cg14470448	-6.96957589464561e-07	SLAMF1_F24
857450	cg00592484	6.60178880752623e-06	SLAMF1_F24
857451	cg13502128	-5.01597261754435e-06	SLAMF1_F24
857452	cg06513764	-3.4330905771637e-06	SLAMF1_F24
857453	cg22240099	-8.76483128868771e-07	SLAMF1_F24
857454	cg20367589	-2.1097290022579e-06	SLAMF1_F24
857455	cg05792312	-2.05367581107341e-05	SLAMF1_F24
857456	cg16858587	-4.93608156179798e-06	SLAMF1_F24
857457	cg00336220	9.68703672796238e-07	SLAMF1_F24
857458	cg12679398	4.56307482634385e-06	SLAMF1_F24
857459	cg06227594	1.84196088133147e-06	SLAMF1_F24
857460	cg13679773	3.63937754340458e-06	SLAMF1_F24
857461	cg09516650	-4.33932664944912e-07	SLAMF1_F24
857462	cg16838132	-2.46963602854148e-07	SLAMF1_F24
857463	cg21053763	4.54259282997731e-06	SLAMF1_F24
857464	cg06318753	3.0279639401684e-07	SLAMF1_F24
857465	cg12064008	5.26657467990786e-07	SLAMF1_F24
857466	cg27481725	4.04037195016708e-06	SLAMF1_F24
857467	cg04923174	-2.1061640053527e-06	SLAMF1_F24
857468	cg20677664	-2.09542219072253e-06	SLAMF1_F24
857469	cg24006654	-8.6724659241469e-07	SLAMF1_F24
857470	cg17193281	-6.65551211564848e-07	SLAMF1_F24
857471	cg02773889	2.33802548733769e-07	SLAMF1_F24
857472	cg09798435	1.28547381110766e-06	SLAMF1_F24
857473	cg14806518	-3.02985298010389e-07	SLAMF1_F24
857474	cg15909443	4.6264783279334e-08	SLAMF1_F24
857475	cg22080211	2.192745132938e-06	SLAMF1_F24
857476	cg24404746	-9.45372190464795e-07	SLAMF1_F24
857477	cg15847685	5.60263910423259e-06	SLAMF1_F24
857478	cg19503860	3.41288490086085e-07	SLAMF1_F24
857479	cg16330066	-6.38251246100458e-06	SLAMF1_F24
857480	cg16496322	-1.14327696280085e-06	SLAMF1_F24
857481	cg01992922	2.61378998837589e-08	SLAMF1_F24
857482	cg17852326	-5.71145764929695e-06	SLAMF1_F24
857483	cg20175702	-1.09974550046381e-06	SLAMF1_F24
857484	cg11350463	7.08517093205581e-06	SLAMF1_F24
857485	cg25541863	-1.65211502335394e-06	SLAMF1_F24
857486	cg04142323	3.15834118986997e-06	SLAMF1_F24
857487	cg21249176	-3.05594979233107e-06	SLAMF1_F24
857488	cg13166635	-8.39170120225103e-06	SLAMF1_F24
857489	cg10458226	-1.54161658663934e-06	SLAMF1_F24
857490	cg10645317	-1.98984022834425e-07	SLAMF1_F24
857491	cg24830559	2.89666092498185e-06	SLAMF1_F24
857492	cg05763983	7.28586087940547e-06	SLAMF1_F24
857493	cg06305664	1.77270479626055e-06	SLAMF1_F24
857494	cg13254363	-6.66753719535095e-07	SLAMF1_F24
857495	cg15185001	4.15585108173445e-07	SLAMF1_F24
857496	cg02132107	-1.31225662883922e-06	SLAMF1_F24
857497	cg19024279	-3.21696967253966e-07	SLAMF1_F24
857498	cg15582126	7.61323097836419e-07	SLAMF1_F24
857499	cg23040531	-5.7942866872972e-08	SLAMF1_F24
857500	cg12266132	5.01854673224154e-08	SLAMF1_F24
857501	cg27049070	-9.0455753821354e-07	SLAMF1_F24
857502	cg27301231	-2.03497320531417e-06	SLAMF1_F24
857503	cg24333596	4.0793159036028e-06	SLAMF1_F24
857504	cg22407536	-8.18734191649668e-07	SLAMF1_F24
857505	cg24999890	5.46832460918829e-06	SLAMF1_F24
857506	cg09128733	2.0574828107079e-06	SLAMF1_F24
857507	cg12709743	2.24717670663281e-07	SLAMF1_F24
857508	cg14576802	3.1876302971752e-06	SLAMF1_F24
857509	cg07614793	2.60939745032299e-06	SLAMF1_F24
857510	cg03455912	3.04246710545876e-06	SLAMF1_F24
857511	cg11495617	-9.17224904133774e-07	SLAMF1_F24
857512	cg18328792	1.05716040299922e-07	SLAMF1_F24
857513	cg07250771	-2.41029439281064e-06	SLAMF1_F24
857514	cg19576778	1.63017360856355e-06	SLAMF1_F24
857515	cg07407159	6.71656685770388e-07	SLAMF1_F24
857516	cg16806214	-5.41032900709624e-06	SLAMF1_F24
857517	cg15832062	-6.19762424369104e-06	SLAMF1_F24
857518	cg16292208	2.63609902622798e-06	SLAMF1_F24
857519	cg07544762	2.06308953390891e-06	SLAMF1_F24
857520	cg03604819	6.45395956060017e-07	SLAMF1_F24
857521	cg22787530	-3.97555251566704e-06	SLAMF1_F24
857522	cg08662226	-1.04195268965338e-06	SLAMF1_F24
857523	cg14653576	-1.88298506983641e-06	SLAMF1_F24
857524	cg14022841	-1.06703080139267e-06	SLAMF1_F24
857525	cg03458695	-3.95372759391741e-07	SLAMF1_F24
857526	cg14047561	-7.34316099089038e-06	SLAMF1_F24
857527	cg06803253	3.07672015291938e-06	SLAMF1_F24
857528	cg04274746	-3.32046350673895e-06	SLAMF1_F24
857529	cg20990702	-3.9056739948574e-06	SLAMF1_F24
857530	cg27435485	-2.39294498017637e-06	SLAMF1_F24
857531	cg22531521	-1.64196163098215e-06	SLAMF1_F24
857532	cg23682142	2.11494069387895e-06	SLAMF1_F24
857533	cg21813871	8.43625655418342e-07	SLAMF1_F24
857534	cg18512901	-4.40966016795643e-06	SLAMF1_F24
857535	cg18315492	1.82170219079768e-06	SLAMF1_F24
857536	cg19842279	2.03338791509089e-06	SLAMF1_F24
857537	cg19269405	2.88691719396388e-08	SLAMF1_F24
857538	cg17555274	-4.63228389378098e-06	SLAMF1_F24
857539	cg18591982	3.8991963850919e-06	SLAMF1_F24
857540	cg15619657	2.17156395116197e-06	SLAMF1_F24
857541	cg25472148	-4.9865845867499e-06	SLAMF1_F24
857542	cg23933095	9.72818167226348e-08	SLAMF1_F24
857543	cg06832138	8.48618935289967e-07	SLAMF1_F24
857544	cg19945882	9.66047115174932e-07	SLAMF1_F24
857545	cg07519070	5.27873651187045e-06	SLAMF1_F24
857546	cg03427161	-2.57047911459169e-06	SLAMF1_F24
857547	cg04647494	-5.73584601539967e-06	SLAMF1_F24
857548	cg08555098	1.18557757575334e-06	SLAMF1_F24
857549	cg22082455	2.99760923137006e-06	SLAMF1_F24
857550	cg24110570	1.38487639486405e-06	SLAMF1_F24
857551	cg14386312	-5.3208773388626e-07	SLAMF1_F24
857552	cg20779239	-5.46985550419382e-07	SLAMF1_F24
857553	cg10530786	-4.6014205802636e-07	SLAMF1_F24
857554	cg16753539	1.77397174381693e-06	SLAMF1_F24
857555	cg03596681	-1.1630851403259e-06	SLAMF1_F24
857556	cg03150846	-1.11311149307458e-06	SLAMF1_F24
857557	cg00221530	2.47199076142602e-07	SLAMF1_F24
857558	cg19037304	1.00180720205511e-06	SLAMF1_F24
857559	cg03023189	-1.23264619450982e-05	SLAMF1_F24
857560	cg13888070	9.68821581297494e-06	SLAMF1_F24
857561	cg16262774	-2.32109356820822e-07	SLAMF1_F24
857562	cg02821871	4.78488511439332e-07	SLAMF1_F24
857563	cg18369327	9.20157106873994e-07	SLAMF1_F24
857564	cg25117841	-5.18112801251982e-07	SLAMF1_F24
857565	cg16903068	-2.4546230336678e-06	SLAMF1_F24
857566	cg10057248	-5.21238069357885e-06	SLAMF1_F24
857567	cg27461703	-2.22557233218985e-06	SLAMF1_F24
857568	cg26179116	-6.65603358866466e-07	SLAMF1_F24
857569	cg21560278	4.34087017071696e-07	SLAMF1_F24
857570	cg20723271	3.26664516296851e-07	SLAMF1_F24
857571	cg24613789	-1.01540209096252e-06	SLAMF1_F24
857572	cg08605199	1.01276623830646e-05	SLAMF1_F24
857573	cg08420611	-3.028340125414e-06	SLAMF1_F24
857574	cg10750871	2.46432946673545e-06	SLAMF1_F24
857575	cg05307141	5.87390729505274e-07	SLAMF1_F24
857576	cg17901081	1.99473056725349e-07	SLAMF1_F24
857577	cg25249443	-8.35757507555541e-07	SLAMF1_F24
857578	cg16952026	-3.17943537765633e-06	SLAMF1_F24
857579	cg09580153	2.44217672583385e-05	SLAMF1_F24
857580	cg24049451	-3.27519275610812e-06	SLAMF1_F24
857581	cg09169317	-6.87948405482694e-07	SLAMF1_F24
857582	cg19345626	-1.32580686641645e-06	SLAMF1_F24
857583	cg04398307	-2.48784049265865e-07	SLAMF1_F24
857584	cg22243662	6.33859284082861e-07	SLAMF1_F24
857585	cg05488981	1.83894013382827e-06	SLAMF1_F24
857586	cg06805837	-2.84894784319985e-07	SLAMF1_F24
857587	cg18591130	1.98902010414733e-06	SLAMF1_F24
857588	cg13025705	4.58450735943343e-07	SLAMF1_F24
857589	cg01402208	5.84206713354843e-06	SLAMF1_F24
857590	cg05359066	-5.44666133387514e-07	SLAMF1_F24
857591	cg19126679	-2.58204009626792e-06	SLAMF1_F24
857592	cg15233183	-1.52517540440188e-07	SLAMF1_F24
857593	cg15742758	1.78979728388686e-06	SLAMF1_F24
857594	cg24427716	-8.30313482449187e-06	SLAMF1_F24
857595	cg00679039	5.37806724688888e-06	SLAMF1_F24
857596	cg03548269	4.46520646005668e-07	SLAMF1_F24
857597	cg01683605	-2.99515603368066e-06	SLAMF1_F24
857598	cg15744890	-3.31689378768022e-07	SLAMF1_F24
857599	cg11304524	-9.23379696267424e-08	SLAMF1_F24
857600	cg07674153	-5.26612053036799e-07	SLAMF1_F24
857601	cg23198040	9.09454997566221e-07	SLAMF1_F24
857602	cg18785787	2.05974107595638e-06	SLAMF1_F24
857603	cg12193289	8.9251954519409e-06	SLAMF1_F24
857604	cg09114584	-9.86930851281645e-07	SLAMF1_F24
857605	cg24938418	5.70350527560662e-06	SLAMF1_F24
857606	cg05805172	-1.89815249233061e-06	SLAMF1_F24
857607	cg26981703	-2.12765271649812e-06	SLAMF1_F24
857608	cg17568962	-1.12465646241772e-06	SLAMF1_F24
857609	cg27660155	-2.57057973093974e-08	SLAMF1_F24
857610	cg17836251	-4.83818007394253e-06	SLAMF1_F24
857611	cg14917700	-1.06954133496309e-06	SLAMF1_F24
857612	cg07507493	4.45932272484283e-06	SLAMF1_F24
857613	cg03137972	-3.14043479133734e-06	SLAMF1_F24
857614	cg25291064	9.21152515339908e-07	SLAMF1_F24
857615	cg16620964	-1.64054453144114e-06	SLAMF1_F24
857616	cg09787236	-1.56822462252167e-06	SLAMF1_F24
857617	cg18253910	-1.01220753911912e-06	SLAMF1_F24
857618	cg11997733	2.12276161937042e-06	SLAMF1_F24
857619	cg14625024	-1.88662492174184e-07	SLAMF1_F24
857620	cg17419049	-1.4483550559357e-07	SLAMF1_F24
857621	cg00391229	-2.00230633349205e-06	SLAMF1_F24
857622	cg13486354	6.65134984485376e-08	SLAMF1_F24
857623	cg16449808	-2.17014282023726e-06	SLAMF1_F24
857624	cg06233989	-2.80383465768015e-06	SLAMF1_F24
857625	cg23731805	-5.18178860763099e-07	SLAMF1_F24
857626	cg17469089	-4.49692090940383e-06	SLAMF1_F24
857627	cg12715121	2.35426156906603e-06	SLAMF1_F24
857628	cg21312434	3.95812218872302e-07	SLAMF1_F24
857629	cg20353935	3.09583263497101e-06	SLAMF1_F24
857630	cg08434071	3.52933590131414e-06	SLAMF1_F24
857631	cg01486909	-2.38766491334947e-06	SLAMF1_F24
857632	cg26353844	7.39226703437659e-06	SLAMF1_F24
857633	cg15264991	-6.22271764094e-07	SLAMF1_F24
857634	cg11865119	9.28964623564387e-08	SLAMF1_F24
857635	cg03333171	-3.99843326802127e-06	SLAMF1_F24
857636	cg20456218	-1.82955362748434e-06	SLAMF1_F24
857637	cg18851133	-1.61449396483339e-05	SLAMF1_F24
857638	cg24425705	8.29068983841185e-07	SLAMF1_F24
857639	cg12567521	2.38346249579336e-06	SLAMF1_F24
857640	cg08593873	-2.86168622322141e-06	SLAMF1_F24
857641	cg01823830	1.36533215817942e-06	SLAMF1_F24
857642	cg05930684	1.18527801912611e-06	SLAMF1_F24
857643	cg02425886	-7.1272186059616e-07	SLAMF1_F24
857644	cg19975375	3.10502218884261e-06	SLAMF1_F24
857645	cg26268125	5.79429158198884e-06	SLAMF1_F24
857646	cg13346655	1.57671112407639e-06	SLAMF1_F24
857647	cg10148293	4.425898806227e-06	SLAMF1_F24
857648	cg15118281	1.43208972049809e-07	SLAMF1_F24
857649	cg04554928	4.20702809137005e-07	SLAMF1_F24
857650	cg04704348	-2.97875800679552e-07	SLAMF1_F24
857651	cg26888971	5.52900156835557e-06	SLAMF1_F24
857652	cg02401722	-6.30006722275486e-07	SLAMF1_F24
857653	cg18453324	4.0899582658794e-06	SLAMF1_F24
857654	cg06607889	-1.74127635193394e-07	SLAMF1_F24
857655	cg01922918	-5.62128624588634e-06	SLAMF1_F24
857656	cg25207791	-3.23399444229084e-06	SLAMF1_F24
857657	cg14913111	-2.64790646950197e-07	SLAMF1_F24
857658	cg20684491	-3.92261947211809e-06	SLAMF1_F24
857659	cg05365089	5.56884585416319e-06	SLAMF1_F24
857660	cg25906813	6.78349155418503e-08	SLAMF1_F24
857661	cg15442143	-2.86262632084613e-06	SLAMF1_F24
857662	cg19371203	3.47526841063289e-06	SLAMF1_F24
857663	cg12030017	-6.85876328781187e-06	SLAMF1_F24
857664	cg01069752	-2.48058163448718e-06	SLAMF1_F24
857665	cg10020569	4.26162147165744e-06	SLAMF1_F24
857666	cg06937653	-5.96446036904584e-08	SLAMF1_F24
857667	cg10490742	1.8777525408982e-06	SLAMF1_F24
857668	cg10089847	9.3964771625004e-08	SLAMF1_F24
857669	cg09572169	2.95375662360773e-07	SLAMF1_F24
857670	cg06639053	-4.04680878393765e-06	SLAMF1_F24
857671	cg01210996	-2.26960291714499e-06	SLAMF1_F24
857672	cg05072547	-5.81592778760012e-06	SLAMF1_F24
857673	cg03174319	9.50325540320338e-07	SLAMF1_F24
857674	cg14245825	3.38517105482031e-06	SLAMF1_F24
857675	cg16025118	9.35456228228331e-07	SLAMF1_F24
857676	cg14104072	-6.73044099579652e-08	SLAMF1_F24
857677	cg25886371	3.67269987345447e-06	SLAMF1_F24
857678	cg13589887	-4.59949706497893e-07	SLAMF1_F24
857679	cg11773006	-7.27723857141497e-07	SLAMF1_F24
857680	cg11578891	-4.09214657433052e-06	SLAMF1_F24
857681	cg09851629	-5.01071647596732e-07	SLAMF1_F24
857682	cg26170132	2.94903950830083e-06	SLAMF1_F24
857683	cg24297365	-1.93159102398812e-06	SLAMF1_F24
857684	cg17596420	6.19137580301045e-07	SLAMF1_F24
857685	cg11734506	-3.95797308404838e-08	SLAMF1_F24
857686	cg14479704	-1.2087200396108e-06	SLAMF1_F24
857687	cg12756081	-1.71967955570319e-06	SLAMF1_F24
857688	cg00312955	2.65367067968586e-06	SLAMF1_F24
857689	cg14214375	1.01106215904464e-06	SLAMF1_F24
857690	cg04653639	1.65139017751635e-06	SLAMF1_F24
857691	cg02635770	4.77773287809269e-07	SLAMF1_F24
857692	cg03595511	5.49563331106086e-07	SLAMF1_F24
857693	cg24107611	4.07015660074406e-06	SLAMF1_F24
857694	cg24142014	8.75004508541528e-07	SLAMF1_F24
857695	cg07789927	-1.40764593360403e-06	SLAMF1_F24
857696	cg24481782	2.84291957588304e-06	SLAMF1_F24
857697	cg07853668	1.64323174556293e-07	SLAMF1_F24
857698	cg16130741	-1.28301159577326e-06	SLAMF1_F24
857699	cg27436603	2.27484583343309e-06	SLAMF1_F24
857700	cg24407907	2.63087882122725e-06	SLAMF1_F24
857701	cg18783413	1.33291614857136e-06	SLAMF1_F24
857702	cg27403023	4.55685164901032e-06	SLAMF1_F24
857703	cg25521987	-1.11629811227849e-06	SLAMF1_F24
857704	cg08900013	9.10033962679005e-07	SLAMF1_F24
857705	cg12651599	-3.47154510051273e-06	SLAMF1_F24
857706	cg12158488	-1.89829913909134e-07	SLAMF1_F24
857707	cg20430861	2.80903700754189e-06	SLAMF1_F24
857708	cg01084368	6.70453441526967e-07	SLAMF1_F24
857709	cg13707960	5.12552448459763e-06	SLAMF1_F24
857710	cg04221461	1.40775014549078e-06	SLAMF1_F24
857711	cg24072947	5.28774056155388e-06	SLAMF1_F24
857712	cg04206684	1.33665993421651e-06	SLAMF1_F24
857713	cg19869746	-3.49445607728924e-07	SLAMF1_F24
857714	cg18200549	2.51089260539893e-07	SLAMF1_F24
857715	cg04854531	4.49639747997902e-06	SLAMF1_F24
857716	cg15208317	1.10759358510404e-06	SLAMF1_F24
857717	cg18458131	9.55875828535476e-07	SLAMF1_F24
857718	cg07793203	5.00331624541178e-09	SLAMF1_F24
857719	cg14485414	-5.71364590302334e-06	SLAMF1_F24
857720	cg07182748	5.63908368737444e-06	SLAMF1_F24
857721	cg13885926	-1.34549756188771e-06	SLAMF1_F24
857722	cg04559010	5.14976213053932e-06	SLAMF1_F24
857723	cg14307056	-1.4638268555511e-06	SLAMF1_F24
857724	cg09708773	5.41203795479333e-07	SLAMF1_F24
857725	cg08448262	3.31374030346695e-06	SLAMF1_F24
857726	cg05956380	6.54032739949649e-07	SLAMF1_F24
857727	cg02524777	-7.57845628493309e-06	SLAMF1_F24
857728	cg25503020	1.76121711059735e-06	SLAMF1_F24
857729	cg17228456	-2.72078333570432e-06	SLAMF1_F24
857730	cg06616755	-4.21714638100814e-06	SLAMF1_F24
857731	cg04060075	2.12112327713267e-06	SLAMF1_F24
857732	cg26343133	-4.58168983149578e-07	SLAMF1_F24
857733	cg14242007	-9.7898561685596e-07	SLAMF1_F24
857734	cg07992563	-6.06758940621526e-06	SLAMF1_F24
857735	cg26992995	4.38277225360163e-06	SLAMF1_F24
857736	cg18201242	6.29062855714511e-06	SLAMF1_F24
857737	cg16381068	2.75000586606309e-06	SLAMF1_F24
857738	cg24328844	4.67008925756965e-08	SLAMF1_F24
857739	cg05974340	5.9398278749895e-07	SLAMF1_F24
857740	cg14661848	-4.78929878851967e-06	SLAMF1_F24
857741	cg00065061	1.41961002912165e-06	SLAMF1_F24
857742	cg00686450	-2.69708291670908e-06	SLAMF1_F24
857743	cg01959505	-2.6639643703862e-06	SLAMF1_F24
857744	cg19990977	-4.08291828755905e-07	SLAMF1_F24
857745	cg00025680	2.51714636193493e-06	SLAMF1_F24
857746	cg02743546	-2.22004712727025e-06	SLAMF1_F24
857747	cg24002513	1.11828102224176e-06	SLAMF1_F24
857748	cg07589215	3.52140148085599e-06	SLAMF1_F24
857749	cg02459936	-3.46007084928495e-06	SLAMF1_F24
857750	cg06791501	6.98069620411153e-06	SLAMF1_F24
857751	cg00004821	5.48350101484977e-07	SLAMF1_F24
857752	cg01785514	1.19178907000492e-05	SLAMF1_F24
857753	cg12149272	-3.06522347709352e-07	SLAMF1_F24
857754	cg01565028	5.75054662372433e-07	SLAMF1_F24
857755	cg05780311	7.84339034936029e-07	SLAMF1_F24
857756	cg03146951	6.2232006617364e-07	SLAMF1_F24
857757	cg26720961	9.1500729360368e-06	SLAMF1_F24
857758	cg23189682	-3.50428837846242e-06	SLAMF1_F24
857759	cg26451824	6.02859300968456e-07	SLAMF1_F24
857760	cg09066997	-1.84780971572832e-06	SLAMF1_F24
857761	cg19136371	2.40001708884041e-07	SLAMF1_F24
857762	cg01749347	1.50664761832747e-07	SLAMF1_F24
857763	cg09823492	9.73288098219896e-06	SLAMF1_F24
857764	cg08348427	-8.32249011819231e-06	SLAMF1_F24
857765	cg27109877	-4.10005234638714e-07	SLAMF1_F24
857766	cg20514973	3.53564259624712e-06	SLAMF1_F24
857767	cg05656855	3.75124640327501e-06	SLAMF1_F24
857768	cg15934372	-5.03367451222236e-06	SLAMF1_F24
857769	cg16688500	-1.65580367393851e-07	SLAMF1_F24
857770	cg15941886	-5.72346773364412e-06	SLAMF1_F24
857771	cg05037738	1.04502108311472e-05	SLAMF1_F24
857772	cg13657276	4.57411811671953e-08	SLAMF1_F24
857773	cg19071879	3.38906095787758e-06	SLAMF1_F24
857774	cg24976193	-4.17990702539667e-06	SLAMF1_F24
857775	cg21961472	3.8143957757183e-07	SLAMF1_F24
857776	cg19049724	2.02855375743063e-06	SLAMF1_F24
857777	cg12934574	-3.54162031957877e-07	SLAMF1_F24
857778	cg26185508	1.69212078493566e-06	SLAMF1_F24
857779	cg00529067	-3.11625353840089e-06	SLAMF1_F24
857780	cg16732769	-5.92531962622574e-06	SLAMF1_F24
857781	cg15802242	3.64322382288989e-06	SLAMF1_F24
857782	cg12498675	1.68933645665964e-06	SLAMF1_F24
857783	cg00867339	-5.39759880927469e-07	SLAMF1_F24
857784	cg09601792	-9.70225721678286e-07	SLAMF1_F24
857785	cg27112742	2.72356995219495e-06	SLAMF1_F24
857786	cg19478057	-1.88886407529287e-07	SLAMF1_F24
857787	cg02051545	-7.77096308491801e-07	SLAMF1_F24
857788	cg14205864	3.82320065827276e-06	SLAMF1_F24
857789	cg11737491	2.72007958353574e-06	SLAMF1_F24
857790	cg01342726	2.46165851218904e-06	SLAMF1_F24
857791	cg20640983	1.99867306960171e-06	SLAMF1_F24
857792	cg18461436	1.80376198159131e-06	SLAMF1_F24
857793	cg01048195	1.60781903523005e-06	SLAMF1_F24
857794	cg03786622	6.5577550855457e-07	SLAMF1_F24
857795	cg06721435	-2.27705079549575e-08	SLAMF1_F24
857796	cg10167296	-7.29467034288688e-07	SLAMF1_F24
857797	cg26415394	-1.13886460763279e-07	SLAMF1_F24
857798	cg14061084	-1.00672532574407e-06	SLAMF1_F24
857799	cg03157741	3.84382949087005e-07	SLAMF1_F24
857800	cg11036913	-6.43301465572804e-07	SLAMF1_F24
857801	cg09498899	7.81168825944378e-07	SLAMF1_F24
857802	cg17116739	3.9620736128604e-07	SLAMF1_F24
857803	cg06395167	-8.09670950435516e-06	SLAMF1_F24
857804	cg00615172	1.10672957899978e-06	SLAMF1_F24
857805	cg18820783	5.25774945435949e-06	SLAMF1_F24
857806	cg20690856	1.61161397077484e-07	SLAMF1_F24
857807	cg26435543	-1.87966713747023e-06	SLAMF1_F24
857808	cg12798711	4.97806322130355e-07	SLAMF1_F24
857809	cg11068238	-5.01378213772381e-07	SLAMF1_F24
857810	cg00910715	1.14176323623405e-06	SLAMF1_F24
857811	cg15741156	2.93731265460601e-07	SLAMF1_F24
857812	cg17587481	1.75842670850425e-06	SLAMF1_F24
857813	cg04497870	-2.8053394060542e-06	SLAMF1_F24
857814	cg22121952	9.65830979982076e-07	SLAMF1_F24
857815	cg21493899	-6.19862861757298e-07	SLAMF1_F24
857816	cg17346685	1.35581933456228e-06	SLAMF1_F24
857817	cg17151490	-5.23001456642352e-07	SLAMF1_F24
857818	cg23610147	-4.18594599433768e-06	SLAMF1_F24
857819	cg06035049	3.60311134427837e-06	SLAMF1_F24
857820	cg04497015	1.64141410299957e-06	SLAMF1_F24
857821	cg27418204	-1.74278817229557e-06	SLAMF1_F24
857822	cg08140319	-2.35262250407101e-06	SLAMF1_F24
857823	cg00763679	9.67276029159402e-08	SLAMF1_F24
857824	cg24236706	4.92786307417173e-07	SLAMF1_F24
857825	cg00372802	-1.6771295223109e-07	SLAMF1_F24
857826	cg23371754	-4.02590533634199e-07	SLAMF1_F24
857827	cg19643803	-6.57550897017833e-07	SLAMF1_F24
857828	cg06865642	-4.17446742910761e-06	SLAMF1_F24
857829	cg01967894	-6.13628785798366e-06	SLAMF1_F24
857830	cg13720865	-4.02957978754567e-06	SLAMF1_F24
857831	cg14697542	-1.15895415677073e-06	SLAMF1_F24
857832	cg09797463	2.94120856377189e-06	SLAMF1_F24
857833	cg10055222	4.86731473838142e-06	SLAMF1_F24
857834	cg09231142	2.6085954895526e-06	SLAMF1_F24
857835	cg24716193	-1.50967049258064e-07	SLAMF1_F24
857836	cg23795153	5.0637020197309e-06	SLAMF1_F24
857837	cg15053019	4.03979304067231e-08	SLAMF1_F24
857838	cg02164386	-8.09592349539727e-07	SLAMF1_F24
857839	cg14904829	3.31882256411282e-06	SLAMF1_F24
857840	cg17165995	-1.55977232172028e-06	SLAMF1_F24
857841	cg21306543	9.23964587337468e-07	SLAMF1_F24
857842	cg10115820	-4.84269153793194e-08	SLAMF1_F24
857843	cg00163546	6.45229017699006e-07	SLAMF1_F24
857844	cg09941601	9.40388088811307e-07	SLAMF1_F24
857845	cg19397640	8.15126327511149e-07	SLAMF1_F24
857846	cg20388635	1.33589277433932e-07	SLAMF1_F24
857847	cg03613730	4.72884094395682e-06	SLAMF1_F24
857848	cg08098128	5.15249902148665e-07	SLAMF1_F24
857849	cg20971158	-1.74917406896174e-06	SLAMF1_F24
857850	cg03466644	5.24699519668867e-07	SLAMF1_F24
857851	cg19918549	2.22062866985943e-07	SLAMF1_F24
857852	cg18550172	7.14891993531598e-07	SLAMF1_F24
857853	cg05961374	-1.27423336004046e-06	SLAMF1_F24
857854	cg24118015	3.38410124451475e-06	SLAMF1_F24
857855	cg05371273	1.60588942891115e-07	SLAMF1_F24
857856	cg14515211	1.22278485114416e-07	SLAMF1_F24
857857	cg00748053	-4.35516481424844e-06	SLAMF1_F24
857858	cg10172675	1.71405204330209e-06	SLAMF1_F24
857859	cg22700148	-4.84675740246488e-06	SLAMF1_F24
857860	cg22347696	-1.82286367558112e-06	SLAMF1_F24
857861	cg25197922	-2.30545430638271e-06	SLAMF1_F24
857862	cg04251405	-7.28129753575578e-06	SLAMF1_F24
857863	cg10876097	9.12389016082007e-06	SLAMF1_F24
857864	cg15148792	2.21870537138295e-06	SLAMF1_F24
857865	cg07855456	-3.33295820200283e-06	SLAMF1_F24
857866	cg03929563	-1.20865247754003e-06	SLAMF1_F24
857867	cg12522410	-2.04558648651572e-07	SLAMF1_F24
857868	cg16815082	-5.50976752954556e-06	SLAMF1_F24
857869	cg22707529	-9.65287983606427e-08	SLAMF1_F24
857870	cg11025065	3.32730765487023e-06	SLAMF1_F24
857871	cg20424006	6.51939172067528e-07	SLAMF1_F24
857872	cg10746224	1.17471223034673e-05	SLAMF1_F24
857873	cg00164084	1.91525286431947e-06	SLAMF1_F24
857874	cg01055075	4.83756775380994e-06	SLAMF1_F24
857875	cg05524191	4.00285420539896e-06	SLAMF1_F24
857876	cg26425132	-1.02125450433344e-05	SLAMF1_F24
857877	cg24583287	2.60526358501388e-06	SLAMF1_F24
857878	cg01692482	-1.96595954130659e-05	SLAMF1_F24
857879	cg27335855	4.5026695309193e-06	SLAMF1_F24
857880	cg09646206	-4.62545145360637e-08	SLAMF1_F24
857881	cg01154941	-2.64660312098176e-07	SLAMF1_F24
857882	cg25355501	8.13957632350242e-07	SLAMF1_F24
857883	cg03715070	1.8584613587185e-06	SLAMF1_F24
857884	cg10434069	2.35187941798859e-06	SLAMF1_F24
857885	cg01136993	3.00387277454206e-06	SLAMF1_F24
857886	cg06791446	-6.67885147534679e-06	SLAMF1_F24
857887	cg05404309	-1.02969430308131e-06	SLAMF1_F24
857888	cg05959292	1.4843235607126e-06	SLAMF1_F24
857889	cg13411053	8.77462607711839e-06	SLAMF1_F24
857890	cg14729175	4.93313389836119e-06	SLAMF1_F24
857891	cg05060607	2.6545571577178e-06	SLAMF1_F24
857892	cg02588098	4.79590658725057e-08	SLAMF1_F24
857893	cg12110929	-6.28037528277822e-07	SLAMF1_F24
857894	cg12053147	-1.34324446161808e-07	SLAMF1_F24
857895	cg26610167	1.84079805038865e-06	SLAMF1_F24
857896	cg12219789	1.08285214528221e-05	SLAMF1_F24
857897	cg09234966	-1.40623855897313e-06	SLAMF1_F24
857898	cg09504874	-9.42525968373004e-07	SLAMF1_F24
857899	cg26416074	-3.137650681847e-06	SLAMF1_F24
857900	cg19766363	8.57872808508464e-08	SLAMF1_F24
857901	cg16401312	-5.07785212039543e-07	SLAMF1_F24
857902	cg16749375	2.61939237303768e-06	SLAMF1_F24
857903	cg21105835	-4.0630644471403e-07	SLAMF1_F24
857904	cg27304298	-1.74933386448229e-06	SLAMF1_F24
857905	cg01373911	-1.56081401649874e-07	SLAMF1_F24
857906	cg11274371	-1.36231991213125e-06	SLAMF1_F24
857907	cg00299538	2.19745135323778e-06	SLAMF1_F24
857908	cg25521682	4.25173503128697e-06	SLAMF1_F24
857909	cg12955383	1.18975428008127e-06	SLAMF1_F24
857910	cg20073657	-3.37809654061047e-07	SLAMF1_F24
857911	cg20093661	6.75921833619102e-07	SLAMF1_F24
857912	cg04960941	-1.14658154264974e-07	SLAMF1_F24
857913	cg13044615	-1.85216166461196e-06	SLAMF1_F24
857914	cg05390174	-2.16535158051067e-09	SLAMF1_F24
857915	cg10305299	2.62974176615542e-06	SLAMF1_F24
857916	cg11752857	2.16132399716977e-06	SLAMF1_F24
857917	cg04261222	-9.37247039248779e-07	SLAMF1_F24
857918	cg13158017	-3.53240818366896e-09	SLAMF1_F24
857919	cg02025034	1.52445164636329e-06	SLAMF1_F24
857920	cg21906069	-1.56153591471041e-07	SLAMF1_F24
857921	cg20097984	2.04078191449213e-06	SLAMF1_F24
857922	cg15679064	3.49229067986222e-06	SLAMF1_F24
857923	cg02870465	-2.03808814858013e-06	SLAMF1_F24
857924	cg02020077	9.61617896021296e-07	SLAMF1_F24
857925	cg14706852	1.89877138848626e-06	SLAMF1_F24
857926	cg26622537	8.90964531281483e-06	SLAMF1_F24
857927	cg15728109	-8.13142862166411e-06	SLAMF1_F24
857928	cg07350774	3.05175054131927e-07	SLAMF1_F24
857929	cg15092823	2.3256964188223e-06	SLAMF1_F24
857930	cg14028143	-3.54138200120457e-06	SLAMF1_F24
857931	cg13902565	-7.10506465888617e-06	SLAMF1_F24
857932	cg02859934	-7.58934476180646e-06	SLAMF1_F24
857933	cg09502221	-5.85350486979709e-07	SLAMF1_F24
857934	cg10243278	2.09627239089177e-06	SLAMF1_F24
857935	cg02838762	-9.64101909245457e-07	SLAMF1_F24
857936	cg02947253	-5.79063408850285e-06	SLAMF1_F24
857937	cg15132291	-5.22305063918726e-08	SLAMF1_F24
857938	cg08453036	6.52016557111963e-07	SLAMF1_F24
857939	cg24128158	-3.81432469384795e-06	SLAMF1_F24
857940	cg26198644	-3.67587993785073e-06	SLAMF1_F24
857941	cg11115468	2.13566705128322e-06	SLAMF1_F24
857942	cg23510026	3.30918137534342e-06	SLAMF1_F24
857943	cg19965644	-6.92163572547888e-06	SLAMF1_F24
857944	cg15050577	-1.14765499404475e-06	SLAMF1_F24
857945	cg13159060	5.34852969860905e-06	SLAMF1_F24
857946	cg04484304	1.68363383694701e-07	SLAMF1_F24
857947	cg07211496	-2.82830610239845e-06	SLAMF1_F24
857948	cg16436782	1.5789212638256e-06	SLAMF1_F24
857949	cg25837909	-1.36397283200807e-06	SLAMF1_F24
857950	cg18023401	-2.63647703341051e-06	SLAMF1_F24
857951	cg07078452	5.50644482265888e-06	SLAMF1_F24
857952	cg21482019	-3.2471330634118e-06	SLAMF1_F24
857953	cg17931180	8.00649444205186e-07	SLAMF1_F24
857954	cg19841187	3.45083887163542e-07	SLAMF1_F24
857955	cg26056527	5.27211807900142e-07	SLAMF1_F24
857956	cg10664689	2.61171777693752e-06	SLAMF1_F24
857957	cg09346503	-4.42311705791965e-06	SLAMF1_F24
857958	cg02902712	4.44522847620889e-06	SLAMF1_F24
857959	cg02391555	-8.42970715369683e-07	SLAMF1_F24
857960	cg20666186	1.7935876089003e-07	SLAMF1_F24
857961	cg14550559	3.89660832458693e-06	SLAMF1_F24
857962	cg22998534	1.70193290935962e-06	SLAMF1_F24
857963	cg20413866	-2.566484441357e-06	SLAMF1_F24
857964	cg04163147	-1.53175191190059e-06	SLAMF1_F24
857965	cg15080077	-1.96322483590848e-06	SLAMF1_F24
857966	cg08439439	6.03541767544267e-06	SLAMF1_F24
857967	cg07416733	-7.51527316234213e-06	SLAMF1_F24
857968	cg03263123	-1.82313891049337e-06	SLAMF1_F24
857969	cg00829607	1.98978151687265e-06	SLAMF1_F24
857970	cg17232603	-1.91012880674638e-07	SLAMF1_F24
857971	cg21041127	2.43233418621098e-06	SLAMF1_F24
857972	cg15860956	-2.62503733823969e-06	SLAMF1_F24
857973	cg27409834	2.33365171572854e-06	SLAMF1_F24
857974	cg11106652	-6.16743406485593e-06	SLAMF1_F24
857975	cg00292896	4.41699972945378e-06	SLAMF1_F24
857976	cg14547414	6.38677272010876e-07	SLAMF1_F24
857977	cg07678495	4.13405975217712e-06	SLAMF1_F24
857978	cg19502179	-1.71407713349265e-06	SLAMF1_F24
857979	cg09867354	-3.63031427807706e-06	SLAMF1_F24
857980	cg10884614	-2.40468973762151e-06	SLAMF1_F24
857981	cg22573528	-9.82105504833202e-08	SLAMF1_F24
857982	cg21379433	4.18815018422126e-07	SLAMF1_F24
857983	cg01715525	1.91927549303076e-06	SLAMF1_F24
857984	cg05785919	2.19536699351177e-07	SLAMF1_F24
857985	cg17411424	-9.59462944698401e-07	SLAMF1_F24
857986	cg00411948	-6.23677047341574e-06	SLAMF1_F24
857987	cg09526162	-1.11798018838586e-06	SLAMF1_F24
857988	cg15581894	1.03369538316935e-06	SLAMF1_F24
857989	cg22849427	1.61052120221174e-07	SLAMF1_F24
857990	cg25126832	-4.08013961657083e-07	SLAMF1_F24
857991	cg25416372	-1.96723341946939e-06	SLAMF1_F24
857992	cg18852233	7.70875036550809e-07	SLAMF1_F24
857993	cg05179985	1.29956915346287e-06	SLAMF1_F24
857994	cg06808359	5.90670591384298e-06	SLAMF1_F24
857995	cg27420282	4.57617367236948e-06	SLAMF1_F24
857996	cg17895254	-7.49361672002557e-07	SLAMF1_F24
857997	cg00471821	-1.34570044115551e-06	SLAMF1_F24
857998	cg24309786	1.20026369254856e-06	SLAMF1_F24
857999	cg00589006	5.18694941639692e-06	SLAMF1_F24
858000	cg00262850	9.74285611513477e-07	SLAMF1_F24
858001	cg04526498	4.26290490644101e-06	SLAMF1_F24
858002	cg08039952	-1.04870109099193e-06	SLAMF1_F24
858003	cg03208024	4.46992384825298e-06	SLAMF1_F24
858004	cg22425568	-2.43831473201135e-06	SLAMF1_F24
858005	cg01833061	3.71125423405362e-06	SLAMF1_F24
858006	cg20116929	-1.90354163191556e-06	SLAMF1_F24
858007	cg12337336	1.76923239199567e-06	SLAMF1_F24
858008	cg20256707	-5.99700983780629e-07	SLAMF1_F24
858009	cg08814829	2.62426815269639e-06	SLAMF1_F24
858010	cg13757081	-1.51552646187783e-06	SLAMF1_F24
858011	cg06719495	3.15852099768044e-06	SLAMF1_F24
858012	cg27447790	2.04041040669844e-06	SLAMF1_F24
858013	cg23780405	2.41890922962686e-07	SLAMF1_F24
858014	cg26706403	1.57488696301652e-06	SLAMF1_F24
858015	cg01385052	-3.9163373421963e-06	SLAMF1_F24
858016	cg17470231	-2.13780186137684e-06	SLAMF1_F24
858017	cg01496820	-5.34038315318859e-06	SLAMF1_F24
858018	cg10188928	3.89624221496231e-06	SLAMF1_F24
858019	cg13195072	2.77534042218106e-06	SLAMF1_F24
858020	cg24967159	-2.37943985105115e-07	SLAMF1_F24
858021	cg01409856	1.41564661955972e-06	SLAMF1_F24
858022	cg21272866	-1.81101819596984e-06	SLAMF1_F24
858023	cg25021359	-9.87470772747614e-07	SLAMF1_F24
858024	cg01797371	3.5632728396327e-06	SLAMF1_F24
858025	cg10420290	-9.14761028271213e-08	SLAMF1_F24
858026	cg26179133	-8.70682445672606e-06	SLAMF1_F24
858027	cg14917395	-5.05911812490437e-07	SLAMF1_F24
858028	cg14430115	1.7583339789982e-07	SLAMF1_F24
858029	cg20403075	1.96380111626162e-06	SLAMF1_F24
858030	cg09342247	-3.96768570028296e-06	SLAMF1_F24
858031	cg17102648	1.51496879250727e-06	SLAMF1_F24
858032	cg01104995	4.93558681748225e-06	SLAMF1_F24
858033	cg26963160	-3.57859856970321e-08	SLAMF1_F24
858034	cg01549115	1.01201729314208e-06	SLAMF1_F24
858035	cg04290171	-1.46949213287625e-06	SLAMF1_F24
858036	cg15180253	1.2375415901358e-07	SLAMF1_F24
858037	cg15534561	-3.4077781013309e-06	SLAMF1_F24
858038	cg19389356	1.61664786214217e-06	SLAMF1_F24
858039	cg00232105	1.63855694527563e-06	SLAMF1_F24
858040	cg15419420	-5.3100039367713e-07	SLAMF1_F24
858041	cg04226648	6.06893874603966e-06	SLAMF1_F24
858042	cg14493336	5.12582672724932e-06	SLAMF1_F24
858043	cg13443950	-1.92963024384699e-06	SLAMF1_F24
858044	cg08869376	-1.34978554622284e-06	SLAMF1_F24
858045	cg05875121	3.3581566391508e-06	SLAMF1_F24
858046	cg00119691	2.85026766284545e-06	SLAMF1_F24
858047	cg04848993	2.69295994425041e-06	SLAMF1_F24
858048	cg09308613	-7.95400537057504e-07	SLAMF1_F24
858049	cg07872489	2.92587721461561e-06	SLAMF1_F24
858050	cg17221143	-3.55416451871783e-06	SLAMF1_F24
858051	cg13603001	-1.13205567734453e-06	SLAMF1_F24
858052	cg14763497	7.95276946742339e-08	SLAMF1_F24
858053	cg17199787	8.52164585875475e-07	SLAMF1_F24
858054	cg13362694	7.56113660925081e-07	SLAMF1_F24
858055	cg02568334	3.96265613625925e-06	SLAMF1_F24
858056	cg09129470	-8.81947761097284e-06	SLAMF1_F24
858057	cg01238502	-1.2287999534103e-06	SLAMF1_F24
858058	cg06847021	2.51625453534535e-06	SLAMF1_F24
858059	cg23326197	-2.16225228470543e-06	SLAMF1_F24
858060	cg03335938	3.63039749959936e-06	SLAMF1_F24
858061	cg13260793	-2.30201547063504e-06	SLAMF1_F24
858062	cg13734658	-2.0711249689591e-06	SLAMF1_F24
858063	cg11120161	2.53642663835027e-06	SLAMF1_F24
858064	cg05402841	1.50344616680222e-06	SLAMF1_F24
858065	cg16491148	-2.52177234858724e-06	SLAMF1_F24
858066	cg07531779	1.7080608578467e-06	SLAMF1_F24
858067	cg19965023	-7.22624040251883e-06	SLAMF1_F24
858068	cg16916907	7.98054026839802e-06	SLAMF1_F24
858069	cg24999624	2.49237484496876e-06	SLAMF1_F24
858070	cg13254934	-2.38234725967906e-06	SLAMF1_F24
858071	cg15768462	-1.13941559112805e-06	SLAMF1_F24
858072	cg10492152	6.30303194496268e-06	SLAMF1_F24
858073	cg13197457	-5.88093955034312e-08	SLAMF1_F24
858074	cg13225880	9.16095882963933e-07	SLAMF1_F24
858075	cg17511604	-2.84696708025728e-06	SLAMF1_F24
858076	cg26224314	4.49781870571854e-06	SLAMF1_F24
858077	cg22157231	4.53593314839102e-06	SLAMF1_F24
858078	cg12101340	3.95245621391626e-06	SLAMF1_F24
858079	cg01106410	-1.56175615837231e-06	SLAMF1_F24
858080	cg02564299	2.62479428859802e-06	SLAMF1_F24
858081	cg11721491	3.63069370110584e-06	SLAMF1_F24
858082	cg03853798	-1.36791229293922e-07	SLAMF1_F24
858083	cg02847804	-4.49490258841241e-06	SLAMF1_F24
858084	cg07184148	3.54918861387338e-06	SLAMF1_F24
858085	cg18106397	3.60081864656668e-06	SLAMF1_F24
858086	cg03065438	-4.33002348964015e-07	SLAMF1_F24
858087	cg02889828	4.67802340096019e-06	SLAMF1_F24
858088	cg24454673	1.88993715542501e-06	SLAMF1_F24
858089	cg26019124	1.94309461784993e-06	SLAMF1_F24
858090	cg07462279	3.6195855477712e-06	SLAMF1_F24
858091	cg00910557	3.74413102321964e-06	SLAMF1_F24
858092	cg15037126	-4.57648644432495e-06	SLAMF1_F24
858093	cg12213182	-5.67839040914491e-07	SLAMF1_F24
858094	cg24127656	1.08228602480004e-07	SLAMF1_F24
858095	cg13840968	-1.87566652479642e-06	SLAMF1_F24
858096	cg09195780	-4.86324054914812e-07	SLAMF1_F24
858097	cg07073321	-1.55982393122263e-06	SLAMF1_F24
858098	cg21262065	5.35450031367341e-08	SLAMF1_F24
858099	cg02121447	-9.8247141779708e-08	SLAMF1_F24
858100	cg12921720	1.08996051905715e-06	SLAMF1_F24
858101	cg10717221	1.0906326477835e-06	SLAMF1_F24
858102	cg12585429	-3.93401145510827e-07	SLAMF1_F24
858103	cg05532892	7.63699610897453e-08	SLAMF1_F24
858104	cg07058784	-2.47733152848645e-06	SLAMF1_F24
858105	cg13770291	-1.39180739208593e-06	SLAMF1_F24
858106	cg03799378	-3.23870476211424e-06	SLAMF1_F24
858107	cg04962754	5.2514377595699e-06	SLAMF1_F24
858108	cg06728793	-2.39292669169778e-06	SLAMF1_F24
858109	cg12822034	1.93266218205863e-07	SLAMF1_F24
858110	cg16343333	8.9124634441299e-06	SLAMF1_F24
858111	cg26855015	-2.92088533666737e-06	SLAMF1_F24
858112	cg03007239	-3.42118511389157e-07	SLAMF1_F24
858113	cg20196728	1.41374769426164e-07	SLAMF1_F24
858114	cg04596986	4.12121343784734e-06	SLAMF1_F24
858115	cg14587335	2.50866259548617e-06	SLAMF1_F24
858116	cg06376640	5.62243831047707e-06	SLAMF1_F24
858117	cg02762573	2.66491692690048e-06	SLAMF1_F24
858118	cg04344127	-5.95787609512503e-06	SLAMF1_F24
858119	cg23513222	-4.66066557535247e-06	SLAMF1_F24
858120	cg06968164	-4.13501570920838e-06	SLAMF1_F24
858121	cg06795216	2.68153869689966e-06	SLAMF1_F24
858122	cg06752163	1.92512101643148e-07	SLAMF1_F24
858123	cg12704312	3.08606501845088e-06	SLAMF1_F24
858124	cg14141895	2.59892146491649e-06	SLAMF1_F24
858125	cg06889036	-1.65983866076811e-06	SLAMF1_F24
858126	cg20203792	7.95691614529095e-07	SLAMF1_F24
858127	cg15107871	2.03577076766403e-06	SLAMF1_F24
858128	cg09795310	1.88887407891174e-06	SLAMF1_F24
858129	cg07788609	-1.98276427459655e-06	SLAMF1_F24
858130	cg04585506	-2.04900620468917e-06	SLAMF1_F24
858131	cg08272913	4.12161362012553e-06	SLAMF1_F24
858132	cg08406714	-1.03070971679866e-06	SLAMF1_F24
858133	cg05278215	-2.34519924585034e-06	SLAMF1_F24
858134	cg00028993	6.82185860766724e-07	SLAMF1_F24
858135	cg09557726	-2.26950187474378e-06	SLAMF1_F24
858136	cg15139473	-3.92012246485649e-07	SLAMF1_F24
858137	cg05520393	5.9072824544824e-06	SLAMF1_F24
858138	cg10937428	1.42004668769175e-06	SLAMF1_F24
858139	cg18670076	-5.9259659962527e-06	SLAMF1_F24
858140	cg14575131	-5.32450817120963e-06	SLAMF1_F24
858141	cg18854045	-2.88090602622267e-06	SLAMF1_F24
858142	cg09955892	-4.47727908306442e-06	SLAMF1_F24
858143	cg18720818	-7.60707250621306e-06	SLAMF1_F24
858144	cg10258885	-3.36542829065383e-07	SLAMF1_F24
858145	cg13015039	-2.15058518141123e-06	SLAMF1_F24
858146	cg25408329	-1.88936590297291e-07	SLAMF1_F24
858147	cg21451869	2.16492550593527e-06	SLAMF1_F24
858148	cg04100243	-2.87429253429622e-07	SLAMF1_F24
858149	cg26029507	-6.80402898984612e-07	SLAMF1_F24
858150	cg03706039	-3.2199282234172e-06	SLAMF1_F24
858151	cg18925980	2.84862079442987e-06	SLAMF1_F24
858152	cg00455467	-1.04370205330724e-06	SLAMF1_F24
858153	cg00118468	-1.78316078705386e-07	SLAMF1_F24
858154	cg12657863	-1.64463130941074e-06	SLAMF1_F24
858155	cg27648147	2.52199144080205e-06	SLAMF1_F24
858156	cg05075579	-1.82948174888187e-06	SLAMF1_F24
858157	cg13288361	-3.69876268786389e-06	SLAMF1_F24
858158	cg02738188	3.8681251676903e-06	SLAMF1_F24
858159	cg00490349	1.36624586594178e-06	SLAMF1_F24
858160	cg05063577	4.39916155917378e-06	SLAMF1_F24
858161	cg26510550	2.51612489763435e-06	SLAMF1_F24
858162	cg02899723	4.48890435265069e-06	SLAMF1_F24
858163	cg03947051	1.02911319674597e-06	SLAMF1_F24
858164	cg10975830	7.96311792693873e-06	SLAMF1_F24
858165	cg03946339	5.58294938306821e-06	SLAMF1_F24
858166	cg26686439	4.32241021943329e-08	SLAMF1_F24
858167	cg05138270	1.88543706512552e-06	SLAMF1_F24
858168	cg24665349	3.20385091916569e-07	SLAMF1_F24
858169	cg27066201	1.36405237644925e-06	SLAMF1_F24
858170	cg09091373	-1.78294233267635e-06	SLAMF1_F24
858171	cg18066403	2.04556827574592e-06	SLAMF1_F24
858172	cg14144804	2.72227217586869e-06	SLAMF1_F24
858173	cg12982277	-1.74819163974791e-06	SLAMF1_F24
858174	cg19974227	-1.36301327294022e-06	SLAMF1_F24
858175	cg03277842	1.55223050024164e-06	SLAMF1_F24
858176	cg20712426	-1.55784990645393e-06	SLAMF1_F24
858177	cg09292816	1.02331094927137e-06	SLAMF1_F24
858178	cg02290353	3.49075093003488e-06	SLAMF1_F24
858179	cg26489534	-8.63223671125168e-07	SLAMF1_F24
858180	cg06704567	-2.1805562864211e-06	SLAMF1_F24
858181	cg10345326	-1.45168295755522e-06	SLAMF1_F24
858182	cg02909688	-2.74112211035537e-06	SLAMF1_F24
858183	cg26813483	9.20089790255077e-06	SLAMF1_F24
858184	cg10719215	-3.10747791213417e-06	SLAMF1_F24
858185	cg15802299	-5.19556878954518e-06	SLAMF1_F24
858186	cg17131606	3.35188340201675e-07	SLAMF1_F24
858187	cg05080330	4.44003698807487e-07	SLAMF1_F24
858188	cg22426570	-1.86682740311807e-06	SLAMF1_F24
858189	cg08714041	-1.85072617023074e-06	SLAMF1_F24
858190	ch.1.64641599F	2.00715154449009e-06	SLAMF1_F24
858191	cg11260046	6.23231217207812e-06	SLAMF1_F24
858192	cg05850565	2.07238498982211e-06	SLAMF1_F24
858193	cg10796060	-8.64588154454993e-07	SLAMF1_F24
858194	cg00839850	6.20917961483676e-06	SLAMF1_F24
858195	cg07627569	1.0096584638183e-05	SLAMF1_F24
858196	cg25127297	2.92518906467392e-06	SLAMF1_F24
858197	cg14721101	4.71930012731188e-06	SLAMF1_F24
858198	cg05130541	1.58530907771978e-06	SLAMF1_F24
858199	cg06256596	7.23414303338209e-06	SLAMF1_F24
858200	cg19717060	-6.46043709720678e-06	SLAMF1_F24
858201	cg04827795	1.43594719271186e-06	SLAMF1_F24
858202	cg21458041	1.03456947563985e-06	SLAMF1_F24
858203	cg10125428	3.01494070081327e-06	SLAMF1_F24
858204	cg08621610	-2.67422331080997e-06	SLAMF1_F24
858205	cg18930529	1.00667190087382e-05	SLAMF1_F24
858206	cg03362215	7.28735975707822e-08	SLAMF1_F24
858207	cg20971407	1.58323120617084e-06	SLAMF1_F24
858208	cg10637292	-2.98456844207581e-06	SLAMF1_F24
858209	cg25677883	-8.48858758406464e-07	SLAMF1_F24
858210	cg14651936	3.28304446419354e-06	SLAMF1_F24
858211	cg10129391	-9.95229449938966e-06	SLAMF1_F24
858212	cg16537391	-4.52042890661738e-06	SLAMF1_F24
858213	cg01425855	-2.9670429685161e-06	SLAMF1_F24
858214	cg14557487	3.7111834130655e-06	SLAMF1_F24
858215	cg13390101	1.35738256352379e-06	SLAMF1_F24
858216	cg24301414	-2.50807605908596e-06	SLAMF1_F24
858217	cg08827804	-5.17002604262924e-06	SLAMF1_F24
858218	cg19910601	-8.0506934318244e-07	SLAMF1_F24
858219	cg21482736	4.00393692179472e-07	SLAMF1_F24
858220	cg11339519	-3.07087070222533e-06	SLAMF1_F24
858221	cg12235532	4.23896756376487e-06	SLAMF1_F24
858222	cg12622378	5.24331752357245e-06	SLAMF1_F24
858223	cg16692211	-2.94527279755008e-06	SLAMF1_F24
858224	cg13918751	-6.45098095078402e-07	SLAMF1_F24
858225	cg07887910	-4.50812663820766e-06	SLAMF1_F24
858226	cg10474136	1.92346758186715e-06	SLAMF1_F24
858227	cg05399707	-5.27223788744291e-07	SLAMF1_F24
858228	cg20729245	3.87838781899133e-06	SLAMF1_F24
858229	cg11777611	-3.83218115809396e-06	SLAMF1_F24
858230	cg14308587	1.40911463048577e-06	SLAMF1_F24
858231	cg26844213	-6.47892384094958e-06	SLAMF1_F24
858232	cg02209932	-1.23035645965019e-06	SLAMF1_F24
858233	cg03552503	1.1671210435198e-06	SLAMF1_F24
858234	cg26111981	-2.15776002163937e-07	SLAMF1_F24
858235	cg24582743	-4.77526412992566e-06	SLAMF1_F24
858236	cg11737941	7.37674857508486e-06	SLAMF1_F24
858237	cg19693115	-5.04804408218529e-07	SLAMF1_F24
858238	cg05934298	2.45134492249429e-06	SLAMF1_F24
858239	cg20392095	5.531808403267e-06	SLAMF1_F24
858240	cg00795007	2.52646080520788e-06	SLAMF1_F24
858241	cg12297409	2.90807425230745e-07	SLAMF1_F24
858242	cg05879419	3.45312067086601e-06	SLAMF1_F24
858243	cg25725911	4.34633138828857e-06	SLAMF1_F24
858244	cg16232834	4.73534688062586e-07	SLAMF1_F24
858245	cg05443751	1.42773137037068e-06	SLAMF1_F24
858246	cg21536281	1.44511971185435e-07	SLAMF1_F24
858247	cg04662943	4.39838754972616e-06	SLAMF1_F24
858248	cg03599725	-6.20983582139423e-06	SLAMF1_F24
858249	cg03693290	4.37414002303046e-06	SLAMF1_F24
858250	cg16014085	4.08706148296298e-06	SLAMF1_F24
858251	cg04616709	3.57295301188886e-06	SLAMF1_F24
858252	cg09543435	-2.11183811690651e-07	SLAMF1_F24
858253	cg14844584	1.77537183027072e-06	SLAMF1_F24
858254	cg03989507	-7.2257322313454e-06	SLAMF1_F24
858255	cg20749576	3.41982169289985e-06	SLAMF1_F24
858256	cg20876010	-2.46198062167558e-06	SLAMF1_F24
858257	cg18735519	-1.62096274547645e-07	SLAMF1_F24
858258	cg17572191	-1.49660855262993e-06	SLAMF1_F24
858259	cg26270261	-5.52438426990285e-06	SLAMF1_F24
858260	cg06494759	-9.87103729039207e-07	SLAMF1_F24
858261	cg02909158	-5.21152841779844e-06	SLAMF1_F24
858262	cg23437996	7.35448803074297e-07	SLAMF1_F24
858263	cg18902238	-2.52333663085995e-06	SLAMF1_F24
858264	cg05713294	-9.3815394327159e-06	SLAMF1_F24
858265	cg01845673	8.30817901791303e-07	SLAMF1_F24
858266	cg04548715	-1.5308154320455e-06	SLAMF1_F24
858267	cg06894011	7.5021048716758e-07	SLAMF1_F24
858268	cg01880677	-1.0494620674513e-06	SLAMF1_F24
858269	cg25708069	2.54712014045357e-07	SLAMF1_F24
858270	cg07003558	-1.53443661104903e-06	SLAMF1_F24
858271	cg20625874	3.68484873377256e-06	SLAMF1_F24
858272	cg11026987	-7.00856539516379e-07	SLAMF1_F24
858273	cg26821344	1.02626503573223e-06	SLAMF1_F24
858274	cg23387800	2.42072935889863e-06	SLAMF1_F24
858275	cg14667174	-3.645746460993e-07	SLAMF1_F24
858276	cg11171094	2.59674895380043e-06	SLAMF1_F24
858277	cg21017487	-3.64390116057944e-06	SLAMF1_F24
858278	cg20608966	1.56625855795168e-06	SLAMF1_F24
858279	cg23957525	5.39665647366026e-07	SLAMF1_F24
858280	cg05359280	5.3935365306173e-06	SLAMF1_F24
858281	cg13236315	4.44562266714595e-07	SLAMF1_F24
858282	cg08610916	-1.13494717804432e-06	SLAMF1_F24
858283	cg14710164	3.23783521259888e-06	SLAMF1_F24
858284	cg24954738	3.40943203425688e-06	SLAMF1_F24
858285	cg07326648	-1.33664358222235e-06	SLAMF1_F24
858286	cg00655525	3.88048983625713e-06	SLAMF1_F24
858287	cg27281836	-1.1526772150014e-05	SLAMF1_F24
858288	cg11499854	-2.81363128761134e-06	SLAMF1_F24
858289	cg26234900	-6.93608294657093e-06	SLAMF1_F24
858290	cg20250823	-1.02916751499763e-05	SLAMF1_F24
858291	cg22746783	2.51258889022719e-06	SLAMF1_F24
858292	cg20840935	4.70204922482044e-06	SLAMF1_F24
858293	cg03154914	1.36795122116418e-06	SLAMF1_F24
858294	cg22370078	2.05710301281665e-06	SLAMF1_F24
858295	cg04519327	3.82918871644638e-06	SLAMF1_F24
858296	cg15658344	-7.31490928516845e-06	SLAMF1_F24
858297	cg06785701	2.25174855110022e-06	SLAMF1_F24
858298	cg16428321	-1.07218123222612e-06	SLAMF1_F24
858299	cg01475134	4.97074760378435e-07	SLAMF1_F24
858300	cg05374025	7.52567413921142e-06	SLAMF1_F24
858301	cg04750316	-1.21032900159382e-05	SLAMF1_F24
858302	cg10262955	1.59113916054104e-05	SLAMF1_F24
858303	cg10320409	4.18584416204355e-06	SLAMF1_F24
858304	cg02078370	1.29624128221627e-06	SLAMF1_F24
858305	cg03098814	-3.55170959277101e-08	SLAMF1_F24
858306	cg06940232	-3.32150115543934e-06	SLAMF1_F24
858307	cg02691506	1.06283235277965e-05	SLAMF1_F24
858308	cg17951817	-2.96120483579095e-06	SLAMF1_F24
858309	cg20732620	-3.59192817782414e-06	SLAMF1_F24
858310	cg05060234	1.77551899759752e-06	SLAMF1_F24
858311	cg20840639	-6.90065653954446e-07	SLAMF1_F24
858312	cg09085653	1.17723468412932e-06	SLAMF1_F24
858313	cg11428758	-6.64701627763804e-06	SLAMF1_F24
858314	cg14498445	1.2668052203419e-05	SLAMF1_F24
858315	cg03756938	8.50111632602817e-07	SLAMF1_F24
858316	cg08818284	1.02379299729963e-06	SLAMF1_F24
858317	cg12586019	2.83074518781658e-06	SLAMF1_F24
858318	cg20551756	1.77320679375111e-06	SLAMF1_F24
858319	cg23378948	2.17445508435098e-06	SLAMF1_F24
858320	cg23197280	-6.36037660272936e-08	SLAMF1_F24
858321	cg18775465	-3.72134161478086e-07	SLAMF1_F24
858322	cg23866992	-1.88265376378096e-06	SLAMF1_F24
858323	cg17180284	-3.30307543966579e-07	SLAMF1_F24
858324	cg08342270	1.42751705711492e-06	SLAMF1_F24
858325	cg15334047	4.98110433882126e-07	SLAMF1_F24
858326	cg10460941	-4.32554211610321e-06	SLAMF1_F24
858327	cg12396509	1.53672911166491e-06	SLAMF1_F24
858328	cg02631803	-1.3643230913835e-06	SLAMF1_F24
858329	cg13079193	5.96861100636623e-07	SLAMF1_F24
858330	cg07549302	-4.00295162544868e-07	SLAMF1_F24
858331	cg09920268	-3.77915897874578e-06	SLAMF1_F24
858332	cg06804033	-7.89253559978599e-07	SLAMF1_F24
858333	cg00846043	-1.78506489573457e-06	SLAMF1_F24
858334	cg19835472	4.52655242345707e-06	SLAMF1_F24
858335	cg16294486	1.73446394566006e-07	SLAMF1_F24
858336	cg23567693	-8.52199341837804e-07	SLAMF1_F24
858337	cg08046818	2.64014487167408e-06	SLAMF1_F24
858338	cg15440158	-1.52351131675637e-07	SLAMF1_F24
858339	cg09039890	5.65699871474226e-06	SLAMF1_F24
858340	cg05000575	-2.06822826338102e-06	SLAMF1_F24
858341	cg00734858	5.54026156056135e-06	SLAMF1_F24
858342	cg23726483	-4.4464329911393e-07	SLAMF1_F24
858343	cg06838052	5.71799468296529e-06	SLAMF1_F24
858344	cg18507060	-4.46369488240204e-06	SLAMF1_F24
858345	cg25323008	-8.94426757087489e-07	SLAMF1_F24
858346	cg24538396	-1.18388363679477e-06	SLAMF1_F24
858347	cg10202182	-1.53669266869277e-08	SLAMF1_F24
858348	cg02725413	-2.5882358215632e-07	SLAMF1_F24
858349	cg08605269	1.57567782567852e-06	SLAMF1_F24
858350	cg10964757	-2.03158846330496e-07	SLAMF1_F24
858351	cg09018554	1.31528428051697e-06	SLAMF1_F24
858352	cg16133426	3.06003311747691e-06	SLAMF1_F24
858353	cg21683152	-4.41271576366403e-06	SLAMF1_F24
858354	cg01155190	8.22724998172455e-07	SLAMF1_F24
858355	cg12344893	1.02452446722755e-06	SLAMF1_F24
858356	cg10274934	-2.1443839287484e-06	SLAMF1_F24
858357	cg07055315	-7.4980095937598e-06	SLAMF1_F24
858358	cg22918695	3.77290549107441e-06	SLAMF1_F24
858359	cg12182124	4.43994390678506e-06	SLAMF1_F24
858360	cg06026117	-6.07601887448722e-07	SLAMF1_F24
858361	cg01824649	5.63478394360721e-07	SLAMF1_F24
858362	cg25940713	3.79494320039185e-06	SLAMF1_F24
858363	cg02298360	1.20098611065988e-07	SLAMF1_F24
858364	cg02663317	-4.24912098633217e-06	SLAMF1_F24
858365	cg19822660	-8.29182717897552e-06	SLAMF1_F24
858366	cg08377477	5.37124032598145e-07	SLAMF1_F24
858367	cg20928950	2.37890589229443e-06	SLAMF1_F24
858368	cg23223510	2.69099876583962e-07	SLAMF1_F24
858369	cg24767891	1.26541847978446e-06	SLAMF1_F24
858370	cg14313275	-3.77581191121778e-07	SLAMF1_F24
858371	cg03354340	-6.69432158375965e-07	SLAMF1_F24
858372	cg17266431	-5.07534082637886e-06	SLAMF1_F24
858373	cg25855217	-6.34151656032469e-07	SLAMF1_F24
858374	cg02107844	-5.7141365817924e-06	SLAMF1_F24
858375	cg17949170	4.80148001336256e-08	SLAMF1_F24
858376	cg09690918	1.05143059783397e-07	SLAMF1_F24
858377	cg23282202	4.1801255486848e-06	SLAMF1_F24
858378	cg04385193	-1.17523490920629e-07	SLAMF1_F24
858379	cg02693724	-4.42358260513226e-06	SLAMF1_F24
858380	cg23341384	-2.9797120087604e-06	SLAMF1_F24
858381	cg21203977	-3.72455809023761e-06	SLAMF1_F24
858382	cg15449914	5.26252694561653e-06	SLAMF1_F24
858383	cg12716367	-3.93487910356078e-06	SLAMF1_F24
858384	cg18090298	3.36748536469809e-06	SLAMF1_F24
858385	cg19695718	1.31753533390621e-06	SLAMF1_F24
858386	cg08840010	-7.88978979707063e-06	SLAMF1_F24
858387	cg10511127	4.31898108421997e-06	SLAMF1_F24
858388	cg24752267	1.92143310620529e-06	SLAMF1_F24
858389	cg25447549	-4.70045505441136e-07	SLAMF1_F24
858390	cg19647511	-6.25916214180681e-06	SLAMF1_F24
858391	cg15035681	4.36535413437537e-08	SLAMF1_F24
858392	cg03217090	-2.08592474975106e-06	SLAMF1_F24
858393	cg25784469	5.66551620156019e-06	SLAMF1_F24
858394	cg15712304	-1.80335459127819e-07	SLAMF1_F24
858395	cg17437946	-3.92177085494027e-06	SLAMF1_F24
858396	cg02254698	5.69409220996055e-06	SLAMF1_F24
858397	cg11714647	5.06797631484557e-06	SLAMF1_F24
858398	cg19488804	1.48268453358278e-05	SLAMF1_F24
858399	cg13840713	3.31031249146281e-06	SLAMF1_F24
858400	cg21027294	-1.20483653207364e-06	SLAMF1_F24
858401	cg01080099	2.9319839704164e-06	SLAMF1_F24
858402	cg11061422	7.03427509480726e-07	SLAMF1_F24
858403	cg25179317	8.28405427148618e-07	SLAMF1_F24
858404	cg25678587	-8.0750079476667e-06	SLAMF1_F24
858405	cg22704468	-1.59341418293915e-06	SLAMF1_F24
858406	cg24396429	5.49133304962052e-07	SLAMF1_F24
858407	cg19193241	-4.6763619121905e-07	SLAMF1_F24
858408	cg07391417	-1.38471366017954e-06	SLAMF1_F24
858409	cg21146428	1.53941682178698e-05	SLAMF1_F24
858410	cg02133697	-9.34912897248468e-07	SLAMF1_F24
858411	cg09929786	-6.89477053676812e-06	SLAMF1_F24
858412	cg13433390	1.74274162174516e-06	SLAMF1_F24
858413	cg19754462	3.25964548871496e-06	SLAMF1_F24
858414	cg24534477	-1.86791400695999e-07	SLAMF1_F24
858415	cg18281939	1.73136070660273e-06	SLAMF1_F24
858416	cg16740425	-8.24979420918643e-07	SLAMF1_F24
858417	cg05342250	6.89765953644118e-07	SLAMF1_F24
858418	cg27567315	-1.90712455499983e-06	SLAMF1_F24
858419	cg14808135	-8.36324402570513e-08	SLAMF1_F24
858420	cg26090775	4.75503370247338e-07	SLAMF1_F24
858421	cg01956717	4.58305730180086e-08	SLAMF1_F24
858422	cg19832331	4.77281245202946e-07	SLAMF1_F24
858423	cg22949732	1.61204448824238e-06	SLAMF1_F24
858424	cg03428741	1.25352207871441e-06	SLAMF1_F24
858425	cg26536378	-2.7928243431196e-07	SLAMF1_F24
858426	cg00937155	-1.21691500446243e-06	SLAMF1_F24
858427	cg20898358	4.80287348580157e-06	SLAMF1_F24
858428	cg05272697	-6.71292388533736e-06	SLAMF1_F24
858429	cg03825236	1.69312547383696e-06	SLAMF1_F24
858430	cg03385117	-2.15931675167126e-06	SLAMF1_F24
858431	cg09761846	-7.89393664323692e-07	SLAMF1_F24
858432	cg17187642	-1.34094737618664e-06	SLAMF1_F24
858433	cg24532471	1.05639878252704e-06	SLAMF1_F24
858434	cg15942206	-2.2780448569463e-06	SLAMF1_F24
858435	cg14156502	3.87928876431907e-06	SLAMF1_F24
858436	cg14328676	-2.75809100336987e-06	SLAMF1_F24
858437	cg04810660	-4.44808436922006e-06	SLAMF1_F24
858438	cg17377797	8.20292014013401e-06	SLAMF1_F24
858439	cg11910611	3.96945964540412e-06	SLAMF1_F24
858440	cg04225284	-4.45273648134874e-07	SLAMF1_F24
858441	cg16193846	1.66262847948888e-06	SLAMF1_F24
858442	cg02983650	8.13252226054605e-07	SLAMF1_F24
858443	cg01648953	-3.38604284228577e-06	SLAMF1_F24
858444	cg23917779	5.11864332852125e-06	SLAMF1_F24
858445	cg02345572	-1.64623363002531e-06	SLAMF1_F24
858446	cg21610805	5.06521921859894e-07	SLAMF1_F24
858447	cg21010178	-2.82887007239183e-06	SLAMF1_F24
858448	cg09840150	2.78587609258884e-06	SLAMF1_F24
858449	cg16666160	2.5293539986621e-06	SLAMF1_F24
858450	cg16651877	2.33405934930721e-06	SLAMF1_F24
858451	cg10575842	3.1730799265323e-06	SLAMF1_F24
858452	cg22651812	1.5518416068192e-06	SLAMF1_F24
858453	cg13137765	-4.98892880196476e-06	SLAMF1_F24
858454	cg19351350	2.76186242803062e-06	SLAMF1_F24
858455	cg00454787	-1.88619291219878e-06	SLAMF1_F24
858456	cg16061463	3.09246989648448e-08	SLAMF1_F24
858457	cg15633780	1.74535822528204e-06	SLAMF1_F24
858458	cg12257156	-1.13250206437014e-05	SLAMF1_F24
858459	cg07202981	-1.44141646869378e-06	SLAMF1_F24
858460	cg26133272	2.33247370199929e-07	SLAMF1_F24
858461	cg01562356	1.86232925153215e-06	SLAMF1_F24
858462	cg04005075	-1.64393945073884e-06	SLAMF1_F24
858463	cg12166519	-7.47280325166138e-06	SLAMF1_F24
858464	cg14671488	2.88503195033183e-07	SLAMF1_F24
858465	cg17918558	1.32913448527903e-05	SLAMF1_F24
858466	cg11534593	5.43022997241459e-06	SLAMF1_F24
858467	cg16639766	6.59446347676282e-07	SLAMF1_F24
858468	cg17419312	-4.85807151709531e-07	SLAMF1_F24
858469	cg19291695	-6.14891988923061e-06	SLAMF1_F24
858470	cg18932968	1.0302714763753e-06	SLAMF1_F24
858471	cg01978144	8.39063437844164e-08	SLAMF1_F24
858472	cg23444373	-1.89512662055403e-06	SLAMF1_F24
858473	cg07328888	-1.84557678588548e-06	SLAMF1_F24
858474	ch.3.8200463R	-1.58091514598778e-07	SLAMF1_F24
858475	cg14275931	-3.42950243909355e-06	SLAMF1_F24
858476	cg23347323	-2.38003749884507e-06	SLAMF1_F24
858477	cg11202546	4.4580179309036e-06	SLAMF1_F24
858478	cg05625206	3.07961439363039e-06	SLAMF1_F24
858479	cg26406131	-1.09597281077268e-06	SLAMF1_F24
858480	cg08683890	-3.9824302702864e-06	SLAMF1_F24
858481	cg15981087	1.04956852415846e-06	SLAMF1_F24
858482	cg17630923	5.58025673800564e-07	SLAMF1_F24
858483	cg23458186	-5.28108836780246e-07	SLAMF1_F24
858484	cg02323889	1.64895430789282e-06	SLAMF1_F24
858485	cg13553662	-4.13804743361833e-06	SLAMF1_F24
858486	cg16145720	-2.04164954126199e-06	SLAMF1_F24
858487	cg24713670	-9.15155453256752e-07	SLAMF1_F24
858488	cg16473774	6.04364862424986e-07	SLAMF1_F24
858489	cg03636163	2.00581664018326e-06	SLAMF1_F24
858490	cg09267763	5.07248636394965e-06	SLAMF1_F24
858491	cg01672080	-4.00923719984975e-06	SLAMF1_F24
858492	cg15205746	3.93693655862989e-06	SLAMF1_F24
858493	cg24203744	4.63923012904955e-06	SLAMF1_F24
858494	cg06193382	4.60532131116296e-07	SLAMF1_F24
858495	cg18803257	7.29710843538402e-07	SLAMF1_F24
858496	cg15954333	8.9543978582861e-07	SLAMF1_F24
858497	cg26971594	4.64116890841331e-06	SLAMF1_F24
858498	cg00454443	7.70087876791764e-07	SLAMF1_F24
858499	cg05922384	2.05170103430424e-06	SLAMF1_F24
858500	cg22901940	1.22170442428062e-06	SLAMF1_F24
858501	cg02486756	3.95190346392002e-07	SLAMF1_F24
858502	cg11301046	-6.60605556637282e-06	SLAMF1_F24
858503	cg05317956	2.8871244760437e-06	SLAMF1_F24
858504	cg17256760	3.60098174143108e-06	SLAMF1_F24
858505	cg08455099	-6.86745746549184e-06	SLAMF1_F24
858506	cg16929512	5.51589847725678e-06	SLAMF1_F24
858507	cg11915620	-1.25079408471804e-06	SLAMF1_F24
858508	cg17734182	-5.81626847427327e-07	SLAMF1_F24
858509	cg13604782	7.50896642766776e-06	SLAMF1_F24
858510	cg10201202	-3.00741750327871e-06	SLAMF1_F24
858511	cg10632507	3.62288998678458e-06	SLAMF1_F24
858512	cg00833777	-3.54230947904476e-06	SLAMF1_F24
858513	cg06436631	8.68391701649952e-07	SLAMF1_F24
858514	cg21484910	-6.73496005216924e-07	SLAMF1_F24
858515	cg04472100	1.88543214352521e-06	SLAMF1_F24
858516	cg15540985	4.60773702184529e-06	SLAMF1_F24
858517	cg23509574	-5.48682959358969e-06	SLAMF1_F24
858518	cg14517589	-2.18117732887192e-06	SLAMF1_F24
858519	cg02376664	1.29207396262879e-06	SLAMF1_F24
858520	cg21985184	1.73979368208032e-07	SLAMF1_F24
858521	cg17970078	2.13546833131954e-06	SLAMF1_F24
858522	cg00277384	-2.57834539784121e-06	SLAMF1_F24
858523	cg05090359	-4.64972970852933e-06	SLAMF1_F24
858524	cg03315346	-4.44223055929443e-06	SLAMF1_F24
858525	cg01018665	1.19135238863115e-06	SLAMF1_F24
858526	cg17330403	-9.67706921469139e-06	SLAMF1_F24
858527	cg08671425	-3.03648258254996e-06	SLAMF1_F24
858528	cg21335396	3.49183263025025e-07	SLAMF1_F24
858529	cg17423135	-4.16453485977668e-07	SLAMF1_F24
858530	cg05003162	1.14525616242803e-06	SLAMF1_F24
858531	cg04084026	8.96416818421915e-06	SLAMF1_F24
858532	cg10473331	1.52273194492744e-06	SLAMF1_F24
858533	cg05781682	5.84471124684759e-06	SLAMF1_F24
858534	cg19756345	2.78475468659375e-08	SLAMF1_F24
858535	cg09954332	-3.20874681245009e-06	SLAMF1_F24
858536	cg20661196	-1.59812237333422e-06	SLAMF1_F24
858537	cg18829183	-4.91404898145528e-08	SLAMF1_F24
858538	cg18298089	-3.97166105352407e-06	SLAMF1_F24
858539	cg00640825	-1.64042876297206e-06	SLAMF1_F24
858540	cg20143026	1.63735792647193e-06	SLAMF1_F24
858541	cg03588970	4.34176773132393e-06	SLAMF1_F24
858542	cg01838917	4.9143153913988e-07	SLAMF1_F24
858543	cg08261666	2.91746501940135e-07	SLAMF1_F24
858544	cg14842771	2.42006528832918e-07	SLAMF1_F24
858545	cg03629399	1.33071034888733e-06	SLAMF1_F24
858546	cg21093326	-1.76903962323985e-07	SLAMF1_F24
858547	cg09304797	2.60143291353494e-07	SLAMF1_F24
858548	cg22034201	-1.16246965925522e-06	SLAMF1_F24
858549	cg12901133	2.28884147681755e-06	SLAMF1_F24
858550	cg14633052	4.99756657294713e-06	SLAMF1_F24
858551	cg26376393	-3.87919548983062e-06	SLAMF1_F24
858552	cg08935003	-4.96512398378548e-06	SLAMF1_F24
858553	cg04206021	-5.45653261315939e-06	SLAMF1_F24
858554	cg07015480	-3.65657128243047e-06	SLAMF1_F24
858555	cg04838534	9.56061985303287e-07	SLAMF1_F24
858556	cg00525823	-7.30689679617763e-07	SLAMF1_F24
858557	cg13845133	-5.77172863152632e-06	SLAMF1_F24
858558	cg15838148	-7.85271451998516e-06	SLAMF1_F24
858559	cg11265941	5.49567213874706e-06	SLAMF1_F24
858560	cg19216378	-4.80905537727331e-06	SLAMF1_F24
858561	cg22543880	-2.30498218619242e-07	SLAMF1_F24
858562	cg21371809	-5.11532813774807e-06	SLAMF1_F24
858563	cg19331988	3.99834424153119e-06	SLAMF1_F24
858564	cg22996185	3.09562492606024e-06	SLAMF1_F24
858565	cg07195949	4.01935139995936e-08	SLAMF1_F24
858566	cg09991335	1.01765653269644e-07	SLAMF1_F24
858567	cg15621454	4.4149692397501e-07	SLAMF1_F24
858568	cg26598758	-2.65516580384946e-06	SLAMF1_F24
858569	cg21128761	-7.21020143168358e-07	SLAMF1_F24
858570	cg02665377	1.09991971691641e-06	SLAMF1_F24
858571	cg15554875	-4.76103668289429e-07	SLAMF1_F24
858572	cg11595021	5.4994314656884e-06	SLAMF1_F24
858573	cg01323699	2.01698673386329e-06	SLAMF1_F24
858574	cg19616624	1.66920800214157e-06	SLAMF1_F24
858575	cg16346954	2.29995721332002e-06	SLAMF1_F24
858576	cg09165252	3.58459353344372e-07	SLAMF1_F24
858577	cg19379390	-1.59177706579394e-06	SLAMF1_F24
858578	cg27645441	3.5743736058449e-06	SLAMF1_F24
858579	cg08701978	-2.77503227056337e-07	SLAMF1_F24
858580	cg04075796	-1.92695297804257e-06	SLAMF1_F24
858581	cg03068407	-1.5862543227138e-06	SLAMF1_F24
858582	cg02129552	5.33929887682331e-06	SLAMF1_F24
858583	cg21095645	-1.74561535069674e-06	SLAMF1_F24
858584	cg11060768	1.95207812067237e-06	SLAMF1_F24
858585	cg00944015	-1.03690883743006e-07	SLAMF1_F24
858586	cg14935221	2.29167137053158e-06	SLAMF1_F24
858587	cg06204577	-4.1674784339793e-06	SLAMF1_F24
858588	cg14407719	-2.03104980722962e-06	SLAMF1_F24
858589	cg25587091	-3.45844068830183e-06	SLAMF1_F24
858590	cg06076435	-3.50945139381383e-06	SLAMF1_F24
858591	cg27353933	2.68011790075821e-06	SLAMF1_F24
858592	cg02367709	9.80569732938307e-07	SLAMF1_F24
858593	cg03463032	-1.19817050679041e-06	SLAMF1_F24
858594	cg21479515	-2.22556505246859e-06	SLAMF1_F24
858595	cg01335180	-2.30543868686651e-06	SLAMF1_F24
858596	cg18871215	2.54468292868281e-06	SLAMF1_F24
858597	cg14437448	-1.67204947422363e-06	SLAMF1_F24
858598	cg01051318	-1.08987594049146e-06	SLAMF1_F24
858599	cg07795407	-3.77832309628353e-07	SLAMF1_F24
858600	cg18568497	1.72772212590389e-06	SLAMF1_F24
858601	cg04714564	7.45673209962735e-06	SLAMF1_F24
858602	cg07023563	1.17293444614647e-06	SLAMF1_F24
858603	cg15427411	3.76028691410992e-07	SLAMF1_F24
858604	cg10636737	-2.39538893885524e-06	SLAMF1_F24
858605	cg19542175	-7.62979360456095e-07	SLAMF1_F24
858606	cg08747841	-2.897805929731e-06	SLAMF1_F24
858607	cg01832218	-3.72743657578889e-06	SLAMF1_F24
858608	cg19549036	-5.88883452143326e-06	SLAMF1_F24
858609	cg15485609	-1.66072089286907e-06	SLAMF1_F24
858610	cg02261331	-1.50985788363668e-06	SLAMF1_F24
858611	cg08328526	3.52439289836788e-06	SLAMF1_F24
858612	cg24317955	7.09930363736463e-06	SLAMF1_F24
858613	cg22809798	-1.37761949058737e-05	SLAMF1_F24
858614	cg01342858	-6.68031234141557e-07	SLAMF1_F24
858615	cg02461362	5.39669154194969e-07	SLAMF1_F24
858616	cg01700921	-2.86133358207647e-06	SLAMF1_F24
858617	cg00088916	9.25326579389108e-07	SLAMF1_F24
858618	cg23198644	4.81600130478558e-06	SLAMF1_F24
858619	cg10803594	6.48534928121654e-07	SLAMF1_F24
858620	cg16979859	-2.59504960397723e-06	SLAMF1_F24
858621	cg25366155	-2.6709623603519e-06	SLAMF1_F24
858622	cg02333670	1.01573877823251e-06	SLAMF1_F24
858623	cg03178887	1.21700421457681e-06	SLAMF1_F24
858624	cg09851679	-2.27961902389891e-07	SLAMF1_F24
858625	cg05055128	-4.2362322935265e-06	SLAMF1_F24
858626	cg19118539	-6.22365985976347e-06	SLAMF1_F24
858627	cg15500084	-2.98893909257389e-08	SLAMF1_F24
858628	cg26659079	-1.06000618066198e-06	SLAMF1_F24
858629	cg12896170	-4.67689295248082e-07	SLAMF1_F24
858630	cg18722382	1.54378100963529e-06	SLAMF1_F24
858631	cg25597843	-1.07925615495259e-06	SLAMF1_F24
858632	cg04619194	-1.59396785035958e-06	SLAMF1_F24
858633	cg08396593	3.32579026352938e-06	SLAMF1_F24
858634	cg17869851	2.01903853930669e-06	SLAMF1_F24
858635	cg23673360	4.59118758136619e-06	SLAMF1_F24
858636	cg00542690	-3.58345728936778e-06	SLAMF1_F24
858637	cg16831218	-6.64979323935222e-07	SLAMF1_F24
858638	cg10705422	-7.96665972563791e-06	SLAMF1_F24
858639	cg21436590	3.24369213736822e-07	SLAMF1_F24
858640	cg16451365	-4.36734560631764e-07	SLAMF1_F24
858641	cg16490062	-1.27366937793986e-06	SLAMF1_F24
858642	cg21693748	3.49056042038934e-07	SLAMF1_F24
858643	cg20616645	2.65417086196527e-07	SLAMF1_F24
858644	cg12787968	-3.01466598050453e-06	SLAMF1_F24
858645	cg02646226	-4.00630051170194e-07	SLAMF1_F24
858646	cg20271081	-1.7732175463446e-06	SLAMF1_F24
858647	cg22445264	-3.10621974615725e-07	SLAMF1_F24
858648	cg09306986	4.65725584635169e-06	SLAMF1_F24
858649	cg00042079	3.00405668274461e-06	SLAMF1_F24
858650	cg15643381	-5.97669367369644e-06	SLAMF1_F24
858651	cg24914483	2.89257156249605e-06	SLAMF1_F24
858652	cg07191911	-1.68676641264154e-06	SLAMF1_F24
858653	cg04788534	-1.78130051143824e-06	SLAMF1_F24
858654	cg20191369	2.11766324564438e-06	SLAMF1_F24
858655	cg00061233	2.20481615925848e-07	SLAMF1_F24
858656	cg17861154	-1.99598101689194e-06	SLAMF1_F24
858657	cg06230410	2.72327585281184e-06	SLAMF1_F24
858658	cg24399080	-2.76422947744673e-06	SLAMF1_F24
858659	cg25295723	1.26270073149225e-06	SLAMF1_F24
858660	cg14807682	3.33071583355362e-07	SLAMF1_F24
858661	cg17754464	-4.11704755816214e-06	SLAMF1_F24
858662	cg07931608	-5.75990969051967e-06	SLAMF1_F24
858663	cg21670863	-7.28785471915043e-06	SLAMF1_F24
858664	cg07124229	-4.07531823949752e-07	SLAMF1_F24
858665	cg15212712	-9.39162254204927e-07	SLAMF1_F24
858666	cg07134541	4.40216686455216e-08	SLAMF1_F24
858667	cg16621943	-6.40100593933609e-07	SLAMF1_F24
858668	cg21439481	3.13105432244282e-07	SLAMF1_F24
858669	cg16920487	-6.64922149651053e-06	SLAMF1_F24
858670	cg20438336	4.29012490260497e-06	SLAMF1_F24
858671	cg02946394	7.63743989296661e-07	SLAMF1_F24
858672	cg19249097	1.58568817487392e-06	SLAMF1_F24
858673	cg25786937	-3.90151641287358e-06	SLAMF1_F24
858674	cg21459618	3.75618892200041e-07	SLAMF1_F24
858675	cg14151003	-1.18675914894007e-06	SLAMF1_F24
858676	cg03396679	-5.14405764427746e-06	SLAMF1_F24
858677	cg07827649	-3.58208494170817e-06	SLAMF1_F24
858678	cg10837488	1.61278897301259e-06	SLAMF1_F24
858679	cg12725520	3.84084305854498e-06	SLAMF1_F24
858680	cg14037837	9.39784139806457e-07	SLAMF1_F24
858681	cg05018648	-3.12184718726457e-06	SLAMF1_F24
858682	cg21364607	-4.8068846756623e-07	SLAMF1_F24
858683	cg18447815	-3.86751301330896e-06	SLAMF1_F24
858684	cg08521270	4.33132332630883e-07	SLAMF1_F24
858685	cg06913579	-1.79936583852824e-06	SLAMF1_F24
858686	cg10511988	2.88871370238142e-06	SLAMF1_F24
858687	cg13811808	-1.02178768201162e-05	SLAMF1_F24
858688	cg21404330	-5.32086005924999e-07	SLAMF1_F24
858689	cg18640098	-1.37836719866586e-06	SLAMF1_F24
858690	cg03552631	3.05402577972955e-06	SLAMF1_F24
858691	cg06037963	2.89638256604154e-06	SLAMF1_F24
858692	cg13537152	-1.5214349146285e-06	SLAMF1_F24
858693	cg14846084	2.05126479052316e-07	SLAMF1_F24
858694	cg06967452	-1.63093742160669e-05	SLAMF1_F24
858695	cg25292550	-1.2530545738015e-06	SLAMF1_F24
858696	cg00657508	1.32184537128384e-06	SLAMF1_F24
858697	cg14718379	1.94366964122448e-06	SLAMF1_F24
858698	cg02509979	-3.39386511013209e-06	SLAMF1_F24
858699	cg15840079	-3.78791761885388e-08	SLAMF1_F24
858700	cg12091779	6.99319830944495e-07	SLAMF1_F24
858701	cg25099154	-3.19960694565586e-06	SLAMF1_F24
858702	cg07787798	3.68507339741954e-06	SLAMF1_F24
858703	cg01694173	4.03666121070639e-06	SLAMF1_F24
858704	cg20792408	-5.47885400087586e-06	SLAMF1_F24
858705	cg16405337	6.02923749424551e-06	SLAMF1_F24
858706	cg11598561	1.34201340461538e-06	SLAMF1_F24
858707	cg22697692	-2.83281321689448e-06	SLAMF1_F24
858708	cg19217068	3.1435666788688e-06	SLAMF1_F24
858709	cg09547173	8.67542454970368e-07	SLAMF1_F24
858710	cg25191012	-2.47162136044313e-06	SLAMF1_F24
858711	cg01001791	-6.17475294929848e-06	SLAMF1_F24
858712	cg19440205	6.73708857932144e-06	SLAMF1_F24
858713	cg10397070	-1.37009117960747e-06	SLAMF1_F24
858714	cg03315764	-4.96385221423463e-07	SLAMF1_F24
858715	cg01806972	-2.31554751831949e-06	SLAMF1_F24
858716	cg08704366	-1.93953419725422e-06	SLAMF1_F24
858717	cg25102279	-1.15982646593792e-06	SLAMF1_F24
858718	cg06193209	5.45124672400929e-06	SLAMF1_F24
858719	cg16167524	2.39886496568232e-07	SLAMF1_F24
858720	cg21156936	-5.57988961385285e-07	SLAMF1_F24
858721	cg04101806	7.62297862713396e-06	SLAMF1_F24
858722	cg07660800	9.64134970518902e-08	SLAMF1_F24
858723	cg22106917	7.98902266424184e-06	SLAMF1_F24
858724	cg09250965	1.52351002147985e-06	SLAMF1_F24
858725	cg16004875	-4.69231690734434e-06	SLAMF1_F24
858726	cg08225341	1.99392120461024e-07	SLAMF1_F24
858727	cg20873578	1.02383572842071e-06	SLAMF1_F24
858728	cg12863012	-1.08505901635089e-06	SLAMF1_F24
858729	cg05643223	2.9029710971201e-06	SLAMF1_F24
858730	cg05005358	-2.57564802326117e-06	SLAMF1_F24
858731	cg27429554	-3.85330284363117e-06	SLAMF1_F24
858732	cg04676559	6.66618404338463e-06	SLAMF1_F24
858733	cg15473092	9.10488650716597e-06	SLAMF1_F24
858734	cg16080308	-6.82707453492359e-06	SLAMF1_F24
858735	cg13013622	8.71854437873717e-08	SLAMF1_F24
858736	cg07748036	6.83033749735938e-07	SLAMF1_F24
858737	cg16524932	-1.50508344638827e-06	SLAMF1_F24
858738	cg12646804	7.47727371611561e-07	SLAMF1_F24
858739	cg17680713	-5.03658532871264e-07	SLAMF1_F24
858740	cg22546151	1.69937305412723e-06	SLAMF1_F24
858741	cg16393727	-1.57782192949209e-06	SLAMF1_F24
858742	cg03071098	-1.22761114455088e-06	SLAMF1_F24
858743	cg07451762	-3.69795744289446e-06	SLAMF1_F24
858744	cg09460500	-2.49461476961208e-06	SLAMF1_F24
858745	cg15161785	3.50432356682636e-07	SLAMF1_F24
858746	cg14415214	-2.50295850534162e-07	SLAMF1_F24
858747	cg01528768	-8.02384418489317e-06	SLAMF1_F24
858748	cg06988897	1.58150480968717e-06	SLAMF1_F24
858749	cg02359804	1.80283090541087e-06	SLAMF1_F24
858750	cg25783261	1.49687391870462e-06	SLAMF1_F24
858751	cg10623785	-5.12760496645001e-08	SLAMF1_F24
858752	cg06964912	3.03606963781719e-06	SLAMF1_F24
858753	cg11006261	3.89031709058216e-06	SLAMF1_F24
858754	cg09811943	6.43834110618373e-07	SLAMF1_F24
858755	cg20654385	-1.26247542256105e-06	SLAMF1_F24
858756	cg09870200	7.2644949498423e-06	SLAMF1_F24
858757	cg06692974	2.59034579717424e-06	SLAMF1_F24
858758	cg12659081	1.80152233092116e-06	SLAMF1_F24
858759	cg02635370	6.10794981803042e-06	SLAMF1_F24
858760	cg03858917	3.38535285625019e-06	SLAMF1_F24
858761	cg14261478	2.98201514247646e-06	SLAMF1_F24
858762	cg08449348	-5.39084044616762e-06	SLAMF1_F24
858763	cg19637055	4.43037238098462e-06	SLAMF1_F24
858764	cg19651935	8.77446796478704e-07	SLAMF1_F24
858765	cg17889815	-1.32907397056542e-06	SLAMF1_F24
858766	cg06234063	-6.48001923791528e-07	SLAMF1_F24
858767	cg01571583	-2.16316114022845e-06	SLAMF1_F24
858768	cg25712108	2.89735411491397e-06	SLAMF1_F24
858769	cg20836666	-3.1172216406997e-06	SLAMF1_F24
858770	cg27437721	2.954018879449e-06	SLAMF1_F24
858771	cg18924906	1.23294061691372e-06	SLAMF1_F24
858772	cg13710942	6.36584956762085e-06	SLAMF1_F24
858773	cg21671532	-3.66360853446518e-06	SLAMF1_F24
858774	cg25106071	7.83882385377333e-06	SLAMF1_F24
858775	cg04644077	1.90509617542273e-07	SLAMF1_F24
858776	cg12126805	4.3828818584745e-07	SLAMF1_F24
858777	cg25374057	-4.36428820412262e-06	SLAMF1_F24
858778	cg27397850	-1.26099346980983e-06	SLAMF1_F24
858779	cg00292452	2.35854399041378e-06	SLAMF1_F24
858780	cg03765190	-1.71985188770273e-06	SLAMF1_F24
858781	cg03447165	-5.02211422931227e-06	SLAMF1_F24
858782	cg09873502	-1.75170271333092e-06	SLAMF1_F24
858783	cg21578424	-1.28732775180041e-05	SLAMF1_F24
858784	cg26642540	1.2144146240533e-06	SLAMF1_F24
858785	cg12894300	-5.41604798349769e-06	SLAMF1_F24
858786	cg10822390	-4.86738669681943e-07	SLAMF1_F24
858787	cg26845297	1.27248346494434e-06	SLAMF1_F24
858788	cg01145544	-1.56966577282715e-06	SLAMF1_F24
858789	cg09527438	1.08813600608374e-06	SLAMF1_F24
858790	cg05136263	1.55335445920554e-06	SLAMF1_F24
858791	cg19622345	1.86185270444016e-06	SLAMF1_F24
858792	cg04781075	-2.25596597216664e-07	SLAMF1_F24
858793	cg08683147	-9.54647084551589e-07	SLAMF1_F24
858794	cg11193354	4.17545738644716e-07	SLAMF1_F24
858795	cg19501858	7.88069810872381e-06	SLAMF1_F24
858796	cg13604537	2.98669210598177e-06	SLAMF1_F24
858797	cg24665484	7.68936197686259e-07	SLAMF1_F24
858798	cg09540676	-2.01388562926714e-06	SLAMF1_F24
858799	cg04965060	5.00415897025118e-06	SLAMF1_F24
858800	cg04120815	3.52942528109248e-06	SLAMF1_F24
858801	cg17328165	1.26315132256114e-06	SLAMF1_F24
858802	cg23109530	-2.20248028014222e-06	SLAMF1_F24
858803	cg20569940	-2.39150674654062e-07	SLAMF1_F24
858804	cg24355359	-4.87960986520724e-06	SLAMF1_F24
858805	cg26380534	-1.28727503539112e-06	SLAMF1_F24
858806	cg03509253	3.66005372713012e-06	SLAMF1_F24
858807	cg21463790	5.41599830869851e-06	SLAMF1_F24
858808	cg04330806	-3.50234892104207e-06	SLAMF1_F24
858809	cg24562906	-9.19630325741828e-07	SLAMF1_F24
858810	cg01514272	-2.05331926019973e-06	SLAMF1_F24
858811	cg09889165	2.09842041659208e-06	SLAMF1_F24
858812	cg25182100	-8.75873528764955e-07	SLAMF1_F24
858813	cg05970116	1.64195236651657e-06	SLAMF1_F24
858814	cg18116753	2.14226810938426e-07	SLAMF1_F24
858815	cg24301765	-3.08364228021285e-06	SLAMF1_F24
858816	cg06784691	5.58273290274515e-07	SLAMF1_F24
858817	cg24426365	-8.19899730183526e-06	SLAMF1_F24
858818	cg00723875	-5.0650505136375e-06	SLAMF1_F24
858819	cg07259320	-4.01652839622146e-07	SLAMF1_F24
858820	cg23031103	-2.46698598165314e-07	SLAMF1_F24
858821	cg11328697	-1.7604334499854e-06	SLAMF1_F24
858822	cg09983051	2.52110997779444e-06	SLAMF1_F24
858823	cg00909395	-5.73522572457961e-07	SLAMF1_F24
858824	cg25598696	9.4894015176837e-06	SLAMF1_F24
858825	cg16320888	-8.65300483288418e-06	SLAMF1_F24
858826	cg21877228	-1.2551890442421e-06	SLAMF1_F24
858827	cg11261417	5.18143378058955e-08	SLAMF1_F24
858828	cg10604168	2.68498253856736e-06	SLAMF1_F24
858829	cg24806176	-1.94697805660238e-06	SLAMF1_F24
858830	cg15563214	9.43053089948877e-06	SLAMF1_F24
858831	cg02161417	4.11706337768353e-06	SLAMF1_F24
858832	cg26072246	-4.99328520348708e-06	SLAMF1_F24
858833	cg14187619	-1.10850204259667e-06	SLAMF1_F24
858834	cg26812704	5.02396949913779e-07	SLAMF1_F24
858835	cg21171467	3.58145251113957e-06	SLAMF1_F24
858836	cg08937100	7.88090121512048e-06	SLAMF1_F24
858837	cg26456942	-1.5115211216206e-06	SLAMF1_F24
858838	cg08705556	-5.44908001686726e-07	SLAMF1_F24
858839	cg16082682	1.07943329763368e-06	SLAMF1_F24
858840	cg08853359	-4.99453370319382e-07	SLAMF1_F24
858841	cg07148634	6.80356125018351e-06	SLAMF1_F24
858842	cg16701925	-4.64995374277426e-06	SLAMF1_F24
858843	cg00069432	2.75058390358381e-06	SLAMF1_F24
858844	cg20659584	-4.10934026898737e-07	SLAMF1_F24
858845	cg21787867	2.96953305817338e-06	SLAMF1_F24
858846	cg03810296	1.8571945461323e-06	SLAMF1_F24
858847	cg12171159	-2.4509916929402e-07	SLAMF1_F24
858848	cg17209267	4.84214845486344e-06	SLAMF1_F24
858849	cg11037232	2.02830291487884e-06	SLAMF1_F24
858850	cg08043536	2.1570752740971e-06	SLAMF1_F24
858851	cg08884420	-8.63748404438744e-07	SLAMF1_F24
858852	cg12478410	-1.46180435104909e-06	SLAMF1_F24
858853	cg02379642	-1.26257328091331e-07	SLAMF1_F24
858854	cg23227454	-4.65280130102551e-06	SLAMF1_F24
858855	cg05909565	4.34946722331701e-06	SLAMF1_F24
858856	cg17942053	-1.88405183794934e-06	SLAMF1_F24
858857	cg24776469	7.32513234996435e-07	SLAMF1_F24
858858	cg16992594	2.49929600091357e-07	SLAMF1_F24
858859	cg11317447	3.89838999550504e-07	SLAMF1_F24
858860	cg12824469	-6.66315054824613e-06	SLAMF1_F24
858861	cg01089834	1.367234930538e-07	SLAMF1_F24
858862	cg11595214	-4.33182600173244e-06	SLAMF1_F24
858863	cg15073719	-3.52427502147623e-06	SLAMF1_F24
858864	cg18660345	-3.77241227726432e-06	SLAMF1_F24
858865	cg09002726	-5.05985400435565e-06	SLAMF1_F24
858866	cg26051028	6.20247545618413e-06	SLAMF1_F24
858867	cg01898056	2.67860920923538e-07	SLAMF1_F24
858868	cg23118269	6.07171050868283e-06	SLAMF1_F24
858869	cg14599315	5.40395857771403e-06	SLAMF1_F24
858870	cg22877411	-1.70594681306253e-06	SLAMF1_F24
858871	cg13521899	5.55080639162565e-08	SLAMF1_F24
858872	cg11246419	-5.1318958116545e-06	SLAMF1_F24
858873	cg22056007	7.84696063196038e-07	SLAMF1_F24
858874	cg09930496	-5.75188678461851e-08	SLAMF1_F24
858875	cg11654197	-9.25706180624404e-07	SLAMF1_F24
858876	cg27090858	-7.21818801984438e-07	SLAMF1_F24
858877	cg20938680	2.10008248955652e-07	SLAMF1_F24
858878	cg10460417	1.88546584888768e-06	SLAMF1_F24
858879	cg19516825	3.060173302241e-06	SLAMF1_F24
858880	cg20702205	7.0144494190477e-08	SLAMF1_F24
858881	cg01151995	-4.16608916463329e-06	SLAMF1_F24
858882	cg07903445	-2.60864157145272e-06	SLAMF1_F24
858883	cg15565057	-1.40889671697521e-06	SLAMF1_F24
858884	cg03201274	-3.06281125537285e-07	SLAMF1_F24
858885	cg18487339	1.09642036100411e-07	SLAMF1_F24
858886	cg03163459	-3.84845546799504e-06	SLAMF1_F24
858887	cg00004806	2.71211311869202e-07	SLAMF1_F24
858888	cg09814448	5.37249613158186e-07	SLAMF1_F24
858889	cg08294267	-2.7368068376475e-07	SLAMF1_F24
858890	cg21510549	4.36091389444557e-06	SLAMF1_F24
858891	cg14260485	-1.76412552958895e-07	SLAMF1_F24
858892	cg15578101	-3.32325449051117e-06	SLAMF1_F24
858893	cg05820007	7.06713450446356e-06	SLAMF1_F24
858894	cg03002202	-3.18374733510554e-06	SLAMF1_F24
858895	cg14364151	1.29270611283662e-05	SLAMF1_F24
858896	cg09278249	2.89269559050879e-06	SLAMF1_F24
858897	cg02576744	-3.24199377954657e-07	SLAMF1_F24
858898	cg12826129	9.43465833441333e-07	SLAMF1_F24
858899	cg10764468	8.33375708409813e-07	SLAMF1_F24
858900	cg02282664	2.4694790572008e-07	SLAMF1_F24
858901	cg03470780	4.98538825332618e-07	SLAMF1_F24
858902	cg11902278	4.33340824236517e-06	SLAMF1_F24
858903	cg03030098	-4.95872860590664e-06	SLAMF1_F24
858904	cg03196440	-2.51100748562765e-06	SLAMF1_F24
858905	cg11445634	1.39264647794513e-06	SLAMF1_F24
858906	cg11874143	2.4372124482531e-07	SLAMF1_F24
858907	cg26213943	3.65038932785043e-06	SLAMF1_F24
858908	cg12914114	-1.1994972425028e-06	SLAMF1_F24
858909	cg11015012	5.55601019224302e-07	SLAMF1_F24
858910	cg08853807	-1.44237008442555e-06	SLAMF1_F24
858911	cg05042653	2.63268440307956e-06	SLAMF1_F24
858912	cg22357379	-2.8640596856878e-06	SLAMF1_F24
858913	cg09806656	1.48932441035309e-06	SLAMF1_F24
858914	cg14256841	-2.26718836460096e-06	SLAMF1_F24
858915	cg13433246	-1.48206822435174e-06	SLAMF1_F24
858916	cg20844371	2.20636079487987e-06	SLAMF1_F24
858917	cg13578174	5.17688340213119e-07	SLAMF1_F24
858918	cg16137250	-1.19434427646459e-06	SLAMF1_F24
858919	cg20826015	-1.94400719608687e-06	SLAMF1_F24
858920	cg22256302	5.93518975245277e-07	SLAMF1_F24
858921	cg07248390	-3.18551446971759e-06	SLAMF1_F24
858922	cg18931295	3.20773766584286e-07	SLAMF1_F24
858923	cg20534662	4.85833071760618e-07	SLAMF1_F24
858924	cg22240942	6.56314729148188e-07	SLAMF1_F24
858925	cg07909967	7.12288162713907e-06	SLAMF1_F24
858926	cg23205093	3.69447915915255e-07	SLAMF1_F24
858927	cg10096454	1.7802929936127e-06	SLAMF1_F24
858928	cg13683213	-4.84212663113418e-06	SLAMF1_F24
858929	cg26973084	3.21519106866622e-06	SLAMF1_F24
858930	cg25115034	-2.7633246570531e-06	SLAMF1_F24
858931	cg19002902	1.0809051599452e-06	SLAMF1_F24
858932	cg12655781	4.80051249023619e-06	SLAMF1_F24
858933	cg12402966	7.11464572528332e-08	SLAMF1_F24
858934	cg19298447	-2.28686653354439e-06	SLAMF1_F24
858935	cg23205692	-7.57672113032634e-07	SLAMF1_F24
858936	cg25249728	1.38531784291519e-06	SLAMF1_F24
858937	cg02906757	-3.31511986707027e-06	SLAMF1_F24
858938	cg18610978	6.99142442548258e-07	SLAMF1_F24
858939	cg16359915	5.35560817484139e-06	SLAMF1_F24
858940	cg13652091	1.6124864679682e-06	SLAMF1_F24
858941	cg06050327	6.08671415829842e-06	SLAMF1_F24
858942	cg15296858	-2.96253414296428e-06	SLAMF1_F24
858943	cg10364599	1.4027305925152e-06	SLAMF1_F24
858944	cg08352329	2.36336944526219e-06	SLAMF1_F24
858945	cg04065885	-1.84923495483495e-06	SLAMF1_F24
858946	cg23228921	1.22531765866428e-06	SLAMF1_F24
858947	cg12537452	2.95050478828321e-07	SLAMF1_F24
858948	cg25589296	-5.14786739550405e-06	SLAMF1_F24
858949	cg14083786	-1.34707556161908e-06	SLAMF1_F24
858950	cg14289929	-2.52062698534501e-06	SLAMF1_F24
858951	cg01484971	-7.25366779076847e-07	SLAMF1_F24
858952	cg09745440	-1.17001481195131e-07	SLAMF1_F24
858953	cg10598104	-7.88991875940625e-06	SLAMF1_F24
858954	cg03367643	-2.59949082720927e-06	SLAMF1_F24
858955	cg00930987	-6.15638174993048e-06	SLAMF1_F24
858956	cg02583228	-1.41284234381265e-06	SLAMF1_F24
858957	cg10979435	1.85931281063901e-06	SLAMF1_F24
858958	cg02690710	4.42512239295456e-06	SLAMF1_F24
858959	cg21460394	1.47188565578115e-06	SLAMF1_F24
858960	cg14981819	-2.74769493015964e-06	SLAMF1_F24
858961	cg22402335	2.64488196903019e-07	SLAMF1_F24
858962	cg24263283	-5.69139726234973e-07	SLAMF1_F24
858963	cg12117920	7.81981066269275e-07	SLAMF1_F24
858964	cg09247679	-2.5644441514884e-06	SLAMF1_F24
858965	cg01674147	1.40995709947605e-06	SLAMF1_F24
858966	cg08039576	1.97271543682999e-06	SLAMF1_F24
858967	cg19158723	6.15121037081169e-06	SLAMF1_F24
858968	cg03587117	-8.38645332035999e-07	SLAMF1_F24
858969	cg19474196	8.84052755156101e-07	SLAMF1_F24
858970	cg14753681	8.71276760242809e-07	SLAMF1_F24
858971	cg04578978	-1.36233981441636e-08	SLAMF1_F24
858972	cg17624892	1.76106629237479e-06	SLAMF1_F24
858973	cg23913541	1.30128987474e-06	SLAMF1_F24
858974	cg04398581	-1.28370306878333e-06	SLAMF1_F24
858975	cg12072694	4.95596590318721e-07	SLAMF1_F24
858976	cg12726103	-7.98170413344198e-07	SLAMF1_F24
858977	cg03134211	4.75316031020413e-06	SLAMF1_F24
858978	cg06813578	-3.31874142409658e-07	SLAMF1_F24
858979	cg07333254	-2.49262847377115e-06	SLAMF1_F24
858980	cg15369751	-6.80288782352477e-06	SLAMF1_F24
858981	cg00934322	-1.14396739832666e-06	SLAMF1_F24
858982	cg13580027	1.43914470559989e-06	SLAMF1_F24
858983	cg22280648	7.72407784568777e-06	SLAMF1_F24
858984	cg03306139	8.88390834554469e-07	SLAMF1_F24
858985	cg20148727	-4.22832050982763e-06	SLAMF1_F24
858986	cg21019326	-9.25750933646249e-07	SLAMF1_F24
858987	cg06433981	3.20329808865295e-06	SLAMF1_F24
858988	cg08196740	-2.24952984263944e-06	SLAMF1_F24
858989	cg20034617	1.93359115784177e-06	SLAMF1_F24
858990	cg17753496	-8.42703125329962e-08	SLAMF1_F24
858991	cg14885150	-3.87615708036125e-06	SLAMF1_F24
858992	cg13094360	-1.67747669047641e-06	SLAMF1_F24
858993	cg25047001	-6.0334449787757e-07	SLAMF1_F24
858994	cg22991766	-3.02195000121683e-06	SLAMF1_F24
858995	cg14654875	-2.51464456070809e-06	SLAMF1_F24
858996	cg04227743	5.09996112426775e-06	SLAMF1_F24
858997	cg13381887	7.23271721654325e-07	SLAMF1_F24
858998	cg22745209	2.00773722359253e-07	SLAMF1_F24
858999	cg18178840	2.95709162908085e-06	SLAMF1_F24
859000	cg15441949	-8.14094117279955e-06	SLAMF1_F24
859001	cg05329879	3.16410050398399e-06	SLAMF1_F24
859002	cg19174643	2.32758865796923e-06	SLAMF1_F24
859003	cg02839034	1.47054131144124e-06	SLAMF1_F24
859004	cg05143532	7.42933519362136e-06	SLAMF1_F24
859005	cg20643159	-6.31972938552508e-07	SLAMF1_F24
859006	cg05026798	1.89021827637063e-07	SLAMF1_F24
859007	cg14716095	3.50324159022792e-06	SLAMF1_F24
859008	cg11177068	-4.99752239267933e-06	SLAMF1_F24
859009	cg21342994	-4.14929210389351e-06	SLAMF1_F24
859010	cg08637514	6.88452492777475e-07	SLAMF1_F24
859011	cg07884022	3.7565627763649e-08	SLAMF1_F24
859012	cg01767599	5.60870914742973e-06	SLAMF1_F24
859013	cg18080733	-8.9387676426922e-08	SLAMF1_F24
859014	cg13778721	2.88910103771379e-06	SLAMF1_F24
859015	cg21775965	2.95376504047825e-06	SLAMF1_F24
859016	cg26823653	-1.1715511072234e-06	SLAMF1_F24
859017	cg21778644	-1.16522980786086e-06	SLAMF1_F24
859018	cg06974053	1.68302617690004e-06	SLAMF1_F24
859019	cg21441886	4.0004965177553e-07	SLAMF1_F24
859020	cg02431672	-1.79671983030303e-06	SLAMF1_F24
859021	cg12211947	2.3054528701027e-06	SLAMF1_F24
859022	cg13257250	4.86017620368864e-06	SLAMF1_F24
859023	cg19732052	3.48885253233389e-08	SLAMF1_F24
859024	cg01090834	1.86534728032168e-06	SLAMF1_F24
859025	cg01055561	2.6942557661575e-06	SLAMF1_F24
859026	cg04903136	-1.38526035382617e-06	SLAMF1_F24
859027	cg03375913	-2.91505438109789e-06	SLAMF1_F24
859028	cg19129184	5.42554345357124e-06	SLAMF1_F24
859029	cg01622594	-1.01262376947622e-06	SLAMF1_F24
859030	cg02321115	2.94511803879582e-06	SLAMF1_F24
859031	cg09303171	-4.27869556944032e-06	SLAMF1_F24
859032	cg08705351	-6.85263654783302e-06	SLAMF1_F24
859033	cg03808149	-1.78944674024426e-07	SLAMF1_F24
859034	cg06246935	5.58640856729473e-07	SLAMF1_F24
859035	cg07466320	1.85464553850472e-06	SLAMF1_F24
859036	cg11313025	-1.33138602867878e-06	SLAMF1_F24
859037	cg00425214	1.0586077338228e-06	SLAMF1_F24
859038	cg07515919	1.17844287556144e-05	SLAMF1_F24
859039	cg03176008	9.12954675891164e-06	SLAMF1_F24
859040	cg01797411	-1.89959736994995e-06	SLAMF1_F24
859041	cg18712728	2.63694732055639e-06	SLAMF1_F24
859042	cg02402071	-4.39206960279706e-07	SLAMF1_F24
859043	cg25428233	1.38681290062368e-06	SLAMF1_F24
859044	cg00070908	4.0154210659549e-06	SLAMF1_F24
