## Supplementary File 1 for "DNA methylation models of protein abundance across the lifecourse": Age24ModelCoef.csv (part 44 of 54)

	Variable	Coefficient	Protein
859045	cg22708519	1.59242225618703e-06	SLAMF1_F24
859046	cg16775599	-5.27807695661926e-07	SLAMF1_F24
859047	cg20185718	1.4845126130122e-08	SLAMF1_F24
859048	cg03666205	-5.90342139994326e-07	SLAMF1_F24
859049	cg04557125	-1.71992427465094e-06	SLAMF1_F24
859050	cg04393883	-5.79854552439769e-06	SLAMF1_F24
859051	cg18682731	6.57492537386261e-07	SLAMF1_F24
859052	cg03516705	2.58954186949617e-06	SLAMF1_F24
859053	cg02704179	-7.76112781331073e-07	SLAMF1_F24
859054	cg15718690	6.52265326578158e-06	SLAMF1_F24
859055	cg02772688	-1.70132518693662e-06	SLAMF1_F24
859056	cg01172315	-9.9770479499953e-09	SLAMF1_F24
859057	cg17900273	-5.45904055545401e-07	SLAMF1_F24
859058	cg16621790	3.86043946140568e-07	SLAMF1_F24
859059	cg17311081	-4.66723893362256e-07	SLAMF1_F24
859060	cg01192952	-1.20961632535948e-06	SLAMF1_F24
859061	cg18207721	-4.88914317326323e-06	SLAMF1_F24
859062	cg10079131	1.48163278747464e-06	SLAMF1_F24
859063	cg04659317	1.8146533916139e-06	SLAMF1_F24
859064	cg14344989	3.97916818039225e-06	SLAMF1_F24
859065	cg02382221	-9.25238639980121e-07	SLAMF1_F24
859066	cg23565284	7.07581313814529e-07	SLAMF1_F24
859067	cg06069324	5.65926823378381e-06	SLAMF1_F24
859068	cg11118978	-1.84290413186147e-06	SLAMF1_F24
859069	cg07865161	-3.82655252901917e-07	SLAMF1_F24
859070	cg19887502	-3.0474750255054e-07	SLAMF1_F24
859071	cg01182236	-6.06925899765567e-07	SLAMF1_F24
859072	cg23057271	4.40688275502892e-06	SLAMF1_F24
859073	cg12189255	3.88821527632024e-06	SLAMF1_F24
859074	cg14125832	3.36209788865382e-06	SLAMF1_F24
859075	cg25346893	2.35723570948079e-06	SLAMF1_F24
859076	cg25872015	-4.36157908668599e-06	SLAMF1_F24
859077	cg10285953	-2.7776795492022e-07	SLAMF1_F24
859078	cg03229627	3.05293986274204e-07	SLAMF1_F24
859079	cg07761942	9.09324181932698e-06	SLAMF1_F24
859080	cg17177602	-7.34226497074379e-07	SLAMF1_F24
859081	cg01824138	1.51177958020028e-06	SLAMF1_F24
859082	cg10200475	-3.83593529661034e-06	SLAMF1_F24
859083	cg21333665	2.90099573561745e-07	SLAMF1_F24
859084	cg16250812	6.33755260986297e-06	SLAMF1_F24
859085	cg26779945	-2.15143408719294e-08	SLAMF1_F24
859086	cg24527881	4.89291311618106e-07	SLAMF1_F24
859087	cg27288886	-4.08051325757031e-06	SLAMF1_F24
859088	cg13705810	-2.95562048377866e-06	SLAMF1_F24
859089	cg04247530	-4.41822899412576e-08	SLAMF1_F24
859090	cg11416080	5.15596482911507e-07	SLAMF1_F24
859091	cg06419409	-1.96689500399855e-07	SLAMF1_F24
859092	cg19103000	-9.35590636679956e-08	SLAMF1_F24
859093	cg02755603	-4.69448569692911e-07	SLAMF1_F24
859094	cg14071853	1.04933735470768e-06	SLAMF1_F24
859095	cg17470198	2.95700927508476e-06	SLAMF1_F24
859096	cg15756781	-5.33242746334734e-06	SLAMF1_F24
859097	cg05360109	1.1423636212837e-06	SLAMF1_F24
859098	cg10015829	3.08025139755098e-07	SLAMF1_F24
859099	cg07927257	-9.16260157388528e-07	SLAMF1_F24
859100	cg02486796	-5.59609025987271e-06	SLAMF1_F24
859101	cg01458821	1.14637790945286e-07	SLAMF1_F24
859102	cg14113739	-6.63621018361794e-06	SLAMF1_F24
859103	cg12632832	-6.01327369485721e-07	SLAMF1_F24
859104	cg05398903	5.83017415310367e-07	SLAMF1_F24
859105	cg20785031	6.49631711628875e-07	SLAMF1_F24
859106	cg00675372	-1.54912660345172e-06	SLAMF1_F24
859107	cg15544146	5.35429044984075e-06	SLAMF1_F24
859108	cg26107402	-6.5817376092609e-07	SLAMF1_F24
859109	cg24128731	2.63475221528697e-06	SLAMF1_F24
859110	cg05516528	-2.15045040195039e-06	SLAMF1_F24
859111	cg20511463	6.14980858359621e-06	SLAMF1_F24
859112	cg02773399	5.97711648601527e-06	SLAMF1_F24
859113	cg15130788	-8.10794125681992e-07	SLAMF1_F24
859114	cg20260559	2.83985431572115e-06	SLAMF1_F24
859115	cg00486036	3.16473163338912e-06	SLAMF1_F24
859116	cg01627212	3.70174868936767e-06	SLAMF1_F24
859117	cg00545797	7.96599775880927e-07	SLAMF1_F24
859118	cg21777166	-4.662115795395e-06	SLAMF1_F24
859119	cg08307816	9.53794270098216e-07	SLAMF1_F24
859120	cg23917009	-1.17399925973123e-06	SLAMF1_F24
859121	cg06790860	-2.88352738458581e-07	SLAMF1_F24
859122	cg23013958	-2.65222889439376e-06	SLAMF1_F24
859123	cg27376518	1.57502712347385e-06	SLAMF1_F24
859124	cg12492809	2.68561238472739e-09	SLAMF1_F24
859125	cg03828570	5.02943155657177e-06	SLAMF1_F24
859126	cg04355829	1.78891759917343e-06	SLAMF1_F24
859127	cg07925867	1.70315685015685e-06	SLAMF1_F24
859128	cg04006565	3.93628040660131e-06	SLAMF1_F24
859129	cg14792002	-1.59699247893411e-06	SLAMF1_F24
859130	cg01276938	-8.03406928047812e-07	SLAMF1_F24
859131	cg06093413	-2.14051703157545e-06	SLAMF1_F24
859132	cg06135495	8.215693697452e-07	SLAMF1_F24
859133	cg19292827	-3.14070394981969e-07	SLAMF1_F24
859134	cg17618194	-2.3107185562367e-07	SLAMF1_F24
859135	cg11289746	-9.43173491559057e-07	SLAMF1_F24
859136	cg08370545	-7.76999586324505e-06	SLAMF1_F24
859137	cg24296462	3.08199146958334e-06	SLAMF1_F24
859138	cg02173484	-2.79957473821325e-07	SLAMF1_F24
859139	cg24974454	-2.27576497223575e-06	SLAMF1_F24
859140	cg19066078	8.78424737836071e-07	SLAMF1_F24
859141	cg12836175	3.45280220600852e-06	SLAMF1_F24
859142	cg01578016	2.04739519576795e-06	SLAMF1_F24
859143	cg06405882	3.57509062644457e-07	SLAMF1_F24
859144	cg01735416	3.10814031864733e-06	SLAMF1_F24
859145	cg09254210	2.09038208593853e-06	SLAMF1_F24
859146	cg13713452	1.46392637121023e-06	SLAMF1_F24
859147	cg17474630	-3.71645034040272e-06	SLAMF1_F24
859148	cg15083318	4.26859707850428e-06	SLAMF1_F24
859149	cg19331779	1.94870795097016e-06	SLAMF1_F24
859150	cg03444485	-2.50784216239827e-06	SLAMF1_F24
859151	cg24157558	1.25480872512003e-06	SLAMF1_F24
859152	cg05529595	-1.18050061016391e-06	SLAMF1_F24
859153	cg11589536	-1.75325699799602e-06	SLAMF1_F24
859154	cg02687786	-4.34898344304653e-07	SLAMF1_F24
859155	cg23152742	6.18614976736217e-07	SLAMF1_F24
859156	cg10527606	1.40734122624223e-06	SLAMF1_F24
859157	cg27291695	-1.08126228066384e-06	SLAMF1_F24
859158	cg16344834	-5.41303303055704e-07	SLAMF1_F24
859159	cg13930220	-1.37482866376681e-06	SLAMF1_F24
859160	cg01778647	-1.13366199548515e-06	SLAMF1_F24
859161	cg18483902	5.25156064795481e-06	SLAMF1_F24
859162	cg00972588	6.70831431704849e-07	SLAMF1_F24
859163	cg12945265	-4.16322913122876e-06	SLAMF1_F24
859164	cg14519887	-2.22641103557152e-06	SLAMF1_F24
859165	cg08864156	-2.77429259991004e-06	SLAMF1_F24
859166	cg11323483	2.72676340139378e-06	SLAMF1_F24
859167	cg08631045	-2.31527143724226e-08	SLAMF1_F24
859168	cg12712618	-3.4921554569757e-06	SLAMF1_F24
859169	cg05490470	2.23692801759294e-06	SLAMF1_F24
859170	cg20645419	-1.87050201609817e-06	SLAMF1_F24
859171	cg02794589	6.84924902694815e-07	SLAMF1_F24
859172	cg02331522	-7.87758826127161e-07	SLAMF1_F24
859173	cg10251594	3.27416164013693e-06	SLAMF1_F24
859174	cg27428708	-1.54911393066089e-06	SLAMF1_F24
859175	cg21729557	8.3572390517726e-07	SLAMF1_F24
859176	cg09701233	2.49990176928672e-06	SLAMF1_F24
859177	cg23211736	-1.42351076768549e-06	SLAMF1_F24
859178	cg14924940	-1.57195971523696e-06	SLAMF1_F24
859179	cg14658964	3.19556337263159e-06	SLAMF1_F24
859180	cg24351076	-6.48849056384878e-06	SLAMF1_F24
859181	cg08978588	3.3560228406494e-07	SLAMF1_F24
859182	cg03470187	3.10377313631062e-06	SLAMF1_F24
859183	cg15903170	3.68684060580422e-06	SLAMF1_F24
859184	cg02730396	-6.92444962575678e-08	SLAMF1_F24
859185	cg25378195	2.56240779955966e-06	SLAMF1_F24
859186	cg01074622	-2.35821411786032e-06	SLAMF1_F24
859187	cg06289177	4.93512388786576e-07	SLAMF1_F24
859188	cg25743700	3.08407675088991e-06	SLAMF1_F24
859189	cg15828828	1.1608464784009e-08	SLAMF1_F24
859190	cg12288941	-9.63492549541589e-07	SLAMF1_F24
859191	cg18432572	4.75128308156069e-06	SLAMF1_F24
859192	cg16436462	-3.2206300725026e-06	SLAMF1_F24
859193	cg04919982	1.41150057491949e-06	SLAMF1_F24
859194	cg05501419	2.79526247670068e-06	SLAMF1_F24
859195	cg19462116	-1.38972019337916e-06	SLAMF1_F24
859196	cg13867274	1.9053547210378e-06	SLAMF1_F24
859197	cg06979020	7.10428461576984e-07	SLAMF1_F24
859198	cg13680118	2.78203370694635e-06	SLAMF1_F24
859199	cg05664072	3.83604632079946e-06	SLAMF1_F24
859200	cg02055483	2.93454816268379e-06	SLAMF1_F24
859201	cg06612872	6.08713608531997e-07	SLAMF1_F24
859202	cg02904605	-4.9141169915314e-06	SLAMF1_F24
859203	cg13551098	-4.32464475533053e-07	SLAMF1_F24
859204	cg22961716	1.16319464548154e-06	SLAMF1_F24
859205	cg22328644	3.34365772768277e-07	SLAMF1_F24
859206	cg07798250	2.43456126874374e-06	SLAMF1_F24
859207	cg14110361	8.7539898725023e-07	SLAMF1_F24
859208	cg14156121	2.69482232301955e-06	SLAMF1_F24
859209	cg25677576	-2.9579850629026e-06	SLAMF1_F24
859210	cg02331198	2.70579631381282e-06	SLAMF1_F24
859211	cg18348578	1.26760259554608e-06	SLAMF1_F24
859212	cg04003187	2.31425277592743e-06	SLAMF1_F24
859213	cg02538597	7.32905961573187e-07	SLAMF1_F24
859214	cg01925670	-5.11533305177496e-07	SLAMF1_F24
859215	cg25019644	6.69214004384118e-07	SLAMF1_F24
859216	cg17382939	1.55150923723032e-06	SLAMF1_F24
859217	cg17561454	7.45733351007428e-06	SLAMF1_F24
859218	cg10561103	4.03560693743562e-07	SLAMF1_F24
859219	cg25307902	-9.60940814430347e-07	SLAMF1_F24
859220	cg10220645	1.58764970425308e-06	SLAMF1_F24
859221	cg06934111	5.89966754430632e-07	SLAMF1_F24
859222	cg00092427	7.11018733237126e-06	SLAMF1_F24
859223	cg05263847	3.00280132102467e-06	SLAMF1_F24
859224	cg01190800	-6.21608559868955e-06	SLAMF1_F24
859225	cg14038077	5.00082375365275e-06	SLAMF1_F24
859226	cg21020432	7.55481266377104e-07	SLAMF1_F24
859227	cg11681339	4.23952991129179e-06	SLAMF1_F24
859228	cg04097463	1.73074504107526e-06	SLAMF1_F24
859229	cg20095866	4.95478059247295e-07	SLAMF1_F24
859230	cg04010712	6.87504374169081e-07	SLAMF1_F24
859231	cg23375483	8.60009951161857e-07	SLAMF1_F24
859232	cg06930162	-2.55244834698304e-06	SLAMF1_F24
859233	cg20157484	-4.84246537922918e-08	SLAMF1_F24
859234	cg07347026	-5.29410333770752e-06	SLAMF1_F24
859235	cg18455739	3.19194202894649e-06	SLAMF1_F24
859236	cg18204120	1.36740681459097e-06	SLAMF1_F24
859237	cg18580296	9.90440732153007e-07	SLAMF1_F24
859238	cg01275383	-3.22322767762925e-06	SLAMF1_F24
859239	cg14359144	-1.00196125056997e-06	SLAMF1_F24
859240	cg21215173	-1.40240608143874e-06	SLAMF1_F24
859241	cg22141486	-1.31091230133182e-07	SLAMF1_F24
859242	cg25605912	4.15042672398804e-07	SLAMF1_F24
859243	cg07267415	1.00934923515688e-05	SLAMF1_F24
859244	cg26694615	4.32074239003055e-06	SLAMF1_F24
859245	cg15314438	-8.3386368272372e-07	SLAMF1_F24
859246	cg11697237	-2.89949377896756e-06	SLAMF1_F24
859247	cg08725491	2.55552363032888e-06	SLAMF1_F24
859248	cg16817984	-1.32260215600071e-07	SLAMF1_F24
859249	cg21432954	4.99116570262893e-06	SLAMF1_F24
859250	cg04821895	-6.89624663418852e-08	SLAMF1_F24
859251	cg01508380	-4.81331287308883e-07	SLAMF1_F24
859252	cg05092189	5.79504601500481e-07	SLAMF1_F24
859253	cg07193998	-3.98897709422654e-06	SLAMF1_F24
859254	cg10027774	8.06005919670713e-07	SLAMF1_F24
859255	cg19544346	1.63062371135327e-06	SLAMF1_F24
859256	cg17001531	-2.92558214077927e-06	SLAMF1_F24
859257	cg05692049	-2.98389964578164e-06	SLAMF1_F24
859258	cg00683019	2.25659176415697e-06	SLAMF1_F24
859259	cg08810065	-5.36169562528014e-07	SLAMF1_F24
859260	cg08263800	1.82042468242471e-07	SLAMF1_F24
859261	cg20683960	-7.79936347106041e-06	SLAMF1_F24
859262	cg18327056	7.53786992106714e-07	SLAMF1_F24
859263	cg06935199	5.54288559879978e-07	SLAMF1_F24
859264	cg15353603	3.41219106338497e-07	SLAMF1_F24
859265	cg01650413	-2.46434339748627e-07	SLAMF1_F24
859266	cg21631493	-1.17833904385596e-06	SLAMF1_F24
859267	cg02312559	2.50715286036432e-06	SLAMF1_F24
859268	cg00883210	-1.07127759454241e-06	SLAMF1_F24
859269	cg09875292	-4.99699488342481e-06	SLAMF1_F24
859270	cg20712532	1.5013832936873e-06	SLAMF1_F24
859271	cg06433023	5.38373730483445e-06	SLAMF1_F24
859272	cg02115041	1.04193700331023e-07	SLAMF1_F24
859273	cg24265732	-3.3267341297933e-06	SLAMF1_F24
859274	cg08999290	-2.35789963507244e-06	SLAMF1_F24
859275	cg07873251	1.53994730490909e-07	SLAMF1_F24
859276	cg10395926	-9.08285992210736e-07	SLAMF1_F24
859277	cg20168964	1.34209603739918e-06	SLAMF1_F24
859278	cg14157348	-4.75523797513054e-07	SLAMF1_F24
859279	cg01478450	6.87087531772218e-07	SLAMF1_F24
859280	cg03187614	-4.51242415863243e-06	SLAMF1_F24
859281	cg16636800	3.71592708689586e-06	SLAMF1_F24
859282	cg17078317	9.16579264381734e-07	SLAMF1_F24
859283	cg11247565	-5.51906730248499e-08	SLAMF1_F24
859284	cg04975305	-3.94698723602255e-06	SLAMF1_F24
859285	cg20038219	-1.44032120646493e-06	SLAMF1_F24
859286	cg15276655	2.98264083749441e-07	SLAMF1_F24
859287	cg13029360	-9.51581721967637e-07	SLAMF1_F24
859288	cg18691133	-7.19738803594626e-06	SLAMF1_F24
859289	cg08754446	-6.69688452997211e-06	SLAMF1_F24
859290	cg03050188	-2.25865840572484e-06	SLAMF1_F24
859291	cg03785807	2.50906377855711e-06	SLAMF1_F24
859292	cg02674352	2.27169712754436e-06	SLAMF1_F24
859293	cg06251348	6.30016468514944e-07	SLAMF1_F24
859294	cg17896097	-4.59016448759256e-07	SLAMF1_F24
859295	cg08688313	5.90872765316015e-07	SLAMF1_F24
859296	cg25439798	-1.71035619307585e-06	SLAMF1_F24
859297	cg06407439	-2.88584393008906e-08	SLAMF1_F24
859298	cg09475635	6.30298726049862e-06	SLAMF1_F24
859299	cg17730424	3.18969886438912e-06	SLAMF1_F24
859300	cg05729745	-4.99111451156271e-08	SLAMF1_F24
859301	cg10943398	5.63653330554208e-06	SLAMF1_F24
859302	cg16201233	-9.06937014510569e-07	SLAMF1_F24
859303	cg09752583	-1.62352379466608e-06	SLAMF1_F24
859304	cg23554033	-1.21082392203084e-06	SLAMF1_F24
859305	cg16438469	-4.27593268498838e-06	SLAMF1_F24
859306	cg18248145	-3.96541706716067e-06	SLAMF1_F24
859307	cg03834885	1.64501150316098e-07	SLAMF1_F24
859308	cg08436401	1.74236579370369e-06	SLAMF1_F24
859309	cg19398512	-4.60954354159844e-09	SLAMF1_F24
859310	cg27433031	9.37069860245948e-06	SLAMF1_F24
859311	cg02015462	5.63265948042663e-07	SLAMF1_F24
859312	cg08703289	7.45233989063323e-07	SLAMF1_F24
859313	cg24728803	4.07228207776677e-06	SLAMF1_F24
859314	cg21856047	6.51196979885589e-07	SLAMF1_F24
859315	cg00724662	-1.31569049488022e-08	SLAMF1_F24
859316	cg26651073	-2.04917211758153e-06	SLAMF1_F24
859317	cg11686894	1.54471491177532e-06	SLAMF1_F24
859318	cg21129061	-1.10693776231078e-06	SLAMF1_F24
859319	cg12939634	7.56902488664991e-07	SLAMF1_F24
859320	cg20425150	4.32764611727732e-06	SLAMF1_F24
859321	cg12415703	5.87218691244595e-07	SLAMF1_F24
859322	cg00494183	5.1581129434032e-07	SLAMF1_F24
859323	cg16176300	5.51822285251915e-06	SLAMF1_F24
859324	cg01034197	1.28226973737584e-06	SLAMF1_F24
859325	cg10472759	5.4447527755047e-08	SLAMF1_F24
859326	cg13149573	9.37762856048361e-07	SLAMF1_F24
859327	cg15548099	-4.32100398272607e-06	SLAMF1_F24
859328	cg21222002	-1.14370199539473e-06	SLAMF1_F24
859329	cg08185072	3.25685710132944e-06	SLAMF1_F24
859330	cg09310612	5.58773561027511e-06	SLAMF1_F24
859331	cg22011561	4.17548341895164e-06	SLAMF1_F24
859332	cg19113686	1.5783000217786e-06	SLAMF1_F24
859333	cg01843823	5.87097374931384e-06	SLAMF1_F24
859334	cg09469920	9.26548019111384e-06	SLAMF1_F24
859335	cg07665966	8.04231268435271e-07	SLAMF1_F24
859336	cg11331803	3.55158109400463e-06	SLAMF1_F24
859337	cg16319140	-4.52971917733292e-06	SLAMF1_F24
859338	cg19668724	5.51656469142745e-07	SLAMF1_F24
859339	cg01400135	-1.68568884883705e-06	SLAMF1_F24
859340	cg06508823	-1.06903951848638e-06	SLAMF1_F24
859341	cg17340850	-4.18461114784036e-06	SLAMF1_F24
859342	cg19338452	-3.62433006955302e-06	SLAMF1_F24
859343	cg23530543	-3.32510622932798e-06	SLAMF1_F24
859344	cg22747142	-5.41511970369062e-06	SLAMF1_F24
859345	cg21655201	3.91838342497008e-07	SLAMF1_F24
859346	cg05484231	-6.00143726095427e-06	SLAMF1_F24
859347	cg13003178	3.66281263554328e-06	SLAMF1_F24
859348	cg18039628	-2.05439117524733e-06	SLAMF1_F24
859349	cg09663691	2.72896721158981e-07	SLAMF1_F24
859350	cg24379127	-8.71207741202837e-07	SLAMF1_F24
859351	cg22693272	9.80973438765426e-07	SLAMF1_F24
859352	cg19043679	4.08035172022384e-06	SLAMF1_F24
859353	cg02200666	3.12480734471721e-06	SLAMF1_F24
859354	cg06660522	-2.88652423972559e-06	SLAMF1_F24
859355	cg06506128	1.74016047944528e-07	SLAMF1_F24
859356	cg09439915	-4.36928296453439e-06	SLAMF1_F24
859357	cg01223512	-6.00198345233062e-07	SLAMF1_F24
859358	cg20449228	5.15597559104121e-08	SLAMF1_F24
859359	cg05264620	1.48439371820853e-06	SLAMF1_F24
859360	cg10248921	-1.37417025210256e-06	SLAMF1_F24
859361	cg24249648	-7.83127735479324e-06	SLAMF1_F24
859362	cg02613871	-5.52346851516365e-07	SLAMF1_F24
859363	cg26993178	-8.45515858572749e-06	SLAMF1_F24
859364	cg25634312	-3.45117352659698e-06	SLAMF1_F24
859365	cg12870372	-1.39118327193325e-06	SLAMF1_F24
859366	cg06348851	-1.53532030152234e-06	SLAMF1_F24
859367	cg06842862	-1.22238635628476e-07	SLAMF1_F24
859368	cg09463922	-1.8018948238605e-06	SLAMF1_F24
859369	cg03444800	-3.42652733744835e-06	SLAMF1_F24
859370	cg23497215	1.20849230257512e-06	SLAMF1_F24
859371	cg16998950	-1.92602453810258e-06	SLAMF1_F24
859372	cg05711212	-6.62558242503619e-06	SLAMF1_F24
859373	cg02032558	2.48471017576847e-06	SLAMF1_F24
859374	cg17575365	1.00988409163415e-06	SLAMF1_F24
859375	cg12254062	8.33738047323893e-07	SLAMF1_F24
859376	cg24795721	5.77887536764399e-07	SLAMF1_F24
859377	cg11219575	-9.57814878099239e-07	SLAMF1_F24
859378	cg04108438	1.78612421093601e-06	SLAMF1_F24
859379	cg01177476	-2.11494601993895e-06	SLAMF1_F24
859380	cg27159714	3.28416065905942e-06	SLAMF1_F24
859381	cg10903225	-1.47745484477556e-06	SLAMF1_F24
859382	cg08874512	2.33940274674534e-06	SLAMF1_F24
859383	cg01656394	3.63462882076726e-07	SLAMF1_F24
859384	cg19185384	4.72566398353197e-07	SLAMF1_F24
859385	cg21195185	3.74569482715867e-07	SLAMF1_F24
859386	cg14717329	4.19497431600451e-06	SLAMF1_F24
859387	cg09896848	1.22536432464362e-06	SLAMF1_F24
859388	cg02716388	7.82464811203909e-06	SLAMF1_F24
859389	cg23490727	-1.15374474047444e-05	SLAMF1_F24
859390	cg22754179	-5.13252311301325e-07	SLAMF1_F24
859391	cg16859906	-3.53597746978795e-07	SLAMF1_F24
859392	cg02303910	-3.37366669928301e-06	SLAMF1_F24
859393	cg20377428	2.00545336299781e-07	SLAMF1_F24
859394	cg16965924	-1.9228672863998e-06	SLAMF1_F24
859395	cg00343906	2.06718147955349e-06	SLAMF1_F24
859396	cg03175870	2.01190874975866e-07	SLAMF1_F24
859397	cg12400070	-2.50062042989955e-06	SLAMF1_F24
859398	cg04320163	-2.52268135035394e-07	SLAMF1_F24
859399	cg06070054	-4.54952462877764e-09	SLAMF1_F24
859400	cg20184464	1.21310808707192e-06	SLAMF1_F24
859401	cg10322504	6.66642297899754e-07	SLAMF1_F24
859402	cg09382809	-5.21099296064802e-06	SLAMF1_F24
859403	cg13716506	2.01571522975206e-07	SLAMF1_F24
859404	cg17942695	-1.32144053572198e-06	SLAMF1_F24
859405	cg13361749	3.52232465438237e-06	SLAMF1_F24
859406	cg19228848	1.39443397791264e-06	SLAMF1_F24
859407	cg00651488	-5.07941178118477e-06	SLAMF1_F24
859408	cg17474248	2.05988264116468e-06	SLAMF1_F24
859409	cg06343057	-1.44218172146901e-06	SLAMF1_F24
859410	cg01607187	-1.82457187133158e-07	SLAMF1_F24
859411	cg26657101	-1.69665216420908e-06	SLAMF1_F24
859412	cg24931856	-7.19473318670719e-06	SLAMF1_F24
859413	cg05951609	3.72497880040978e-06	SLAMF1_F24
859414	cg13609948	8.99536784429631e-06	SLAMF1_F24
859415	cg20482832	-2.28240730653577e-06	SLAMF1_F24
859416	cg15860257	3.57891220042118e-06	SLAMF1_F24
859417	cg24323726	-1.81725620727419e-06	SLAMF1_F24
859418	cg06231581	-1.93574747473618e-07	SLAMF1_F24
859419	cg11128808	2.45092543501682e-06	SLAMF1_F24
859420	cg05107618	3.88766447496042e-07	SLAMF1_F24
859421	cg17518680	5.73598699004284e-06	SLAMF1_F24
859422	cg08035771	7.66364090099186e-08	SLAMF1_F24
859423	cg19135712	-3.80680821728127e-06	SLAMF1_F24
859424	cg14267284	2.77251996004529e-07	SLAMF1_F24
859425	cg14214548	8.9726389339973e-07	SLAMF1_F24
859426	cg21154079	-9.46255814078309e-06	SLAMF1_F24
859427	cg06751322	1.68878418847101e-06	SLAMF1_F24
859428	cg18385500	-1.73849062538128e-06	SLAMF1_F24
859429	cg19486756	-9.99212359254784e-08	SLAMF1_F24
859430	cg09257931	-8.86686133271501e-07	SLAMF1_F24
859431	cg03465280	-1.30055917868192e-06	SLAMF1_F24
859432	cg00285483	-2.28471762593766e-06	SLAMF1_F24
859433	ch.6.347904R	-1.00214577619306e-06	SLAMF1_F24
859434	cg07101495	-2.11163775122499e-06	SLAMF1_F24
859435	cg08885391	5.13684701723186e-06	SLAMF1_F24
859436	cg16374126	9.14395043942193e-07	SLAMF1_F24
859437	cg22148986	-6.72770288437254e-07	SLAMF1_F24
859438	cg25837213	3.60701712829795e-06	SLAMF1_F24
859439	cg24333105	3.97728128775266e-06	SLAMF1_F24
859440	cg01713582	-8.15409967977229e-07	SLAMF1_F24
859441	cg05485639	-5.584706728708e-06	SLAMF1_F24
859442	cg13490483	-1.82335046989927e-06	SLAMF1_F24
859443	cg12115659	1.36007092338233e-08	SLAMF1_F24
859444	cg00822840	2.56737502563403e-06	SLAMF1_F24
859445	cg05336997	-1.19709705611843e-06	SLAMF1_F24
859446	cg11316821	-9.29749107223279e-07	SLAMF1_F24
859447	cg08498363	-1.44155532691847e-06	SLAMF1_F24
859448	cg09284595	-1.22532664529561e-07	SLAMF1_F24
859449	cg23298300	7.32584291825083e-07	SLAMF1_F24
859450	cg22122760	7.50698487582395e-07	SLAMF1_F24
859451	cg11986844	1.5248694566776e-06	SLAMF1_F24
859452	cg26976756	7.54261995755842e-08	SLAMF1_F24
859453	cg17023122	-2.7582673106848e-06	SLAMF1_F24
859454	cg17762975	3.91753900495359e-06	SLAMF1_F24
859455	cg24685226	3.80585817688569e-06	SLAMF1_F24
859456	cg15061662	-1.95783147335476e-06	SLAMF1_F24
859457	cg15371427	2.81892779391463e-06	SLAMF1_F24
859458	cg11298899	3.80864848688781e-06	SLAMF1_F24
859459	cg21524602	5.804534729425e-06	SLAMF1_F24
859460	cg03924805	-6.52391801606509e-08	SLAMF1_F24
859461	cg00178877	-5.91542189110719e-06	SLAMF1_F24
859462	cg00987494	-7.71782175027895e-06	SLAMF1_F24
859463	cg14456934	-4.763488530927e-06	SLAMF1_F24
859464	cg24556382	2.76187306994745e-06	SLAMF1_F24
859465	cg02657832	-1.02669845721015e-06	SLAMF1_F24
859466	cg14008143	2.65053942520886e-07	SLAMF1_F24
859467	cg06736849	-6.97400419289505e-08	SLAMF1_F24
859468	cg15487334	-4.97573467851898e-07	SLAMF1_F24
859469	cg05000994	2.68894039220619e-06	SLAMF1_F24
859470	cg21089502	1.38715141957979e-06	SLAMF1_F24
859471	cg15448721	7.82759006468687e-07	SLAMF1_F24
859472	cg00432221	9.6411480506313e-07	SLAMF1_F24
859473	cg15019353	-1.98871338141086e-06	SLAMF1_F24
859474	cg13575161	3.30221803862525e-07	SLAMF1_F24
859475	cg24407827	2.16916988406717e-07	SLAMF1_F24
859476	cg09744420	-6.49897415841847e-07	SLAMF1_F24
859477	cg13782028	-1.4493867996823e-06	SLAMF1_F24
859478	cg01040150	-1.17307251016093e-06	SLAMF1_F24
859479	cg24851674	-6.74825840768075e-06	SLAMF1_F24
859480	cg16503713	3.01119934476568e-06	SLAMF1_F24
859481	cg03684054	2.17837625752369e-06	SLAMF1_F24
859482	cg01842276	-3.12903892576497e-06	SLAMF1_F24
859483	cg26825544	-1.14371600742329e-06	SLAMF1_F24
859484	cg01024458	-4.00129754659908e-08	SLAMF1_F24
859485	cg10770529	-7.5435844164436e-08	SLAMF1_F24
859486	cg14795855	7.80276017086176e-06	SLAMF1_F24
859487	cg14329644	-2.03501020074172e-06	SLAMF1_F24
859488	cg15868002	-6.28989669512794e-07	SLAMF1_F24
859489	cg01062651	1.57995344669835e-06	SLAMF1_F24
859490	cg08493762	-1.63887090546286e-06	SLAMF1_F24
859491	cg22773080	-2.82903394933678e-06	SLAMF1_F24
859492	cg05860965	3.07698701791345e-06	SLAMF1_F24
859493	cg25851378	9.20402129821551e-07	SLAMF1_F24
859494	cg06640241	4.79471626347281e-07	SLAMF1_F24
859495	cg13942991	-2.92882060948795e-07	SLAMF1_F24
859496	cg03335521	9.78055752590447e-07	SLAMF1_F24
859497	cg06698053	3.78907288329548e-07	SLAMF1_F24
859498	cg03259733	-2.0116337976682e-07	SLAMF1_F24
859499	cg14295960	1.09061513153994e-05	SLAMF1_F24
859500	cg18817088	1.54643853445827e-07	SLAMF1_F24
859501	cg23381738	-5.31012047473828e-07	SLAMF1_F24
859502	cg09469670	3.63082744676422e-06	SLAMF1_F24
859503	cg14706468	-5.07875479709677e-06	SLAMF1_F24
859504	cg23058745	2.54283886529494e-07	SLAMF1_F24
859505	cg19245011	2.02223693072812e-06	SLAMF1_F24
859506	cg02457789	-2.81189453332822e-06	SLAMF1_F24
859507	cg07868273	-2.93640749067727e-07	SLAMF1_F24
859508	cg15031762	-2.80877342684408e-06	SLAMF1_F24
859509	cg18598844	1.43689202170926e-06	SLAMF1_F24
859510	cg18654567	-3.42210114872005e-06	SLAMF1_F24
859511	cg10647406	-1.82954007204822e-06	SLAMF1_F24
859512	cg17834717	-1.75065410347172e-08	SLAMF1_F24
859513	cg18203525	-2.69745318243312e-06	SLAMF1_F24
859514	cg04078896	-2.13127263289008e-06	SLAMF1_F24
859515	cg01647172	-6.19948628311927e-07	SLAMF1_F24
859516	cg07784653	-9.97266653758727e-07	SLAMF1_F24
859517	cg01461299	-2.03856516208862e-07	SLAMF1_F24
859518	cg27143070	1.28582151356202e-07	SLAMF1_F24
859519	cg19204693	-9.92545565000352e-06	SLAMF1_F24
859520	cg26858707	-8.19076194612721e-07	SLAMF1_F24
859521	cg00159799	1.88170985737632e-06	SLAMF1_F24
859522	cg17284149	-2.44670953465294e-06	SLAMF1_F24
859523	cg14652008	-3.74556588090165e-06	SLAMF1_F24
859524	cg06505297	4.07013982037007e-07	SLAMF1_F24
859525	cg08298724	2.78761688587569e-06	SLAMF1_F24
859526	cg10551058	-3.3987375585699e-06	SLAMF1_F24
859527	cg16267046	4.02723010507216e-06	SLAMF1_F24
859528	cg11404203	-5.35619448607466e-07	SLAMF1_F24
859529	cg11154829	1.49040714845352e-06	SLAMF1_F24
859530	cg01983474	-3.65634729810877e-07	SLAMF1_F24
859531	cg19789589	6.90181418553521e-07	SLAMF1_F24
859532	cg15429539	2.79236557303367e-08	SLAMF1_F24
859533	cg17636759	8.77807014495082e-07	SLAMF1_F24
859534	cg13228314	-6.92452792568827e-06	SLAMF1_F24
859535	cg16226300	-2.76180065811245e-06	SLAMF1_F24
859536	cg03397338	4.09931128354161e-06	SLAMF1_F24
859537	cg25750085	-2.12229838092183e-06	SLAMF1_F24
859538	cg21907093	-1.60083941210008e-06	SLAMF1_F24
859539	cg19725111	7.94833431463514e-07	SLAMF1_F24
859540	cg11846529	-2.19596504173681e-06	SLAMF1_F24
859541	cg25319055	-2.3418758940934e-06	SLAMF1_F24
859542	cg12464148	-2.43661506602684e-06	SLAMF1_F24
859543	cg13141665	-3.3759858937858e-06	SLAMF1_F24
859544	cg05641624	-4.24703290882575e-07	SLAMF1_F24
859545	cg22954008	-3.7955118081602e-07	SLAMF1_F24
859546	cg15462530	-7.70940441600415e-07	SLAMF1_F24
859547	cg13698778	-2.3140169722854e-06	SLAMF1_F24
859548	cg25704607	4.42685173112186e-06	SLAMF1_F24
859549	cg00630993	-9.85725094725885e-07	SLAMF1_F24
859550	cg03605404	1.03162928597251e-06	SLAMF1_F24
859551	cg19363465	-3.43905687664113e-06	SLAMF1_F24
859552	cg08313399	-1.1293893444666e-06	SLAMF1_F24
859553	cg12851585	-2.59762314453481e-06	SLAMF1_F24
859554	cg05069885	-4.96213929799536e-07	SLAMF1_F24
859555	cg22307113	3.67826373084313e-07	SLAMF1_F24
859556	cg04330176	2.5054315921291e-06	SLAMF1_F24
859557	cg19211899	-1.48416392496314e-06	SLAMF1_F24
859558	cg11219976	-8.93104818868403e-07	SLAMF1_F24
859559	cg00917569	6.57697089579099e-06	SLAMF1_F24
859560	cg02245998	4.08682879170762e-06	SLAMF1_F24
859561	cg19163398	2.71448027643192e-06	SLAMF1_F24
859562	cg03144814	2.96639693383996e-06	SLAMF1_F24
859563	cg24537121	6.82081674732386e-07	SLAMF1_F24
859564	cg16150047	-1.41714175696517e-07	SLAMF1_F24
859565	cg11647100	1.23622307300657e-06	SLAMF1_F24
859566	cg16511396	-1.03093098504598e-06	SLAMF1_F24
859567	cg08476631	1.44433399363234e-06	SLAMF1_F24
859568	cg13682613	3.90273650451411e-06	SLAMF1_F24
859569	cg15993674	-6.00553676349949e-07	SLAMF1_F24
859570	cg24807697	-5.5924389046786e-06	SLAMF1_F24
859571	cg03067614	4.62481727771741e-07	SLAMF1_F24
859572	cg17696268	3.0575162169398e-06	SLAMF1_F24
859573	cg01366086	1.56710938314009e-06	SLAMF1_F24
859574	cg00949670	7.11718369068565e-07	SLAMF1_F24
859575	cg04171308	-3.16286338860905e-07	SLAMF1_F24
859576	cg03460678	-2.3218794051943e-06	SLAMF1_F24
859577	cg13779665	4.70265616919777e-07	SLAMF1_F24
859578	cg07197526	2.10251730782058e-06	SLAMF1_F24
859579	cg15493970	2.61165226440687e-07	SLAMF1_F24
859580	cg24034419	2.62779045084177e-06	SLAMF1_F24
859581	cg14539658	6.69426203142362e-06	SLAMF1_F24
859582	cg06604227	-1.19316332696264e-06	SLAMF1_F24
859583	cg05845767	3.43773650252274e-06	SLAMF1_F24
859584	cg26752993	-5.34845214729707e-06	SLAMF1_F24
859585	cg00298910	-2.78542033695753e-07	SLAMF1_F24
859586	cg05501672	-4.92516045951659e-07	SLAMF1_F24
859587	cg18951587	3.54030128007879e-08	SLAMF1_F24
859588	cg13631934	-3.20761006043412e-07	SLAMF1_F24
859589	cg15182320	-1.4081349815448e-06	SLAMF1_F24
859590	cg15549544	-7.83694134341535e-06	SLAMF1_F24
859591	cg08288884	7.59477631591225e-07	SLAMF1_F24
859592	cg09120145	7.77022260063865e-07	SLAMF1_F24
859593	cg02907618	-6.07929516798207e-06	SLAMF1_F24
859594	cg00464681	-4.38691622764116e-07	SLAMF1_F24
859595	cg03903846	5.01210733918088e-06	SLAMF1_F24
859596	cg11081231	-1.45103890229993e-06	SLAMF1_F24
859597	cg19970236	3.63040308946663e-08	SLAMF1_F24
859598	cg19806703	-9.8372138194471e-07	SLAMF1_F24
859599	cg06534905	-2.60935897802738e-06	SLAMF1_F24
859600	cg06313716	-3.45955668829794e-06	SLAMF1_F24
859601	cg03953874	1.54508191859067e-06	SLAMF1_F24
859602	cg20033372	-2.87130959558829e-06	SLAMF1_F24
859603	cg08710868	1.75036099727266e-06	SLAMF1_F24
859604	cg04258832	1.71702718421052e-06	SLAMF1_F24
859605	cg23236169	6.66087050181838e-07	SLAMF1_F24
859606	cg04878697	-8.76491436375166e-07	SLAMF1_F24
859607	cg22823236	-3.94929370874089e-06	SLAMF1_F24
859608	cg22877230	1.10870273341605e-06	SLAMF1_F24
859609	cg00203687	-7.47106140142124e-06	SLAMF1_F24
859610	cg05060662	-2.33629407748013e-07	SLAMF1_F24
859611	cg02136590	2.5667585218805e-06	SLAMF1_F24
859612	cg20978247	1.48301945876018e-06	SLAMF1_F24
859613	cg01289483	-5.90232635832574e-06	SLAMF1_F24
859614	cg15395563	4.36513452991441e-06	SLAMF1_F24
859615	cg25879062	3.80605586644309e-06	SLAMF1_F24
859616	cg21804316	1.32565226157148e-06	SLAMF1_F24
859617	cg12058490	-1.94685845894961e-06	SLAMF1_F24
859618	cg18740698	-2.72642410083296e-06	SLAMF1_F24
859619	cg12649087	-4.61012331504839e-07	SLAMF1_F24
859620	cg03926846	-6.7285575761812e-07	SLAMF1_F24
859621	cg10962336	-4.06786968056367e-07	SLAMF1_F24
859622	cg07693617	1.3249211275442e-07	SLAMF1_F24
859623	cg18650515	-3.13483385720163e-06	SLAMF1_F24
859624	cg18037457	5.72560678776654e-07	SLAMF1_F24
859625	cg01929054	1.60516696168438e-07	SLAMF1_F24
859626	cg03153807	3.12284861028993e-06	SLAMF1_F24
859627	cg13699845	7.41042892489945e-07	SLAMF1_F24
859628	cg15049636	-4.1183390774243e-08	SLAMF1_F24
859629	cg10887757	6.66871367023037e-07	SLAMF1_F24
859630	cg06717905	-3.53439413220949e-06	SLAMF1_F24
859631	cg06756315	1.77732625077209e-06	SLAMF1_F24
859632	cg22146350	-7.39286054159485e-06	SLAMF1_F24
859633	cg25780735	2.14737851075896e-06	SLAMF1_F24
859634	cg14433847	-1.33284193611117e-06	SLAMF1_F24
859635	cg25878661	-3.08133474683139e-06	SLAMF1_F24
859636	cg06866816	5.90055318783742e-06	SLAMF1_F24
859637	cg21550442	-2.26110412745849e-06	SLAMF1_F24
859638	cg25493901	-6.2008861192814e-06	SLAMF1_F24
859639	cg24865861	-8.21824732737812e-07	SLAMF1_F24
859640	cg15450949	2.75054470674097e-06	SLAMF1_F24
859641	cg26316423	-2.92284231995553e-06	SLAMF1_F24
859642	cg24409438	-1.46512135631835e-06	SLAMF1_F24
859643	cg22027863	-4.49043235271847e-06	SLAMF1_F24
859644	cg15588266	3.71756891817256e-07	SLAMF1_F24
859645	cg24006295	-6.10454811184398e-06	SLAMF1_F24
859646	cg26565443	7.05495726699599e-06	SLAMF1_F24
859647	cg00586058	-9.70925146484683e-06	SLAMF1_F24
859648	cg11003309	-3.06171902511025e-06	SLAMF1_F24
859649	cg11989895	-1.58943475935905e-06	SLAMF1_F24
859650	cg21909475	8.29943543635354e-07	SLAMF1_F24
859651	cg07588964	-8.38783179805131e-07	SLAMF1_F24
859652	cg05318275	2.0521774701573e-06	SLAMF1_F24
859653	cg02616710	-9.62529320830855e-07	SLAMF1_F24
859654	cg08824142	8.84193795951744e-07	SLAMF1_F24
859655	cg15013830	8.66189111951757e-07	SLAMF1_F24
859656	cg23484149	4.39454738025388e-06	SLAMF1_F24
859657	cg24764730	-8.29672888718984e-07	SLAMF1_F24
859658	cg02440947	-1.6353160206826e-06	SLAMF1_F24
859659	cg22524166	-3.60875448129842e-06	SLAMF1_F24
859660	cg00374009	5.55645899100948e-08	SLAMF1_F24
859661	cg09408384	3.00530896529239e-07	SLAMF1_F24
859662	cg24091611	3.59498398418916e-06	SLAMF1_F24
859663	cg22676210	-7.42262658330385e-06	SLAMF1_F24
859664	cg01288155	4.46981834528776e-07	SLAMF1_F24
859665	cg02007288	-2.73267986368529e-07	SLAMF1_F24
859666	cg05906357	-4.68457804837998e-06	SLAMF1_F24
859667	cg05149104	-1.21485556725828e-06	SLAMF1_F24
859668	cg17033086	3.58450656167819e-06	SLAMF1_F24
859669	cg15590606	1.11235034175302e-06	SLAMF1_F24
859670	cg23624589	5.41121025172194e-07	SLAMF1_F24
859671	cg20020337	-2.28071206095036e-06	SLAMF1_F24
859672	cg17328438	3.54068344827135e-07	SLAMF1_F24
859673	cg15167169	7.84924710049716e-06	SLAMF1_F24
859674	cg11115063	-2.84784226849214e-06	SLAMF1_F24
859675	cg24573446	-4.46666156033511e-06	SLAMF1_F24
859676	cg23069433	-1.01545112524535e-06	SLAMF1_F24
859677	cg09282751	2.33231890420002e-07	SLAMF1_F24
859678	cg00143474	-1.78576643743086e-06	SLAMF1_F24
859679	cg09321494	1.0342645082449e-07	SLAMF1_F24
859680	cg12248040	-1.85775676078313e-06	SLAMF1_F24
859681	cg06381246	-1.14699136432942e-06	SLAMF1_F24
859682	cg05603126	-5.48159745378114e-06	SLAMF1_F24
859683	cg14919643	-6.30408133828814e-06	SLAMF1_F24
859684	cg05266437	-3.32790250389368e-06	SLAMF1_F24
859685	cg15387893	-1.04703867327309e-08	SLAMF1_F24
859686	cg16937583	2.03923100806e-06	SLAMF1_F24
859687	cg02555393	-3.10798804559591e-06	SLAMF1_F24
859688	cg12785691	-3.64403561725632e-06	SLAMF1_F24
859689	cg21111191	2.32067206963438e-06	SLAMF1_F24
859690	cg16455666	4.24208679016933e-07	SLAMF1_F24
859691	cg08369258	-3.67644453460564e-08	SLAMF1_F24
859692	cg24754337	-2.77568747138207e-06	SLAMF1_F24
859693	cg05234151	3.33877886723882e-06	SLAMF1_F24
859694	cg07452776	-2.30714898432392e-06	SLAMF1_F24
859695	cg14691971	1.08211227940666e-06	SLAMF1_F24
859696	cg26898039	1.16914547519141e-05	SLAMF1_F24
859697	cg09757353	9.58196641004554e-07	SLAMF1_F24
859698	cg17111492	-4.68699401108377e-06	SLAMF1_F24
859699	cg16148948	-2.92394969959617e-06	SLAMF1_F24
859700	cg15678885	-2.96916390489462e-06	SLAMF1_F24
859701	cg03439815	-1.08919630754712e-06	SLAMF1_F24
859702	cg06302298	-1.13427210233476e-08	SLAMF1_F24
859703	cg08568075	3.78372614823926e-08	SLAMF1_F24
859704	cg02865033	-2.87138429182919e-06	SLAMF1_F24
859705	cg01395928	2.52217710202973e-06	SLAMF1_F24
859706	cg17727393	-1.6476014381226e-06	SLAMF1_F24
859707	cg18420957	-3.29949134850883e-06	SLAMF1_F24
859708	cg17187183	4.75572315713127e-06	SLAMF1_F24
859709	cg04804643	7.54650420328793e-06	SLAMF1_F24
859710	cg09704056	3.24564102101563e-06	SLAMF1_F24
859711	cg19457823	4.51803378017644e-06	SLAMF1_F24
859712	cg23024136	5.23375626315659e-07	SLAMF1_F24
859713	cg20651998	7.96473941570634e-07	SLAMF1_F24
859714	cg00653025	3.72203305971633e-06	SLAMF1_F24
859715	cg06889954	2.09287898382881e-06	SLAMF1_F24
859716	cg12751966	-2.8925332120534e-06	SLAMF1_F24
859717	cg09813782	4.05493442530625e-07	SLAMF1_F24
859718	cg09451373	4.09260050901969e-07	SLAMF1_F24
859719	cg15541315	-3.69583832884749e-08	SLAMF1_F24
859720	cg13658467	-1.78049149188349e-06	SLAMF1_F24
859721	cg07887542	-3.20269716289899e-06	SLAMF1_F24
859722	cg07516370	-2.59447098703425e-06	SLAMF1_F24
859723	cg13345522	-1.11073742782464e-06	SLAMF1_F24
859724	cg18876572	-1.82595625995223e-06	SLAMF1_F24
859725	cg06171849	2.61644887180781e-07	SLAMF1_F24
859726	cg00458268	-1.48732172345296e-06	SLAMF1_F24
859727	cg10326823	3.01384590455123e-07	SLAMF1_F24
859728	cg27236186	3.06843201489557e-06	SLAMF1_F24
859729	cg17710868	-4.33980807190804e-08	SLAMF1_F24
859730	cg15671845	-1.76766049138559e-06	SLAMF1_F24
859731	cg21974679	-2.76813988221731e-06	SLAMF1_F24
859732	cg06969739	5.44347970740021e-06	SLAMF1_F24
859733	cg14223001	5.13465456563867e-07	SLAMF1_F24
859734	cg21585766	4.2550839277511e-07	SLAMF1_F24
859735	cg19270300	4.48820984408772e-06	SLAMF1_F24
859736	cg27486714	1.71622920156021e-06	SLAMF1_F24
859737	cg11031807	-1.58015891519595e-06	SLAMF1_F24
859738	cg00243263	1.78153641315223e-06	SLAMF1_F24
859739	cg12474544	4.25865996444351e-06	SLAMF1_F24
859740	cg00980978	1.58770690944487e-06	SLAMF1_F24
859741	cg18361395	8.7949838117892e-07	SLAMF1_F24
859742	cg16168705	-6.74738029392479e-07	SLAMF1_F24
859743	cg00712935	-4.5875065503182e-06	SLAMF1_F24
859744	cg19616589	2.18327482309172e-06	SLAMF1_F24
859745	cg02954617	5.70639142456425e-08	SLAMF1_F24
859746	cg02339211	-1.98966610574699e-06	SLAMF1_F24
859747	cg15624624	-3.07557689133318e-06	SLAMF1_F24
859748	cg19883602	-7.81175959234237e-07	SLAMF1_F24
859749	cg02751290	-7.49169913896678e-06	SLAMF1_F24
859750	cg09724210	8.14443418032481e-07	SLAMF1_F24
859751	cg07986678	-6.93823749064522e-06	SLAMF1_F24
859752	cg00978117	-1.20445994127009e-06	SLAMF1_F24
859753	cg12626956	8.00605411768257e-08	SLAMF1_F24
859754	cg15299511	2.33736256212909e-06	SLAMF1_F24
859755	cg03042121	-1.70631534707387e-06	SLAMF1_F24
859756	cg05760192	-5.17894526118737e-06	SLAMF1_F24
859757	cg23621766	3.32546881525842e-06	SLAMF1_F24
859758	cg20461538	-3.08672815350367e-07	SLAMF1_F24
859759	cg05665383	6.51631346883047e-06	SLAMF1_F24
859760	ch.1.59074111F	2.54038575886229e-07	SLAMF1_F24
859761	cg10813195	-4.34314494153646e-07	SLAMF1_F24
859762	cg03824562	1.23436284807191e-06	SLAMF1_F24
859763	cg13528160	2.3765917180834e-06	SLAMF1_F24
859764	cg19571715	-3.45230736805047e-07	SLAMF1_F24
859765	cg09481871	6.43555023678667e-07	SLAMF1_F24
859766	cg20979986	-5.4950925185641e-07	SLAMF1_F24
859767	cg20136061	-1.23314746227936e-06	SLAMF1_F24
859768	cg05277736	1.3964085869449e-07	SLAMF1_F24
859769	cg07536507	1.08585835743246e-06	SLAMF1_F24
859770	cg24444878	-3.25178022962859e-06	SLAMF1_F24
859771	cg04753033	-3.97732480717396e-06	SLAMF1_F24
859772	cg24191463	-3.98879065692569e-07	SLAMF1_F24
859773	cg02301528	-8.81479903726603e-06	SLAMF1_F24
859774	cg13148130	3.65139570620687e-06	SLAMF1_F24
859775	cg12718985	3.82104776132449e-06	SLAMF1_F24
859776	cg04210152	-9.72261676032729e-07	SLAMF1_F24
859777	cg11088947	3.56349557018602e-06	SLAMF1_F24
859778	cg00026455	9.17874149523486e-07	SLAMF1_F24
859779	cg13891330	3.16586331337631e-07	SLAMF1_F24
859780	cg25502643	3.49991445353227e-06	SLAMF1_F24
859781	cg09814354	-4.81742302810619e-07	SLAMF1_F24
859782	cg02722657	3.39854445363066e-06	SLAMF1_F24
859783	cg06814641	2.0859053073547e-06	SLAMF1_F24
859784	cg13303499	4.1634096078588e-06	SLAMF1_F24
859785	cg17687025	4.52920685283268e-06	SLAMF1_F24
859786	cg07139076	3.02056461830693e-06	SLAMF1_F24
859787	cg07262635	1.44497568795035e-06	SLAMF1_F24
859788	cg01693063	-2.88961004523743e-06	SLAMF1_F24
859789	cg07401524	3.99128611924207e-06	SLAMF1_F24
859790	cg08754268	-1.48312447122283e-06	SLAMF1_F24
859791	cg25564829	-7.20691868351801e-07	SLAMF1_F24
859792	cg19247333	-4.22058274950019e-06	SLAMF1_F24
859793	cg12985418	4.69510063418113e-07	SLAMF1_F24
859794	cg16864359	7.07502741457612e-06	SLAMF1_F24
859795	cg04578744	-4.34934825717752e-06	SLAMF1_F24
859796	cg06834127	3.72135607802635e-06	SLAMF1_F24
859797	cg06351678	-6.91459591529978e-06	SLAMF1_F24
859798	cg07147272	1.3689886615812e-07	SLAMF1_F24
859799	cg11166999	5.16303177491215e-06	SLAMF1_F24
859800	cg26752701	1.3780190736891e-06	SLAMF1_F24
859801	cg14796879	1.11070750717215e-06	SLAMF1_F24
859802	cg14687805	1.2850290848404e-06	SLAMF1_F24
859803	cg10700718	1.73195279807945e-06	SLAMF1_F24
859804	cg08927497	8.70066689049464e-07	SLAMF1_F24
859805	cg03148890	5.83340401030298e-08	SLAMF1_F24
859806	cg16822052	-2.67502952688679e-06	SLAMF1_F24
859807	cg25943433	-2.12562350318921e-06	SLAMF1_F24
859808	cg10426939	7.03595092755008e-08	SLAMF1_F24
859809	cg07850592	-3.36593495205511e-06	SLAMF1_F24
859810	cg15202830	-1.97912820407143e-07	SLAMF1_F24
859811	cg27538928	3.81369118563105e-07	SLAMF1_F24
859812	cg06065872	2.28498976225978e-06	SLAMF1_F24
859813	cg02736908	1.17948128347733e-06	SLAMF1_F24
859814	cg10359030	3.40033012793488e-07	SLAMF1_F24
859815	cg07188863	-8.45162577124475e-08	SLAMF1_F24
859816	cg09113915	-9.2351484138586e-07	SLAMF1_F24
859817	cg21167135	2.92029826417434e-06	SLAMF1_F24
859818	cg15563057	8.54296615030633e-07	SLAMF1_F24
859819	cg25563198	3.42449235986203e-06	SLAMF1_F24
859820	cg22262889	5.4034170664927e-07	SLAMF1_F24
859821	cg10652281	3.17265380790857e-06	SLAMF1_F24
859822	cg16529636	-6.43421118118432e-07	SLAMF1_F24
859823	cg10955034	-2.13291097685385e-06	SLAMF1_F24
859824	cg15423991	2.81575117034964e-06	SLAMF1_F24
859825	cg13135255	-3.78703851691917e-07	SLAMF1_F24
859826	cg20201458	-1.42889924967876e-06	SLAMF1_F24
859827	cg25592814	3.14237943855486e-06	SLAMF1_F24
859828	cg03449922	-4.83637323952463e-06	SLAMF1_F24
859829	cg14686492	3.71428376681458e-06	SLAMF1_F24
859830	cg03238368	5.48218832875211e-06	SLAMF1_F24
859831	cg16532282	8.10025081661354e-06	SLAMF1_F24
859832	cg02607447	1.01013991612253e-06	SLAMF1_F24
859833	cg06811187	-6.98354655956618e-07	SLAMF1_F24
859834	cg09996971	1.13648935859212e-06	SLAMF1_F24
859835	cg12803617	-4.07256544707985e-07	SLAMF1_F24
859836	cg22501107	-4.81422204093744e-06	SLAMF1_F24
859837	cg16347142	1.95967101314921e-06	SLAMF1_F24
859838	cg13354241	1.06186581756535e-06	SLAMF1_F24
859839	cg22433256	1.26300104075581e-06	SLAMF1_F24
859840	cg17452880	-2.15417424156057e-06	SLAMF1_F24
859841	cg25523087	8.52550496402446e-08	SLAMF1_F24
859842	cg19498239	-4.84592522266748e-06	SLAMF1_F24
859843	cg14800026	2.34363806801694e-06	SLAMF1_F24
859844	cg01832325	-2.53747310509807e-06	SLAMF1_F24
859845	cg09775742	-1.46660556131854e-06	SLAMF1_F24
859846	cg09846330	1.99641971443529e-06	SLAMF1_F24
859847	cg19027507	1.5528700324238e-06	SLAMF1_F24
859848	cg10435609	-5.34976560707446e-07	SLAMF1_F24
859849	cg11215528	-4.39728408128548e-07	SLAMF1_F24
859850	cg25007414	-1.57451481830459e-06	SLAMF1_F24
859851	cg18560571	1.56964672085761e-06	SLAMF1_F24
859852	cg03262870	1.76956756822076e-06	SLAMF1_F24
859853	cg01378159	1.47433888324528e-07	SLAMF1_F24
859854	cg17938553	7.75495565370857e-06	SLAMF1_F24
859855	cg04129308	3.70002602681438e-06	SLAMF1_F24
859856	cg24924731	5.41940857367279e-07	SLAMF1_F24
859857	cg01632164	-1.3387527040353e-07	SLAMF1_F24
859858	cg18009704	-9.96530041643544e-07	SLAMF1_F24
859859	cg19036022	9.12219821501153e-07	SLAMF1_F24
859860	cg01885559	2.73555830172949e-06	SLAMF1_F24
859861	cg10116458	-1.23842498528115e-06	SLAMF1_F24
859862	cg16719359	-6.60216895102272e-06	SLAMF1_F24
859863	cg19657779	7.88643360090081e-07	SLAMF1_F24
859864	cg07996558	3.71054461018335e-06	SLAMF1_F24
859865	cg18263327	6.71677529697165e-07	SLAMF1_F24
859866	cg09257425	2.28519397680151e-07	SLAMF1_F24
859867	cg10434274	1.40108711720034e-06	SLAMF1_F24
859868	cg24256544	2.55778567761259e-07	SLAMF1_F24
859869	cg25280092	-1.87806557267649e-07	SLAMF1_F24
859870	cg26219449	5.73255405927876e-06	SLAMF1_F24
859871	cg11983196	6.72867573831446e-06	SLAMF1_F24
859872	cg24300347	-2.76711589274365e-07	SLAMF1_F24
859873	cg25167487	4.00843736514119e-06	SLAMF1_F24
859874	cg19693717	5.70990925279311e-06	SLAMF1_F24
859875	cg04906869	2.69227101042913e-06	SLAMF1_F24
859876	cg14937748	4.31909360579223e-07	SLAMF1_F24
859877	cg07613310	2.2312831709623e-06	SLAMF1_F24
859878	cg09185990	-2.08769803684825e-06	SLAMF1_F24
859879	cg01573472	-7.30267348500766e-07	SLAMF1_F24
859880	cg04351665	1.5025322317903e-07	SLAMF1_F24
859881	cg08269660	1.10606527342118e-06	SLAMF1_F24
859882	cg16999147	-6.95429881790613e-06	SLAMF1_F24
859883	cg18190417	1.71753880923947e-06	SLAMF1_F24
859884	cg27479400	8.29768787993421e-07	SLAMF1_F24
859885	cg12083012	1.75229183586925e-07	SLAMF1_F24
859886	cg10235850	2.32359584082643e-06	SLAMF1_F24
859887	cg11195298	-8.85182112412272e-07	SLAMF1_F24
859888	cg12254052	-4.41444969981469e-07	SLAMF1_F24
859889	cg04452581	-1.86500408143129e-06	SLAMF1_F24
859890	cg16149154	8.88151551034244e-07	SLAMF1_F24
859891	cg08288237	-3.36486584517987e-07	SLAMF1_F24
859892	cg11209957	3.62504911367865e-06	SLAMF1_F24
859893	cg27626620	-2.7858175622592e-06	SLAMF1_F24
859894	cg16619481	2.25214334459014e-06	SLAMF1_F24
859895	cg18124782	-1.74179261742517e-06	SLAMF1_F24
859896	cg21024676	-4.7684912661629e-06	SLAMF1_F24
859897	cg15562326	1.01339323723992e-06	SLAMF1_F24
859898	cg00373061	6.54804602176059e-06	SLAMF1_F24
859899	cg06859734	8.86350669134416e-07	SLAMF1_F24
859900	cg09292081	6.48038384166878e-07	SLAMF1_F24
859901	cg24904765	3.47937444386323e-07	SLAMF1_F24
859902	cg07015412	-4.35489168499318e-06	SLAMF1_F24
859903	cg18843682	-6.72361927281882e-07	SLAMF1_F24
859904	cg11375484	8.28897666386391e-06	SLAMF1_F24
859905	cg25417113	-4.18577095758479e-06	SLAMF1_F24
859906	cg22907118	1.96202737153139e-06	SLAMF1_F24
859907	cg07219384	3.49353917555755e-06	SLAMF1_F24
859908	cg13687585	9.19009591457259e-07	SLAMF1_F24
859909	cg24272313	3.19977310927785e-07	SLAMF1_F24
859910	cg06538946	1.66788137320364e-06	SLAMF1_F24
859911	cg08736982	4.86092194081038e-06	SLAMF1_F24
859912	cg00843795	-2.81657127794175e-05	SLAMF1_F24
859913	cg09192030	7.81521784134112e-06	SLAMF1_F24
859914	cg21383858	-1.76818997549046e-05	SLAMF1_F24
859915	cg12888380	2.19034138463377e-07	SLAMF1_F24
859916	cg12591898	9.23832663550098e-07	SLAMF1_F24
859917	cg22496030	1.22522729424951e-06	SLAMF1_F24
859918	cg25536676	-1.50014767615063e-06	SLAMF1_F24
859919	ch.5.1607347F	-4.11957467884466e-07	SLAMF1_F24
859920	cg23354372	-2.7064008426093e-06	SLAMF1_F24
859921	cg24617445	2.38051288730529e-07	SLAMF1_F24
859922	cg08381059	4.3944640092137e-06	SLAMF1_F24
859923	cg14618292	-3.48600064981668e-06	SLAMF1_F24
859924	cg23094994	-8.2620001219048e-08	SLAMF1_F24
859925	cg16778811	-4.22100754971777e-06	SLAMF1_F24
859926	cg26045220	-7.02103968981882e-07	SLAMF1_F24
859927	cg12689475	2.1590796824789e-06	SLAMF1_F24
859928	cg20880539	-3.87016993856677e-06	SLAMF1_F24
859929	cg13488680	1.19194011494832e-07	SLAMF1_F24
859930	cg10131657	1.6239453522822e-06	SLAMF1_F24
859931	cg13243083	-1.60548299328342e-06	SLAMF1_F24
859932	cg02033213	-5.11989797753686e-06	SLAMF1_F24
859933	cg02469871	3.48103275129035e-06	SLAMF1_F24
859934	cg24135849	1.46061256761547e-06	SLAMF1_F24
859935	cg21145416	1.88838471690207e-06	SLAMF1_F24
859936	cg08606081	-1.56088494782965e-06	SLAMF1_F24
859937	cg22400896	-3.45307621247966e-06	SLAMF1_F24
859938	cg02959415	8.40678385038568e-06	SLAMF1_F24
859939	cg08670868	3.99439596985836e-06	SLAMF1_F24
859940	cg24222995	3.31774796990323e-06	SLAMF1_F24
859941	cg08691326	3.66479865367126e-07	SLAMF1_F24
859942	cg26187802	-9.49866490028141e-07	SLAMF1_F24
859943	cg24898386	8.59145414549988e-07	SLAMF1_F24
859944	cg16728210	-1.67896783804096e-06	SLAMF1_F24
859945	cg10392741	-2.15666796365205e-06	SLAMF1_F24
859946	cg13543572	5.52596828880946e-07	SLAMF1_F24
859947	cg15936366	1.00959496743749e-06	SLAMF1_F24
859948	cg15325787	-2.41320645468537e-06	SLAMF1_F24
859949	cg22875148	8.17040611349543e-07	SLAMF1_F24
859950	cg15623707	9.91282759366012e-07	SLAMF1_F24
859951	cg09895909	1.15259334877827e-06	SLAMF1_F24
859952	cg20795401	2.62244151538719e-06	SLAMF1_F24
859953	cg22803240	-1.07056242983995e-06	SLAMF1_F24
859954	cg00110192	-5.76263948906849e-07	SLAMF1_F24
859955	cg16771215	-2.10238912732891e-05	SLAMF1_F24
859956	cg27292547	2.66187572015139e-06	SLAMF1_F24
859957	cg21292007	6.76499698151896e-07	SLAMF1_F24
859958	cg03895047	-1.03614192160371e-06	SLAMF1_F24
859959	cg12976779	-7.65724135220509e-07	SLAMF1_F24
859960	cg12841013	-1.58320436790484e-07	SLAMF1_F24
859961	cg16519890	1.71892666715471e-07	SLAMF1_F24
859962	cg07719172	-2.02464980680116e-06	SLAMF1_F24
859963	cg14430742	-4.27653513704684e-06	SLAMF1_F24
859964	cg20401567	6.73438388233646e-07	SLAMF1_F24
859965	cg15791120	2.85358915370332e-06	SLAMF1_F24
859966	cg26139062	5.79599800064516e-07	SLAMF1_F24
859967	cg15333808	-3.46248852329054e-06	SLAMF1_F24
859968	cg06479550	9.19389385570988e-06	SLAMF1_F24
859969	cg17653368	-6.95917827165187e-07	SLAMF1_F24
859970	cg26046773	7.92966429022053e-07	SLAMF1_F24
859971	cg11413762	1.68593472559226e-05	SLAMF1_F24
859972	cg09506894	-1.33620078766542e-06	SLAMF1_F24
859973	cg07177413	7.06981040778345e-06	SLAMF1_F24
859974	cg03828375	-5.51672136199887e-06	SLAMF1_F24
859975	cg09266621	-5.65874296103216e-06	SLAMF1_F24
859976	cg24044290	-1.02678096011341e-08	SLAMF1_F24
859977	cg03924787	-1.1619611163911e-06	SLAMF1_F24
859978	cg05208237	5.94120306422554e-07	SLAMF1_F24
859979	cg02905479	-3.66047555124419e-06	SLAMF1_F24
859980	cg17154260	-1.64535638202418e-05	SLAMF1_F24
859981	cg07898018	-9.11270159194954e-07	SLAMF1_F24
859982	cg12134291	-6.57633241536503e-06	SLAMF1_F24
859983	cg27049201	4.40553504779933e-07	SLAMF1_F24
859984	cg03813885	9.004109368584e-07	SLAMF1_F24
859985	cg17188759	2.64417895951073e-06	SLAMF1_F24
859986	cg14050715	-5.16772512938251e-06	SLAMF1_F24
859987	cg21500302	4.6640998459553e-07	SLAMF1_F24
859988	cg26097999	-6.77114301862193e-08	SLAMF1_F24
859989	cg15316118	2.87687601583905e-06	SLAMF1_F24
859990	cg26625969	-7.90424083125254e-06	SLAMF1_F24
859991	cg22313601	1.23286056082055e-06	SLAMF1_F24
859992	cg12056389	8.16647486456695e-06	SLAMF1_F24
859993	cg02969422	4.86456333446562e-06	SLAMF1_F24
859994	cg22986606	1.63573335282902e-06	SLAMF1_F24
859995	cg13423838	-6.66665865378689e-06	SLAMF1_F24
859996	cg23687186	-2.52482638013479e-07	SLAMF1_F24
859997	cg07978901	1.36899195728597e-06	SLAMF1_F24
859998	cg05329135	-2.86157625975922e-06	SLAMF1_F24
859999	cg20550362	-2.17104195896592e-06	SLAMF1_F24
860000	cg00641127	4.50191929402798e-06	SLAMF1_F24
860001	cg08908004	-8.28396256473343e-07	SLAMF1_F24
860002	cg01171456	9.55657028263149e-07	SLAMF1_F24
860003	cg09035609	-1.92109322203446e-06	SLAMF1_F24
860004	cg12705997	2.3451770909931e-06	SLAMF1_F24
860005	cg00524167	2.44665016094034e-06	SLAMF1_F24
860006	cg00605270	-1.67272316765541e-06	SLAMF1_F24
860007	cg04457003	6.42531942130793e-07	SLAMF1_F24
860008	cg24153574	1.64428064692136e-07	SLAMF1_F24
860009	cg02520281	4.12221145258798e-06	SLAMF1_F24
860010	cg01204210	-8.76610971936513e-07	SLAMF1_F24
860011	cg25923465	1.84906993446376e-06	SLAMF1_F24
860012	cg12807553	4.78173091330069e-06	SLAMF1_F24
860013	cg02219451	1.0445474399222e-06	SLAMF1_F24
860014	cg27133583	-1.50350181006275e-06	SLAMF1_F24
860015	cg11778756	5.20727502657958e-06	SLAMF1_F24
860016	cg24663215	2.2301293882966e-06	SLAMF1_F24
860017	cg01483713	2.34068394372599e-06	SLAMF1_F24
860018	cg21940405	-1.3400816635026e-06	SLAMF1_F24
860019	cg05949547	-3.55298902805968e-06	SLAMF1_F24
860020	cg02499678	2.50127499636102e-06	SLAMF1_F24
860021	cg17402279	-3.67618869731605e-06	SLAMF1_F24
860022	cg23245586	-6.69728157131975e-06	SLAMF1_F24
860023	cg13690543	-3.49988734634909e-06	SLAMF1_F24
860024	cg15862452	-3.78051643601595e-07	SLAMF1_F24
860025	cg02057160	2.09289285535342e-06	SLAMF1_F24
860026	cg14643648	3.01639577526188e-06	SLAMF1_F24
860027	cg12345778	3.34664306407771e-06	SLAMF1_F24
860028	cg20407704	1.10752780016579e-06	SLAMF1_F24
860029	cg07921748	-1.08002022548626e-06	SLAMF1_F24
860030	cg27083089	-2.421006597271e-05	SLAMF1_F24
860031	cg26495708	-1.87105637309572e-06	SLAMF1_F24
860032	cg03763444	1.82593141917522e-06	SLAMF1_F24
860033	cg23082476	1.53001524746397e-06	SLAMF1_F24
860034	cg15436426	-3.77102778058484e-06	SLAMF1_F24
860035	cg06997167	2.1387307580215e-06	SLAMF1_F24
860036	cg13769477	-1.79179164948128e-06	SLAMF1_F24
860037	cg26243109	1.90653738852342e-06	SLAMF1_F24
860038	cg07247810	-2.80442906118178e-06	SLAMF1_F24
860039	cg00335124	6.82235212723554e-06	SLAMF1_F24
860040	cg04965200	-5.74144289983702e-07	SLAMF1_F24
860041	cg24026757	2.52156733442827e-07	SLAMF1_F24
860042	cg04535415	2.01131270544222e-06	SLAMF1_F24
860043	cg09501282	-5.07988745430816e-06	SLAMF1_F24
860044	cg17612409	-1.10019438896508e-06	SLAMF1_F24
860045	cg26153569	-2.17834870934284e-07	SLAMF1_F24
860046	cg27230959	1.16062812258562e-06	SLAMF1_F24
860047	cg02354207	2.17337100231554e-06	SLAMF1_F24
860048	cg26492514	4.87780816411489e-06	SLAMF1_F24
860049	cg16971380	1.10779294067957e-08	SLAMF1_F24
860050	cg13091133	3.02628051863461e-06	SLAMF1_F24
860051	cg00036588	5.06352862575788e-07	SLAMF1_F24
860052	cg11429960	-5.14828603729815e-06	SLAMF1_F24
860053	cg08810572	-2.4852008644665e-06	SLAMF1_F24
860054	cg05578592	-6.54040626359385e-06	SLAMF1_F24
860055	cg12855555	8.91679574436618e-09	SLAMF1_F24
860056	cg13552587	3.4091308813986e-06	SLAMF1_F24
860057	cg25195210	-8.06506855485812e-07	SLAMF1_F24
860058	cg25788857	-2.40830298950165e-06	SLAMF1_F24
860059	cg13811343	1.15854085528455e-06	SLAMF1_F24
860060	cg27584448	-8.67178269388461e-07	SLAMF1_F24
860061	cg08470764	4.13901871091156e-07	SLAMF1_F24
860062	cg11940318	-4.37353786931273e-06	SLAMF1_F24
860063	cg10545276	7.98075380862021e-07	SLAMF1_F24
860064	cg09614300	2.27991690624406e-06	SLAMF1_F24
860065	cg16995851	3.23746218040517e-06	SLAMF1_F24
860066	cg16776967	-1.58641152581933e-06	SLAMF1_F24
860067	cg16256876	1.4380627029795e-06	SLAMF1_F24
860068	cg17582160	5.33996228282904e-07	SLAMF1_F24
860069	cg14468228	-5.09098563715889e-06	SLAMF1_F24
860070	cg03061485	4.84295172904471e-06	SLAMF1_F24
860071	cg02114946	1.12454382473539e-06	SLAMF1_F24
860072	cg06690535	2.67681077603652e-07	SLAMF1_F24
860073	cg23647157	-1.00611065824149e-07	SLAMF1_F24
860074	cg13672379	2.79310893705732e-06	SLAMF1_F24
860075	cg23104951	5.67859440650484e-06	SLAMF1_F24
860076	cg05534060	1.92442538840263e-06	SLAMF1_F24
860077	cg21465193	4.5915179350166e-06	SLAMF1_F24
860078	cg15797933	4.73929607055361e-06	SLAMF1_F24
860079	cg18996334	-8.65614242137979e-07	SLAMF1_F24
860080	cg05471818	-3.24774167591164e-06	SLAMF1_F24
860081	cg21534206	-2.41070772040395e-06	SLAMF1_F24
860082	cg23204263	3.07997020101906e-06	SLAMF1_F24
860083	cg05736424	-2.01631257227792e-06	SLAMF1_F24
860084	cg04885945	1.10270586970166e-06	SLAMF1_F24
860085	cg09828634	-5.01208433843447e-07	SLAMF1_F24
860086	cg02865173	-7.48423176744035e-07	SLAMF1_F24
860087	cg27475795	3.99336695269038e-06	SLAMF1_F24
860088	cg03406432	-2.20682868893249e-06	SLAMF1_F24
860089	cg00771975	2.91395600538359e-06	SLAMF1_F24
860090	cg19577149	-1.50706304305003e-06	SLAMF1_F24
860091	cg12003990	5.34861396926829e-06	SLAMF1_F24
860092	cg12658800	-2.52047932181556e-08	SLAMF1_F24
860093	cg13471735	6.31835285475104e-07	SLAMF1_F24
860094	cg18187035	1.68318486661393e-06	SLAMF1_F24
860095	cg03648907	-6.15595634109141e-07	SLAMF1_F24
860096	cg18848215	-5.37959294180549e-07	SLAMF1_F24
860097	cg07052004	-3.8912461885114e-06	SLAMF1_F24
860098	cg26168557	1.11272897452262e-06	SLAMF1_F24
860099	cg07998325	-2.13996729290141e-07	SLAMF1_F24
860100	cg00706469	4.02689417421458e-07	SLAMF1_F24
860101	cg00995141	2.59402416518942e-06	SLAMF1_F24
860102	cg03115558	-3.69478767216637e-07	SLAMF1_F24
860103	cg06331959	8.09545656196153e-06	SLAMF1_F24
860104	cg27116842	-9.49293269164431e-08	SLAMF1_F24
860105	cg09721595	2.18784401013263e-06	SLAMF1_F24
860106	cg27200306	3.63506053590033e-06	SLAMF1_F24
860107	cg16624749	1.98544574727141e-06	SLAMF1_F24
860108	cg09128430	2.88626552221681e-06	SLAMF1_F24
860109	cg22784419	5.17926444837087e-06	SLAMF1_F24
860110	cg17919323	2.75038024835159e-09	SLAMF1_F24
860111	cg11828732	-5.21547714267325e-06	SLAMF1_F24
860112	cg18882786	-2.4292875077966e-06	SLAMF1_F24
860113	cg11588288	-4.73682120162742e-06	SLAMF1_F24
860114	cg17691657	9.86209775061506e-07	SLAMF1_F24
860115	cg23257987	-9.20062973036543e-07	SLAMF1_F24
860116	cg23206194	5.95463090577113e-07	SLAMF1_F24
860117	cg12919119	9.02722362117357e-07	SLAMF1_F24
860118	cg23050405	-1.02518646721965e-06	SLAMF1_F24
860119	cg12117412	4.495777329117e-06	SLAMF1_F24
860120	cg14127336	-3.4107605009213e-06	SLAMF1_F24
860121	cg14603973	-2.13151836599547e-07	SLAMF1_F24
860122	cg08794570	2.90278248871631e-06	SLAMF1_F24
860123	cg21563429	-3.92950806327392e-07	SLAMF1_F24
860124	cg12049688	-9.29147634917428e-07	SLAMF1_F24
860125	cg12040285	-2.7734811433182e-06	SLAMF1_F24
860126	cg14424121	5.24848300202675e-06	SLAMF1_F24
860127	cg24135357	8.49210079297358e-08	SLAMF1_F24
860128	cg23220571	2.60088744149447e-06	SLAMF1_F24
860129	cg23042612	1.54446982081045e-06	SLAMF1_F24
860130	cg14667799	-1.05222441632517e-06	SLAMF1_F24
860131	cg02551232	4.29572094494014e-07	SLAMF1_F24
860132	cg09972364	8.32256128743835e-09	SLAMF1_F24
860133	cg25178697	3.02272556226423e-06	SLAMF1_F24
860134	cg05861705	4.58246265708659e-06	SLAMF1_F24
860135	cg22490991	-1.0252222469627e-06	SLAMF1_F24
860136	cg02497290	2.37210240243936e-06	SLAMF1_F24
860137	cg14267671	-5.3700035372917e-06	SLAMF1_F24
860138	cg21211585	1.32906837845467e-06	SLAMF1_F24
860139	cg02863619	2.55623505138353e-06	SLAMF1_F24
860140	cg06015523	-2.47626809467075e-06	SLAMF1_F24
860141	cg09147401	-4.09680932136161e-06	SLAMF1_F24
860142	cg13475484	3.97512702422851e-07	SLAMF1_F24
860143	cg25697707	1.41247327704899e-06	SLAMF1_F24
860144	cg11102218	1.5868665477407e-06	SLAMF1_F24
860145	cg13784908	8.49515831629721e-08	SLAMF1_F24
860146	cg00950473	3.22275774417379e-06	SLAMF1_F24
860147	cg17268276	-4.4225375546069e-07	SLAMF1_F24
860148	cg13733545	1.39051296132321e-06	SLAMF1_F24
860149	cg00446965	-1.86895856050734e-06	SLAMF1_F24
860150	cg06128999	-2.63415528806242e-06	SLAMF1_F24
860151	cg13516704	-3.82505367819757e-06	SLAMF1_F24
860152	cg06893832	-3.91309650073918e-06	SLAMF1_F24
860153	cg01176728	6.89041863054729e-06	SLAMF1_F24
860154	cg08369061	-1.64622031505074e-06	SLAMF1_F24
860155	cg19218189	1.71321202297503e-06	SLAMF1_F24
860156	cg02552572	8.42608244836633e-06	SLAMF1_F24
860157	cg11688329	-4.08014461008638e-06	SLAMF1_F24
860158	cg17035997	-3.95171447646677e-06	SLAMF1_F24
860159	cg08103401	-4.81055966323523e-06	SLAMF1_F24
860160	cg09187054	1.41221809169874e-06	SLAMF1_F24
860161	cg06698742	-2.78586067461474e-07	SLAMF1_F24
860162	cg02967236	1.22798725775932e-06	SLAMF1_F24
860163	cg16901082	-2.66437208875331e-06	SLAMF1_F24
860164	cg03860010	1.63332654120867e-06	SLAMF1_F24
860165	cg11385576	6.70594847054326e-07	SLAMF1_F24
860166	cg10665094	-1.73456232773836e-06	SLAMF1_F24
860167	cg17068844	1.26434001387799e-06	SLAMF1_F24
860168	cg03432196	-4.40207992225399e-06	SLAMF1_F24
860169	cg02486145	1.70425409767895e-06	SLAMF1_F24
860170	cg21155870	9.93353864371831e-07	SLAMF1_F24
860171	cg00230407	1.48153920207998e-06	SLAMF1_F24
860172	cg05520050	-4.20407640729196e-06	SLAMF1_F24
860173	cg22580937	-5.34850332934539e-07	SLAMF1_F24
860174	cg05763335	-4.18761232469827e-07	SLAMF1_F24
860175	cg21123021	-3.80700018743599e-07	SLAMF1_F24
860176	cg01723031	3.01994980215965e-06	SLAMF1_F24
860177	cg18150909	1.76481267135738e-06	SLAMF1_F24
860178	cg06105929	8.09480910794839e-07	SLAMF1_F24
860179	cg11251877	-5.0316440350052e-06	SLAMF1_F24
860180	cg15644922	1.81212235877333e-06	SLAMF1_F24
860181	cg25283805	-1.08203477689902e-06	SLAMF1_F24
860182	cg09915519	9.77812467854082e-07	SLAMF1_F24
860183	cg23114881	2.65359676812622e-06	SLAMF1_F24
860184	cg26284917	1.15602193463933e-06	SLAMF1_F24
860185	cg02399716	-3.19751052873402e-07	SLAMF1_F24
860186	cg26963795	-1.14958141729913e-06	SLAMF1_F24
860187	cg24562814	-1.33688366064466e-06	SLAMF1_F24
860188	cg18063555	-5.84991494342059e-08	SLAMF1_F24
860189	cg13269368	-8.70707843120385e-06	SLAMF1_F24
860190	cg15801964	2.9628782437533e-06	SLAMF1_F24
860191	cg22234663	1.91984638667259e-06	SLAMF1_F24
860192	cg00917847	-3.51117918177266e-06	SLAMF1_F24
860193	cg23631876	4.36918715984016e-06	SLAMF1_F24
860194	cg22900035	-1.51085778700925e-06	SLAMF1_F24
860195	cg14056564	8.49722466872122e-08	SLAMF1_F24
860196	cg13501616	-2.80323664269929e-06	SLAMF1_F24
860197	cg06748804	4.03697459317734e-06	SLAMF1_F24
860198	cg15718940	-3.80056858184949e-06	SLAMF1_F24
860199	cg17801268	-2.03887467284553e-07	SLAMF1_F24
860200	cg05066144	3.69449771908947e-06	SLAMF1_F24
860201	cg17743403	-9.24478611740963e-07	SLAMF1_F24
860202	cg11861719	4.95355000128675e-07	SLAMF1_F24
860203	cg12530021	3.77488855254121e-06	SLAMF1_F24
860204	cg06203307	-5.16769269001866e-06	SLAMF1_F24
860205	cg17201133	3.30583139194522e-06	SLAMF1_F24
860206	cg15644279	-4.31169305535146e-06	SLAMF1_F24
860207	cg02169871	-2.56407376729505e-06	SLAMF1_F24
860208	cg11417788	-1.21467744819407e-06	SLAMF1_F24
860209	cg24628678	-1.44888772652206e-06	SLAMF1_F24
860210	cg04705084	2.33042819027557e-06	SLAMF1_F24
860211	cg16671347	2.60175624328729e-06	SLAMF1_F24
860212	cg12559975	-1.78436747373463e-05	SLAMF1_F24
860213	cg20488713	2.70736739324974e-06	SLAMF1_F24
860214	cg27016549	6.33819550181789e-06	SLAMF1_F24
860215	cg18178246	-2.33429147336229e-06	SLAMF1_F24
860216	cg01078983	-2.01617154344658e-06	SLAMF1_F24
860217	cg19736276	3.63855120480994e-09	SLAMF1_F24
860218	cg19689506	1.20790924132783e-06	SLAMF1_F24
860219	cg15840438	-1.13888464778133e-06	SLAMF1_F24
860220	cg27510048	-2.48922278079582e-07	SLAMF1_F24
860221	cg10504471	-4.52428983414391e-08	SLAMF1_F24
860222	cg09552881	2.3652448612842e-06	SLAMF1_F24
860223	cg22552084	-2.86464453636618e-06	SLAMF1_F24
860224	cg11195038	3.0863620814675e-06	SLAMF1_F24
860225	cg19307673	-3.52381469868141e-06	SLAMF1_F24
860226	cg14894261	-9.16177216223401e-07	SLAMF1_F24
860227	cg17485488	-6.56850055111004e-07	SLAMF1_F24
860228	cg08597220	2.91027811293806e-07	SLAMF1_F24
860229	cg23320031	-1.3109765308352e-07	SLAMF1_F24
860230	cg24870415	-1.98681908938301e-05	SLAMF1_F24
860231	cg27550841	-6.83404239576348e-07	SLAMF1_F24
860232	cg09188514	6.80356275417911e-06	SLAMF1_F24
860233	cg09713850	1.28842335002414e-06	SLAMF1_F24
860234	cg18877137	-2.74752095032073e-06	SLAMF1_F24
860235	cg18169869	-4.44341819347752e-07	SLAMF1_F24
860236	cg02711800	1.30776389622862e-06	SLAMF1_F24
860237	cg02986933	6.15192489266983e-07	SLAMF1_F24
860238	cg25785281	1.89181543221639e-07	SLAMF1_F24
860239	cg12185399	1.06214918774585e-07	SLAMF1_F24
860240	cg17465112	5.81739733300611e-07	SLAMF1_F24
860241	cg04011995	-6.52443945080005e-06	SLAMF1_F24
860242	cg27266319	3.55842575598534e-06	SLAMF1_F24
860243	cg07827435	4.50911831443192e-06	SLAMF1_F24
860244	cg07797660	-8.49374776347775e-07	SLAMF1_F24
860245	cg05712894	9.32253361310079e-06	SLAMF1_F24
860246	cg12114524	1.8897822221252e-06	SLAMF1_F24
860247	cg20405821	2.36432130000079e-06	SLAMF1_F24
860248	cg06504162	-2.13556247113785e-06	SLAMF1_F24
860249	cg26676559	-8.71856927938363e-07	SLAMF1_F24
860250	cg02709812	1.92073414019732e-07	SLAMF1_F24
860251	cg21452476	2.82158023672652e-06	SLAMF1_F24
860252	cg11861591	-1.46668203964068e-06	SLAMF1_F24
860253	cg26048101	-2.56464124810337e-06	SLAMF1_F24
860254	cg11155865	4.68191255781494e-06	SLAMF1_F24
860255	cg26300324	1.34244250623857e-06	SLAMF1_F24
860256	cg10370924	-2.52507350304515e-06	SLAMF1_F24
860257	cg22005385	-2.95679507909497e-06	SLAMF1_F24
860258	cg14070745	-1.16670606825005e-07	SLAMF1_F24
860259	cg08111618	1.90883387130442e-06	SLAMF1_F24
860260	cg23648263	2.24658334243799e-07	SLAMF1_F24
860261	cg25935897	2.90777368437981e-06	SLAMF1_F24
860262	cg16947476	-2.61219239782915e-07	SLAMF1_F24
860263	cg06567829	8.96375861189615e-06	SLAMF1_F24
860264	cg07161061	7.43021519182745e-06	SLAMF1_F24
860265	cg12312561	-2.41442251535081e-06	SLAMF1_F24
860266	cg07871296	-2.26395324789892e-06	SLAMF1_F24
860267	cg12065969	-8.9701019527318e-07	SLAMF1_F24
860268	cg06782158	4.06467620327655e-06	SLAMF1_F24
860269	cg20988089	-2.16808277842966e-06	SLAMF1_F24
860270	cg12540390	-2.85406968995715e-07	SLAMF1_F24
860271	cg04960243	8.61592837991964e-07	SLAMF1_F24
860272	cg13563668	-2.86255093055628e-07	SLAMF1_F24
860273	cg02132284	6.68429090390244e-06	SLAMF1_F24
860274	cg14160870	-1.94898364265156e-06	SLAMF1_F24
860275	cg05433285	-1.13486272571422e-07	SLAMF1_F24
860276	cg24447364	-3.97349838575169e-06	SLAMF1_F24
860277	cg15152894	4.46096817036019e-06	SLAMF1_F24
860278	cg14239110	4.78132155446946e-06	SLAMF1_F24
860279	cg19518426	-3.73963941173475e-06	SLAMF1_F24
860280	cg24644113	-1.23590081741454e-06	SLAMF1_F24
860281	cg13366731	-2.45803252273518e-06	SLAMF1_F24
860282	cg13506136	1.83326958558323e-06	SLAMF1_F24
860283	cg14679848	5.68462706949537e-06	SLAMF1_F24
860284	cg02651961	-9.59420026305496e-07	SLAMF1_F24
860285	cg05658543	-1.88224438658236e-06	SLAMF1_F24
860286	cg12054707	-5.68750060314869e-07	SLAMF1_F24
860287	cg06559022	-1.27839452954374e-07	SLAMF1_F24
860288	cg21900653	-1.47542161437068e-06	SLAMF1_F24
860289	cg02980023	-5.79946771066558e-07	SLAMF1_F24
860290	cg05946692	-3.39153019869302e-07	SLAMF1_F24
860291	cg27267299	-2.81124648537115e-06	SLAMF1_F24
860292	cg15912997	-4.46679569643129e-06	SLAMF1_F24
860293	cg06136199	-5.62105650235249e-07	SLAMF1_F24
860294	cg08140255	6.72555868387541e-07	SLAMF1_F24
860295	cg25134556	1.63256992737505e-06	SLAMF1_F24
860296	cg17904870	-2.25745443242914e-06	SLAMF1_F24
860297	cg26235734	4.04738269658759e-07	SLAMF1_F24
860298	cg02903137	-1.24464152239078e-06	SLAMF1_F24
860299	cg26678013	-1.68057067719393e-07	SLAMF1_F24
860300	cg18174828	4.65690114714342e-06	SLAMF1_F24
860301	cg21827031	7.54705442871345e-07	SLAMF1_F24
860302	cg06585108	2.08910050314496e-06	SLAMF1_F24
860303	cg16305516	1.68969715432511e-06	SLAMF1_F24
860304	cg15807140	-1.49504419257571e-06	SLAMF1_F24
860305	cg04791819	2.66698805333977e-07	SLAMF1_F24
860306	cg22532194	-3.99091502983437e-06	SLAMF1_F24
860307	cg02532751	4.05082969734481e-07	SLAMF1_F24
860308	cg12607188	1.41810737738128e-08	SLAMF1_F24
860309	cg20017124	-4.92521199187635e-06	SLAMF1_F24
860310	cg23222745	-1.66072781358109e-07	SLAMF1_F24
860311	cg00182893	-2.80111649294133e-06	SLAMF1_F24
860312	cg21535655	2.08736736998288e-06	SLAMF1_F24
860313	cg25412704	-9.05740810388949e-07	SLAMF1_F24
860314	cg15057852	2.76494009961304e-06	SLAMF1_F24
860315	cg23663298	1.42163489555207e-06	SLAMF1_F24
860316	cg15888019	-1.54162577257866e-06	SLAMF1_F24
860317	cg04775950	6.52229174785862e-06	SLAMF1_F24
860318	cg11952809	-1.83342191040995e-06	SLAMF1_F24
860319	cg04027580	1.25332293536001e-06	SLAMF1_F24
860320	cg24316985	2.99795649164587e-06	SLAMF1_F24
860321	cg22133058	9.85360220967742e-07	SLAMF1_F24
860322	cg16566089	-1.55839311208218e-06	SLAMF1_F24
860323	cg12759226	-1.12344039926637e-07	SLAMF1_F24
860324	cg21422817	-7.5200777271752e-07	SLAMF1_F24
860325	cg08370871	3.32698764213136e-06	SLAMF1_F24
860326	cg20071249	2.42630079066318e-06	SLAMF1_F24
860327	cg23380496	1.27460047265209e-06	SLAMF1_F24
860328	cg02833657	-2.46632490852017e-07	SLAMF1_F24
860329	cg17648213	-2.87755431969242e-06	SLAMF1_F24
860330	cg13233583	-2.61928661667344e-06	SLAMF1_F24
860331	cg26808224	-3.63567050711517e-07	SLAMF1_F24
860332	cg09093137	1.43577031767808e-06	SLAMF1_F24
860333	cg24082249	8.7637496141715e-07	SLAMF1_F24
860334	cg20905415	1.05622709976446e-06	SLAMF1_F24
860335	cg02449178	-5.53998648544686e-08	SLAMF1_F24
860336	cg10799802	-1.55531133084261e-06	SLAMF1_F24
860337	cg20418471	4.57893310270409e-07	SLAMF1_F24
860338	cg25204607	-2.18015029208426e-07	SLAMF1_F24
860339	cg08246279	-2.91211346603306e-07	SLAMF1_F24
860340	cg03358216	1.14802481220705e-06	SLAMF1_F24
860341	cg15232205	-3.81858343093537e-08	SLAMF1_F24
860342	cg07042914	1.19078426838788e-05	SLAMF1_F24
860343	cg14532435	1.89802436962912e-06	SLAMF1_F24
860344	cg26072075	3.35043362966255e-07	SLAMF1_F24
860345	cg24707432	3.54514753636781e-07	SLAMF1_F24
860346	cg18128298	4.02498399079856e-07	SLAMF1_F24
860347	cg18359827	8.82372093826628e-07	SLAMF1_F24
860348	cg18933685	-2.15691033318283e-06	SLAMF1_F24
860349	cg07257747	-2.9999429100928e-06	SLAMF1_F24
860350	cg11556846	-1.20248438988965e-05	SLAMF1_F24
860351	cg19997922	5.31993802983377e-06	SLAMF1_F24
860352	cg10201608	5.66062001461628e-07	SLAMF1_F24
860353	cg08222021	-5.82629914498271e-07	SLAMF1_F24
860354	cg06940267	-1.90948846664987e-09	SLAMF1_F24
860355	cg13419681	3.00640842609121e-06	SLAMF1_F24
860356	cg26081014	-5.27740722686105e-06	SLAMF1_F24
860357	cg13810079	9.72520666985189e-07	SLAMF1_F24
860358	cg20756245	1.36421514983762e-06	SLAMF1_F24
860359	cg26658125	8.71573705968125e-07	SLAMF1_F24
860360	cg04185565	5.12546033454715e-06	SLAMF1_F24
860361	cg11292214	-7.13034037595446e-06	SLAMF1_F24
860362	cg05200628	-1.83984611383848e-06	SLAMF1_F24
860363	cg27054251	-6.87837835380443e-07	SLAMF1_F24
860364	cg23431508	-3.56970957575779e-08	SLAMF1_F24
860365	cg01814911	-7.73701514841492e-07	SLAMF1_F24
860366	cg05958127	-1.79352617311387e-06	SLAMF1_F24
860367	cg02914589	4.0726403202377e-06	SLAMF1_F24
860368	cg17477380	2.15653088230386e-07	SLAMF1_F24
860369	cg16645440	4.88666757448202e-06	SLAMF1_F24
860370	cg19622792	-3.1712631249242e-06	SLAMF1_F24
860371	cg13967395	-1.64291130690305e-06	SLAMF1_F24
860372	cg16042259	-5.94618071030171e-06	SLAMF1_F24
860373	cg15057434	-1.72687875611398e-06	SLAMF1_F24
860374	cg05186815	1.94840456294469e-06	SLAMF1_F24
860375	cg04527989	-5.67438463585157e-06	SLAMF1_F24
860376	cg27587195	-2.68525804051954e-07	SLAMF1_F24
860377	cg20246106	-6.30761136207108e-07	SLAMF1_F24
860378	cg07251136	-4.13878981521649e-07	SLAMF1_F24
860379	cg15448553	-8.67040374409579e-07	SLAMF1_F24
860380	cg15164958	-1.00645151062323e-06	SLAMF1_F24
860381	cg17885719	5.20533731266604e-07	SLAMF1_F24
860382	cg22776451	-6.62759037464975e-06	SLAMF1_F24
860383	cg16758988	2.365785874744e-06	SLAMF1_F24
860384	cg17076795	1.24575054727555e-06	SLAMF1_F24
860385	cg21185187	6.13808557219824e-06	SLAMF1_F24
860386	cg11603447	-3.029743805819e-06	SLAMF1_F24
860387	cg02672378	-1.66106042531152e-06	SLAMF1_F24
860388	cg02495760	-6.46484640869731e-06	SLAMF1_F24
860389	cg09534675	1.67953968929336e-06	SLAMF1_F24
860390	cg01344769	6.18492394419666e-07	SLAMF1_F24
860391	cg16089929	-3.06736603437308e-06	SLAMF1_F24
860392	cg05797367	-3.72295798719569e-06	SLAMF1_F24
860393	cg13260233	-8.36877201200555e-06	SLAMF1_F24
860394	cg20087776	5.61828365889172e-06	SLAMF1_F24
860395	cg04251489	-3.39882939442056e-07	SLAMF1_F24
860396	cg06362292	-3.6634685706638e-06	SLAMF1_F24
860397	cg15389373	7.34826825334756e-06	SLAMF1_F24
860398	cg10816489	3.43482908433678e-06	SLAMF1_F24
860399	cg04232581	2.11720930090585e-06	SLAMF1_F24
860400	cg13378241	-1.15806579465416e-06	SLAMF1_F24
860401	cg16627489	-1.32332640414323e-06	SLAMF1_F24
860402	cg19609176	-6.53541338821437e-07	SLAMF1_F24
860403	cg15603637	1.82230718532294e-06	SLAMF1_F24
860404	cg24132430	-1.2202850431978e-06	SLAMF1_F24
860405	cg04784458	3.37472779997737e-06	SLAMF1_F24
860406	cg27152546	-1.8130408577478e-06	SLAMF1_F24
860407	cg01957751	1.23463445545577e-06	SLAMF1_F24
860408	cg04108706	9.3964538631788e-08	SLAMF1_F24
860409	cg13784559	4.4905661245384e-06	SLAMF1_F24
860410	cg16301926	-7.36399527262898e-07	SLAMF1_F24
860411	cg04727408	4.8712994724957e-07	SLAMF1_F24
860412	cg06026607	2.53545928933377e-06	SLAMF1_F24
860413	cg19767478	-1.21749389599491e-06	SLAMF1_F24
860414	cg12840917	-2.23004564587649e-06	SLAMF1_F24
860415	cg25146089	1.53679783259193e-06	SLAMF1_F24
860416	cg03611100	2.23895761740995e-06	SLAMF1_F24
860417	cg23776217	1.31216718643567e-06	SLAMF1_F24
860418	cg01744217	-7.34995314441152e-07	SLAMF1_F24
860419	cg09622280	-5.48547782429463e-06	SLAMF1_F24
860420	cg01856754	-4.04993580920109e-06	SLAMF1_F24
860421	cg11681272	8.93531114034247e-06	SLAMF1_F24
860422	cg01142742	-5.31267064390119e-06	SLAMF1_F24
860423	cg04671591	6.27202129828359e-07	SLAMF1_F24
860424	cg15073142	1.97951937252506e-06	SLAMF1_F24
860425	cg22628851	-4.04189430863165e-06	SLAMF1_F24
860426	cg27618090	-4.86673497831838e-08	SLAMF1_F24
860427	cg27009501	3.37781995150462e-07	SLAMF1_F24
860428	cg27304332	1.90422202909662e-06	SLAMF1_F24
860429	cg24874689	7.44735171624895e-07	SLAMF1_F24
860430	cg20379133	-1.25406655575523e-06	SLAMF1_F24
860431	cg17563336	-1.91915056244608e-07	SLAMF1_F24
860432	cg22837145	-7.62543226758532e-06	SLAMF1_F24
860433	cg16273440	-4.81086465099248e-06	SLAMF1_F24
860434	cg12184930	2.24242722873848e-07	SLAMF1_F24
860435	cg04274340	-5.85061659649542e-06	SLAMF1_F24
860436	cg05195776	-6.47637619927655e-06	SLAMF1_F24
860437	cg20922821	3.16296515742994e-06	SLAMF1_F24
860438	cg06524192	3.45731850028426e-07	SLAMF1_F24
860439	cg02810516	5.20340248334941e-06	SLAMF1_F24
860440	cg03379673	-6.48688151673471e-07	SLAMF1_F24
860441	cg20930202	7.89123600616957e-07	SLAMF1_F24
860442	cg25508862	-5.57531081478831e-07	SLAMF1_F24
860443	cg03187073	3.12242205355737e-06	SLAMF1_F24
860444	cg01441307	2.0593444494444e-06	SLAMF1_F24
860445	cg19275872	-9.97575041766737e-07	SLAMF1_F24
860446	cg21169847	3.03026558296258e-06	SLAMF1_F24
860447	cg00312809	1.2196009436644e-06	SLAMF1_F24
860448	cg09374437	5.70836177761869e-06	SLAMF1_F24
860449	cg11991449	-8.99954103387916e-07	SLAMF1_F24
860450	cg16835531	3.5885598749982e-06	SLAMF1_F24
860451	cg09577052	-8.19934832205619e-08	SLAMF1_F24
860452	cg12386509	5.66672155543763e-06	SLAMF1_F24
860453	cg13870973	-1.01041861683032e-08	SLAMF1_F24
860454	cg26327618	-1.47177494637967e-06	SLAMF1_F24
860455	cg07294734	-1.08777761759979e-05	SLAMF1_F24
860456	cg11743137	-4.92905041959206e-06	SLAMF1_F24
860457	cg16583315	1.43995699983381e-06	SLAMF1_F24
860458	cg07287078	6.69750423714532e-06	SLAMF1_F24
860459	cg03996090	-1.87174649409184e-06	SLAMF1_F24
860460	cg10496610	-2.79159168728804e-06	SLAMF1_F24
860461	cg12269934	1.16873910910162e-06	SLAMF1_F24
860462	cg19199113	-1.75016060020613e-06	SLAMF1_F24
860463	cg03551950	-3.72786153975832e-06	SLAMF1_F24
860464	cg13131226	7.98259758636751e-06	SLAMF1_F24
860465	cg02571198	1.86384419124211e-06	SLAMF1_F24
860466	cg23179263	1.23816111621851e-06	SLAMF1_F24
860467	cg06934092	2.96968176875901e-07	SLAMF1_F24
860468	cg07680368	-1.18311105672833e-06	SLAMF1_F24
860469	cg05396178	3.22594235208696e-08	SLAMF1_F24
860470	cg07378577	-4.03340049443349e-07	SLAMF1_F24
860471	cg14657973	5.66266629587767e-06	SLAMF1_F24
860472	cg18297044	-2.7563495086749e-07	SLAMF1_F24
860473	cg19170909	1.5032610275856e-06	SLAMF1_F24
860474	cg21703992	-5.86395982368784e-07	SLAMF1_F24
860475	cg24481882	4.78505399677984e-06	SLAMF1_F24
860476	cg00166352	-1.04266031441615e-06	SLAMF1_F24
860477	cg05511109	-9.22090676721339e-07	SLAMF1_F24
860478	cg11348249	3.78947824440688e-06	SLAMF1_F24
860479	cg22954212	-1.4946465162824e-06	SLAMF1_F24
860480	cg01122716	-7.45517931700644e-07	SLAMF1_F24
860481	cg21784411	2.52975349259547e-06	SLAMF1_F24
860482	cg01597741	-6.10041288609131e-07	SLAMF1_F24
860483	cg19255783	5.00412558111823e-07	SLAMF1_F24
860484	cg04461197	-6.53672053710235e-07	SLAMF1_F24
860485	cg22323987	3.50044933759426e-06	SLAMF1_F24
860486	cg12989088	-3.83066413047941e-06	SLAMF1_F24
860487	cg10760651	6.65608785866851e-07	SLAMF1_F24
860488	ch.20.22943799F	-3.93737636934277e-08	SLAMF1_F24
860489	cg15778434	-6.94846012157623e-06	SLAMF1_F24
860490	cg01222304	-6.82932848403099e-07	SLAMF1_F24
860491	cg22063065	4.28723085808121e-07	SLAMF1_F24
860492	cg09896650	3.76559775367277e-08	SLAMF1_F24
860493	cg19293681	3.19127015969021e-07	SLAMF1_F24
860494	cg11017500	-5.64997907969326e-07	SLAMF1_F24
860495	cg21199165	4.4804055923691e-06	SLAMF1_F24
860496	cg13469595	-5.02663884283215e-06	SLAMF1_F24
860497	cg21947033	1.42312591513489e-06	SLAMF1_F24
860498	cg21116077	3.02787954568907e-06	SLAMF1_F24
860499	cg16396921	-8.84022397276666e-07	SLAMF1_F24
860500	cg20616836	-6.77724575266332e-07	SLAMF1_F24
860501	cg23632656	3.05459517342464e-07	SLAMF1_F24
860502	cg02637600	6.28257858921591e-08	SLAMF1_F24
860503	cg08753778	5.35690852768206e-07	SLAMF1_F24
860504	cg09208611	1.41967950760277e-06	SLAMF1_F24
860505	cg13108195	1.15286709375023e-06	SLAMF1_F24
860506	cg08093959	-1.09346235632176e-06	SLAMF1_F24
860507	cg01247683	-2.23337459200256e-07	SLAMF1_F24
860508	cg18657988	-5.0492303333732e-06	SLAMF1_F24
860509	cg26440811	3.70049811833075e-06	SLAMF1_F24
860510	cg15029290	5.28083730643522e-06	SLAMF1_F24
860511	cg09574363	2.16903369418486e-06	SLAMF1_F24
860512	cg00303003	-4.12921548458454e-06	SLAMF1_F24
860513	cg11847964	4.54759406405321e-06	SLAMF1_F24
860514	cg14964746	-5.99347437212486e-06	SLAMF1_F24
860515	cg15221912	1.36470398459843e-07	SLAMF1_F24
860516	cg04606265	-1.06626718773331e-07	SLAMF1_F24
860517	cg08763666	8.0493133530784e-06	SLAMF1_F24
860518	cg13626639	3.17423011777646e-06	SLAMF1_F24
860519	cg07998554	1.60143807094394e-06	SLAMF1_F24
860520	cg26528744	-1.68072661379806e-06	SLAMF1_F24
860521	cg07058085	1.03676488670065e-06	SLAMF1_F24
860522	cg03952988	-4.90140443660483e-06	SLAMF1_F24
860523	cg06790759	-3.93524198270915e-06	SLAMF1_F24
860524	cg23370589	-4.20654701081374e-07	SLAMF1_F24
860525	cg01570495	-2.80537126115433e-06	SLAMF1_F24
860526	cg05532481	1.24293363423145e-07	SLAMF1_F24
860527	cg13724452	2.02731753596586e-08	SLAMF1_F24
860528	cg13908066	-2.05293057465245e-06	SLAMF1_F24
860529	cg01667319	4.09359041088292e-07	SLAMF1_F24
860530	cg23112192	1.69410995505377e-06	SLAMF1_F24
860531	cg09329606	-2.76669677193305e-06	SLAMF1_F24
860532	cg02163039	1.95828890160997e-08	SLAMF1_F24
860533	cg16848821	-1.06810562940994e-06	SLAMF1_F24
860534	cg08437041	7.76391213692766e-06	SLAMF1_F24
860535	cg08535003	-2.19671479759704e-06	SLAMF1_F24
860536	cg03667091	-4.57066939003276e-07	SLAMF1_F24
860537	cg23262101	-3.01944292007716e-06	SLAMF1_F24
860538	cg16375762	2.51658858845501e-06	SLAMF1_F24
860539	cg17261055	-1.08003434618552e-05	SLAMF1_F24
860540	cg02151781	-4.54013370358374e-06	SLAMF1_F24
860541	cg21170925	4.60734416939237e-06	SLAMF1_F24
860542	cg12199968	5.09604841812566e-06	SLAMF1_F24
860543	cg23564700	-1.99973981171785e-07	SLAMF1_F24
860544	cg25927778	9.49067081744097e-07	SLAMF1_F24
860545	cg25305879	-1.29409992956455e-06	SLAMF1_F24
860546	cg18853716	3.09214352740439e-07	SLAMF1_F24
860547	cg25589352	-9.67820968935336e-07	SLAMF1_F24
860548	cg23351190	-2.56606619350791e-06	SLAMF1_F24
860549	cg07846991	-4.85410348447266e-06	SLAMF1_F24
860550	cg06952129	3.71018284467054e-07	SLAMF1_F24
860551	cg23553526	-7.15557046178284e-07	SLAMF1_F24
860552	cg09692364	-9.66210835930986e-07	SLAMF1_F24
860553	cg16704061	4.53849121414488e-06	SLAMF1_F24
860554	cg16295030	8.059024835261e-07	SLAMF1_F24
860555	cg06892049	-2.05077209770364e-06	SLAMF1_F24
860556	cg07393094	3.18340316040831e-06	SLAMF1_F24
860557	cg24743156	-1.20386490948368e-06	SLAMF1_F24
860558	cg03985244	-3.93398914250752e-07	SLAMF1_F24
860559	cg12859469	-2.62541733623296e-07	SLAMF1_F24
860560	cg11475325	-7.37148559370909e-06	SLAMF1_F24
860561	cg05109670	2.07688964113388e-06	SLAMF1_F24
860562	cg15832085	-1.3947445381165e-06	SLAMF1_F24
860563	cg13548587	1.17918145593829e-06	SLAMF1_F24
860564	cg10049789	5.30638451320269e-06	SLAMF1_F24
860565	cg26970989	1.17462913694042e-06	SLAMF1_F24
860566	cg16257384	-2.86535049813653e-08	SLAMF1_F24
860567	cg20688847	2.85131891263217e-06	SLAMF1_F24
860568	cg04867415	3.37024338324796e-06	SLAMF1_F24
860569	cg08211853	-4.00882468894426e-07	SLAMF1_F24
860570	cg01770799	-1.6595627060763e-06	SLAMF1_F24
860571	cg20429277	-5.57501755570901e-06	SLAMF1_F24
860572	cg00602655	-6.31905952008529e-07	SLAMF1_F24
860573	cg12562320	4.42243870718597e-06	SLAMF1_F24
860574	cg23278644	6.76297293961952e-06	SLAMF1_F24
860575	cg18472762	-7.79814340524628e-07	SLAMF1_F24
860576	cg05249644	1.93093502777228e-07	SLAMF1_F24
860577	cg09093312	1.03549083861276e-06	SLAMF1_F24
860578	cg06344515	1.17187750095132e-06	SLAMF1_F24
860579	cg04689128	-9.99466249243083e-08	SLAMF1_F24
860580	cg07455339	2.76344266874452e-06	SLAMF1_F24
860581	cg18747283	-8.48573255067637e-07	SLAMF1_F24
860582	cg25751213	-1.3972469210136e-06	SLAMF1_F24
860583	cg19914620	6.08085481353181e-06	SLAMF1_F24
860584	cg07175337	-3.38298361957039e-06	SLAMF1_F24
860585	cg17125147	3.77827977339015e-06	SLAMF1_F24
860586	cg08813878	-4.77506331433917e-07	SLAMF1_F24
860587	cg23326517	1.63255875173475e-07	SLAMF1_F24
860588	cg15817026	-1.864186121801e-07	SLAMF1_F24
860589	cg07871067	7.89637850239437e-06	SLAMF1_F24
860590	cg12982512	-6.40989489037294e-08	SLAMF1_F24
860591	cg22076476	8.84804462024111e-06	SLAMF1_F24
860592	cg23109206	-2.44199776217277e-06	SLAMF1_F24
860593	cg13251269	-2.69408711547515e-07	SLAMF1_F24
860594	cg16474701	9.33085340856407e-07	SLAMF1_F24
860595	cg09247623	-1.72059251076856e-06	SLAMF1_F24
860596	cg22020558	-5.39118617490861e-07	SLAMF1_F24
860597	cg10087705	-5.28700781028684e-07	SLAMF1_F24
860598	cg09192942	-6.10970524274535e-07	SLAMF1_F24
860599	cg03844838	1.47045221059877e-06	SLAMF1_F24
860600	cg15148093	-3.8836436743924e-06	SLAMF1_F24
860601	cg04481320	-8.29964169258912e-06	SLAMF1_F24
860602	cg22937685	1.76243440510299e-06	SLAMF1_F24
860603	cg04398474	4.23429642403972e-06	SLAMF1_F24
860604	cg01073463	-3.23025990827117e-06	SLAMF1_F24
860605	cg25288128	-1.02182613122948e-06	SLAMF1_F24
860606	cg02906741	8.7842851601158e-07	SLAMF1_F24
860607	cg27227100	-1.88060185224919e-06	SLAMF1_F24
860608	cg14691556	1.00654175858926e-06	SLAMF1_F24
860609	cg01466691	-1.72278690835429e-08	SLAMF1_F24
860610	cg18492107	3.72340206805458e-06	SLAMF1_F24
860611	cg13758816	-7.10519633580652e-06	SLAMF1_F24
860612	cg24334648	-1.0674995992821e-07	SLAMF1_F24
860613	cg15588606	-3.44851079934264e-07	SLAMF1_F24
860614	cg11332139	6.96194425283668e-07	SLAMF1_F24
860615	cg09972173	-1.64652606944483e-06	SLAMF1_F24
860616	cg10006408	5.66074882947043e-07	SLAMF1_F24
860617	cg26608982	-1.34756779041041e-06	SLAMF1_F24
860618	cg21578298	-2.7453292148533e-06	SLAMF1_F24
860619	cg13810225	5.48467157384781e-07	SLAMF1_F24
860620	cg23866550	1.30631358226458e-06	SLAMF1_F24
860621	cg27517356	-1.65500091029072e-06	SLAMF1_F24
860622	cg04749740	2.9421135639919e-06	SLAMF1_F24
860623	cg14603046	9.71144828296432e-07	SLAMF1_F24
860624	cg24301101	2.15412820537104e-06	SLAMF1_F24
860625	cg20788002	-4.23730168747112e-06	SLAMF1_F24
860626	cg06675784	1.2909798784382e-07	SLAMF1_F24
860627	cg20193288	6.67959735172653e-07	SLAMF1_F24
860628	cg17228586	1.39741278522088e-07	SLAMF1_F24
860629	cg10949505	-2.94236300764013e-06	SLAMF1_F24
860630	cg26852625	-2.01018351452496e-06	SLAMF1_F24
860631	cg26927150	4.16179725105155e-06	SLAMF1_F24
860632	cg12919294	2.52276267326778e-06	SLAMF1_F24
860633	cg25691060	9.31445177310637e-07	SLAMF1_F24
860634	cg03198365	-9.88176496473381e-07	SLAMF1_F24
860635	cg05600421	-5.56326767203368e-08	SLAMF1_F24
860636	cg14549634	2.95021472838525e-06	SLAMF1_F24
860637	cg02820548	3.83541848732811e-06	SLAMF1_F24
860638	cg11248896	7.71635175867639e-07	SLAMF1_F24
860639	cg01206418	4.19376430792443e-07	SLAMF1_F24
860640	cg19736994	-1.99937879401167e-07	SLAMF1_F24
860641	cg10721259	-2.55162244901351e-06	SLAMF1_F24
860642	cg18897962	1.54160214313562e-06	SLAMF1_F24
860643	cg01949498	-7.43800391761916e-07	SLAMF1_F24
860644	cg10203842	4.13001640443225e-06	SLAMF1_F24
860645	cg16074433	2.1060093614255e-06	SLAMF1_F24
860646	cg03040432	-9.06086089881382e-07	SLAMF1_F24
860647	cg04249779	-2.52999704263258e-07	SLAMF1_F24
860648	cg23523873	-1.27389894608297e-06	SLAMF1_F24
860649	cg26589485	3.51815866678142e-06	SLAMF1_F24
860650	cg07610406	-2.24024245591157e-07	SLAMF1_F24
860651	cg22668767	2.62580734338155e-06	SLAMF1_F24
860652	cg03985478	-5.2654131518775e-06	SLAMF1_F24
860653	cg23863750	-3.40595984393982e-06	SLAMF1_F24
860654	cg05468024	7.95113592537072e-07	SLAMF1_F24
860655	cg24538070	-7.75910513643359e-07	SLAMF1_F24
860656	cg19585849	7.29525345757798e-07	SLAMF1_F24
860657	cg02454464	-1.66757198598781e-06	SLAMF1_F24
860658	cg03668051	2.15148715369594e-06	SLAMF1_F24
860659	cg07502657	1.54079793661329e-06	SLAMF1_F24
860660	cg00289819	4.95522087136532e-07	SLAMF1_F24
860661	cg00395705	4.13981561021901e-06	SLAMF1_F24
860662	cg01339309	-1.57881390413819e-06	SLAMF1_F24
860663	cg24713396	3.15412410088994e-06	SLAMF1_F24
860664	cg22320059	4.97619625624622e-06	SLAMF1_F24
860665	cg14636922	8.93556985247914e-07	SLAMF1_F24
860666	cg18026772	3.21678065861356e-06	SLAMF1_F24
860667	cg09803806	2.56916674830716e-07	SLAMF1_F24
860668	cg25591451	1.34161123191361e-07	SLAMF1_F24
860669	cg11328253	-2.99019980879869e-06	SLAMF1_F24
860670	cg12689205	-1.22376608372399e-06	SLAMF1_F24
860671	cg16887905	7.15217754158173e-07	SLAMF1_F24
860672	cg01134650	4.08552719661194e-07	SLAMF1_F24
860673	cg06399109	-3.88924797332563e-07	SLAMF1_F24
860674	cg06635431	3.20923212630146e-07	SLAMF1_F24
860675	cg03987696	3.35233946109957e-06	SLAMF1_F24
860676	cg06017490	-5.14278400555568e-06	SLAMF1_F24
860677	cg00911488	-2.24619108980375e-06	SLAMF1_F24
860678	cg00137067	2.00920995707753e-06	SLAMF1_F24
860679	cg26997258	-1.47785803938769e-06	SLAMF1_F24
860680	cg09531892	-7.23275343363795e-07	SLAMF1_F24
860681	cg26257163	-1.52651582330937e-06	SLAMF1_F24
860682	cg10636474	-4.38886976453484e-06	SLAMF1_F24
860683	cg13144966	1.73666663767109e-07	SLAMF1_F24
860684	cg04503160	-8.82576652630511e-07	SLAMF1_F24
860685	cg23131421	5.14115555971961e-07	SLAMF1_F24
860686	cg19415514	1.71318387879162e-06	SLAMF1_F24
860687	cg24036267	7.62558487289027e-07	SLAMF1_F24
860688	cg09520683	-3.12989616462382e-07	SLAMF1_F24
860689	cg05893353	-2.93082354056152e-06	SLAMF1_F24
860690	cg06376718	-3.11675890608147e-06	SLAMF1_F24
860691	cg21446892	2.54040023359577e-06	SLAMF1_F24
860692	cg23839288	-1.78023423105907e-06	SLAMF1_F24
860693	cg08057103	-1.7702663637316e-07	SLAMF1_F24
860694	cg22629515	2.95842606496236e-06	SLAMF1_F24
860695	cg06695380	2.65190331927689e-06	SLAMF1_F24
860696	cg06076518	-3.09820360386653e-06	SLAMF1_F24
860697	cg05629345	-1.08950091573859e-06	SLAMF1_F24
860698	cg06336590	-6.0192225492553e-06	SLAMF1_F24
860699	cg03079834	5.2141217086277e-07	SLAMF1_F24
860700	cg06889348	1.12642001665121e-07	SLAMF1_F24
860701	cg03128025	-1.03224183152232e-06	SLAMF1_F24
860702	cg21841583	-1.71851525032441e-06	SLAMF1_F24
860703	cg21446557	-6.89983868634194e-07	SLAMF1_F24
860704	cg03906016	1.04912589758437e-06	SLAMF1_F24
860705	cg12269544	-5.41937211958077e-06	SLAMF1_F24
860706	cg09035349	7.42716775293164e-07	SLAMF1_F24
860707	cg13079650	3.26197232394404e-07	SLAMF1_F24
860708	cg13584052	5.020667626197e-06	SLAMF1_F24
860709	cg16329788	-9.57405849384636e-06	SLAMF1_F24
860710	cg08452038	-1.84600369501933e-07	SLAMF1_F24
860711	cg04432319	4.71725836800563e-07	SLAMF1_F24
860712	cg26041183	8.50872858547718e-07	SLAMF1_F24
860713	cg20948470	-9.31558988539637e-07	SLAMF1_F24
860714	cg20909579	-2.568887735222e-06	SLAMF1_F24
860715	cg03185453	-1.1885632169234e-06	SLAMF1_F24
860716	cg24787592	2.97599767500886e-07	SLAMF1_F24
860717	cg04266873	6.28564317355629e-07	SLAMF1_F24
860718	cg24851153	-5.06235826473791e-07	SLAMF1_F24
860719	cg09082203	-3.65194425414166e-06	SLAMF1_F24
860720	cg04614760	5.16418175307307e-06	SLAMF1_F24
860721	cg07350311	5.86258429562661e-07	SLAMF1_F24
860722	cg14361194	1.03784793415998e-06	SLAMF1_F24
860723	cg26243953	3.34693143845732e-06	SLAMF1_F24
860724	cg06462449	-3.35080552893428e-06	SLAMF1_F24
860725	cg00876191	-1.94635829870062e-06	SLAMF1_F24
860726	cg05700348	-1.49191171834468e-06	SLAMF1_F24
860727	cg12952519	-8.95378579160089e-07	SLAMF1_F24
860728	cg15971559	-6.04443575077787e-07	SLAMF1_F24
860729	cg21034416	-7.80762163596046e-07	SLAMF1_F24
860730	cg15734198	1.31120824736488e-06	SLAMF1_F24
860731	cg23656511	1.96264459749205e-06	SLAMF1_F24
860732	cg15169900	-7.58053592457526e-06	SLAMF1_F24
860733	cg19599862	-6.68196649538433e-07	SLAMF1_F24
860734	cg01016056	-3.26185981322669e-06	SLAMF1_F24
860735	cg11931750	6.65301011289381e-06	SLAMF1_F24
860736	cg00380725	-4.04434333428584e-07	SLAMF1_F24
860737	cg04724277	-6.62620357314924e-07	SLAMF1_F24
860738	cg05925857	-2.6599943657573e-07	SLAMF1_F24
860739	cg15608090	-1.88346904798356e-07	SLAMF1_F24
860740	cg27452278	-1.28462384048331e-06	SLAMF1_F24
860741	cg17805404	1.68499808349917e-06	SLAMF1_F24
860742	cg12032620	-1.96215779252296e-07	SLAMF1_F24
860743	cg24051242	1.07733046401986e-06	SLAMF1_F24
860744	cg03745491	2.24289893942476e-07	SLAMF1_F24
860745	cg21785847	4.51026386712723e-07	SLAMF1_F24
860746	cg14946144	-5.01329168146553e-06	SLAMF1_F24
860747	cg07413492	2.33331133191183e-06	SLAMF1_F24
860748	cg08577638	3.62883464244757e-06	SLAMF1_F24
860749	cg12869351	6.03382397184051e-07	SLAMF1_F24
860750	cg23507180	2.08202622814059e-06	SLAMF1_F24
860751	cg09736774	3.77278933685033e-06	SLAMF1_F24
860752	cg24512973	5.41496799197186e-06	SLAMF1_F24
860753	cg10757159	4.07195900199422e-07	SLAMF1_F24
860754	cg11798871	3.77733530485031e-06	SLAMF1_F24
860755	cg19932388	1.09139017350513e-06	SLAMF1_F24
860756	cg11707899	-6.91997375800607e-07	SLAMF1_F24
860757	cg21250100	4.2923600661105e-06	SLAMF1_F24
860758	cg12712659	-3.26956371060377e-07	SLAMF1_F24
860759	cg12421153	1.11751269189742e-07	SLAMF1_F24
860760	cg12305236	-1.65867632752683e-08	SLAMF1_F24
860761	cg21165061	-3.89623022788857e-07	SLAMF1_F24
860762	cg11917481	1.44984912110505e-06	SLAMF1_F24
860763	cg00009038	-2.29627385741904e-07	SLAMF1_F24
860764	cg00407040	-1.24541788477579e-06	SLAMF1_F24
860765	cg26893795	2.85251429764939e-06	SLAMF1_F24
860766	cg01035640	1.17952283995486e-06	SLAMF1_F24
860767	cg07586331	-9.65323020655951e-07	SLAMF1_F24
860768	cg25687244	-2.21775783236763e-06	SLAMF1_F24
860769	cg05646967	-5.79005625933138e-06	SLAMF1_F24
860770	cg08808615	4.85153875500759e-07	SLAMF1_F24
860771	cg11113921	-8.53388472030646e-08	SLAMF1_F24
860772	cg11763760	2.69078355052695e-07	SLAMF1_F24
860773	cg16535653	-2.23006457069062e-05	SLAMF1_F24
860774	cg06924606	-3.72884271851144e-07	SLAMF1_F24
860775	cg11851653	-3.59385058199225e-06	SLAMF1_F24
860776	cg17943520	7.85324672746716e-07	SLAMF1_F24
860777	cg12408841	8.81830221686929e-06	SLAMF1_F24
860778	cg06299918	-1.46502447893857e-06	SLAMF1_F24
860779	cg02329039	1.15700192349702e-06	SLAMF1_F24
860780	cg25755107	7.04915707114771e-07	SLAMF1_F24
860781	cg23042148	6.96819505053206e-06	SLAMF1_F24
860782	cg14419604	9.56892521477785e-07	SLAMF1_F24
860783	cg23343628	-9.50785184324183e-07	SLAMF1_F24
860784	cg27454528	-3.2993544834214e-06	SLAMF1_F24
860785	cg01725746	1.97414064249071e-06	SLAMF1_F24
860786	cg26029542	-3.33996896371167e-07	SLAMF1_F24
860787	cg16800975	1.8562720894298e-06	SLAMF1_F24
860788	cg25432656	-8.73762559679153e-07	SLAMF1_F24
860789	cg27126442	6.9470976254309e-07	SLAMF1_F24
860790	cg23129024	-8.31995981552738e-07	SLAMF1_F24
860791	cg23456286	-1.39292420427986e-07	SLAMF1_F24
860792	cg06870925	-5.78468148604928e-06	SLAMF1_F24
860793	cg12190841	-8.59726109298681e-06	SLAMF1_F24
860794	cg22003124	3.33895036770482e-06	SLAMF1_F24
860795	cg04125363	2.26386870115477e-07	SLAMF1_F24
860796	cg06696549	-2.95013655127893e-07	SLAMF1_F24
860797	cg23730260	3.78622801625613e-06	SLAMF1_F24
860798	cg12869362	5.60647147417467e-06	SLAMF1_F24
860799	cg23844325	9.27878905638577e-06	SLAMF1_F24
860800	cg18526121	-6.32898300305342e-06	SLAMF1_F24
860801	cg26105283	1.64215368951613e-07	SLAMF1_F24
860802	cg01293771	9.2607621594039e-08	SLAMF1_F24
860803	cg09832102	-4.14920856171124e-06	SLAMF1_F24
860804	cg12935455	-1.87195917005176e-06	SLAMF1_F24
860805	cg22173170	-1.27676851448075e-06	SLAMF1_F24
860806	cg17141212	-6.56513585393253e-06	SLAMF1_F24
860807	cg27274143	1.19367422408878e-07	SLAMF1_F24
860808	cg27581190	5.96606972607592e-07	SLAMF1_F24
860809	cg10375759	-3.92820472453181e-06	SLAMF1_F24
860810	cg25109595	1.34251829363552e-06	SLAMF1_F24
860811	cg12399165	4.15651474389765e-06	SLAMF1_F24
860812	cg26903938	8.50792920836833e-07	SLAMF1_F24
860813	cg15959888	-6.04867352976108e-06	SLAMF1_F24
860814	cg07093628	3.34752997441099e-06	SLAMF1_F24
860815	cg26463621	1.12578795303562e-06	SLAMF1_F24
860816	cg14273027	6.91155715450614e-06	SLAMF1_F24
860817	cg22104116	3.39174955941943e-06	SLAMF1_F24
860818	cg05215411	-2.14272700525975e-06	SLAMF1_F24
860819	cg15917087	3.97008433594701e-07	SLAMF1_F24
860820	cg14565270	-7.37737448187981e-08	SLAMF1_F24
860821	cg18268631	1.06974426776519e-06	SLAMF1_F24
860822	cg24924631	-3.6820811502823e-06	SLAMF1_F24
860823	cg10807045	1.9006256325814e-06	SLAMF1_F24
860824	cg13354872	-1.20855938645554e-06	SLAMF1_F24
860825	cg13616160	2.89334718854251e-06	SLAMF1_F24
860826	cg05225082	-5.79150036134498e-07	SLAMF1_F24
860827	cg09172079	1.39587147937237e-06	SLAMF1_F24
860828	cg09723211	-4.09828800942245e-06	SLAMF1_F24
860829	cg03514136	2.98935988038561e-06	SLAMF1_F24
860830	cg00071241	-2.84264106732554e-06	SLAMF1_F24
860831	cg10500702	3.41273827557614e-06	SLAMF1_F24
860832	cg04111293	1.81680757844697e-06	SLAMF1_F24
860833	cg12046362	-1.44533991944797e-06	SLAMF1_F24
860834	cg06483575	1.39594697348122e-06	SLAMF1_F24
860835	cg17591832	3.4883684709903e-07	SLAMF1_F24
860836	cg24002847	-4.89344714486311e-06	SLAMF1_F24
860837	cg14228812	2.89591852725464e-06	SLAMF1_F24
860838	cg08624507	3.7096230911331e-08	SLAMF1_F24
860839	cg25584039	-1.06194746721315e-06	SLAMF1_F24
860840	cg14121185	7.87054986864757e-07	SLAMF1_F24
860841	cg00597915	-1.79614066023999e-06	SLAMF1_F24
860842	cg04283566	-4.38110215516649e-07	SLAMF1_F24
860843	cg13571700	3.0655434086664e-06	SLAMF1_F24
860844	cg11377695	2.30812206642425e-06	SLAMF1_F24
860845	cg09466698	2.6665800995406e-06	SLAMF1_F24
860846	cg04105230	-1.00986465576051e-05	SLAMF1_F24
860847	cg03004126	-1.57081046857756e-06	SLAMF1_F24
860848	cg20435058	1.20506391051485e-06	SLAMF1_F24
860849	cg27107144	-1.51421740083205e-06	SLAMF1_F24
860850	cg15300766	1.12375907484204e-06	SLAMF1_F24
860851	cg23368299	3.7463283619125e-06	SLAMF1_F24
860852	cg00118868	3.81517294945761e-06	SLAMF1_F24
860853	cg11084067	-5.08652006413031e-06	SLAMF1_F24
860854	cg02318784	5.67784677733644e-06	SLAMF1_F24
860855	cg21043580	-5.985881284073e-07	SLAMF1_F24
860856	cg17984982	-2.95062285330423e-06	SLAMF1_F24
860857	cg14550422	1.25158307227552e-06	SLAMF1_F24
860858	cg21517458	7.60610068061713e-07	SLAMF1_F24
860859	cg05557266	-8.69562690375568e-06	SLAMF1_F24
860860	cg10747128	-2.41923099300855e-06	SLAMF1_F24
860861	cg10374593	5.23559244803216e-06	SLAMF1_F24
860862	cg08057786	-1.27180066378227e-06	SLAMF1_F24
860863	cg07189332	-7.81568667195029e-07	SLAMF1_F24
860864	cg21951425	1.01329136952322e-06	SLAMF1_F24
860865	cg13811448	-2.47906238023166e-07	SLAMF1_F24
860866	cg09677438	-1.11192406075174e-06	SLAMF1_F24
860867	cg25158002	4.93256988455188e-07	SLAMF1_F24
860868	cg01283167	2.75170266558393e-06	SLAMF1_F24
860869	cg12439423	-6.88016671731994e-07	SLAMF1_F24
860870	cg02408153	-3.36332395865295e-06	SLAMF1_F24
860871	cg12845249	7.32836610910076e-07	SLAMF1_F24
860872	cg18271256	-1.58849132532321e-06	SLAMF1_F24
860873	cg06193952	-4.63337807290756e-06	SLAMF1_F24
860874	cg11933779	-8.6251178079333e-07	SLAMF1_F24
860875	cg03433230	2.59034780141407e-06	SLAMF1_F24
860876	cg24926711	4.89196609024082e-06	SLAMF1_F24
860877	cg01865197	-1.3739165002495e-06	SLAMF1_F24
860878	cg10503355	-2.64895964277602e-06	SLAMF1_F24
860879	cg20747073	-5.83681088848138e-06	SLAMF1_F24
860880	cg06254581	1.80065493974681e-06	SLAMF1_F24
860881	cg05000073	-9.39640129220828e-07	SLAMF1_F24
860882	cg19281677	2.34107126879701e-06	SLAMF1_F24
860883	cg16439199	8.33890200800625e-06	SLAMF1_F24
860884	cg19191984	3.7306183059168e-07	SLAMF1_F24
860885	cg05850205	4.11577191679074e-07	SLAMF1_F24
860886	cg07318767	-2.13097934792457e-06	SLAMF1_F24
860887	cg08587864	-8.1790860043942e-06	SLAMF1_F24
860888	cg21332027	-3.95935111344762e-07	SLAMF1_F24
860889	cg25371081	-1.24247115866436e-06	SLAMF1_F24
860890	cg08725787	-2.18437319606836e-07	SLAMF1_F24
860891	cg25235465	-1.94599492278451e-06	SLAMF1_F24
860892	cg01814991	-1.1309965292187e-08	SLAMF1_F24
860893	cg20316883	-4.34045735889323e-06	SLAMF1_F24
860894	cg08460362	6.61780296803209e-06	SLAMF1_F24
860895	cg05601726	6.94373121033395e-07	SLAMF1_F24
860896	cg17487301	2.98121998570646e-06	SLAMF1_F24
860897	cg05453333	3.69576517895674e-06	SLAMF1_F24
860898	cg09070690	1.8105131562907e-06	SLAMF1_F24
860899	cg05776899	6.21456576234985e-06	SLAMF1_F24
860900	cg03217744	2.23532398471115e-07	SLAMF1_F24
860901	cg16577132	2.19859948826562e-06	SLAMF1_F24
860902	cg03417381	3.93923485808798e-06	SLAMF1_F24
860903	cg25803356	3.15176791281135e-07	SLAMF1_F24
860904	cg15886060	-1.0067392298519e-06	SLAMF1_F24
860905	cg14740893	4.26822492696385e-06	SLAMF1_F24
860906	cg13143320	-5.62215854355491e-06	SLAMF1_F24
860907	cg21238186	-1.96578248609676e-06	SLAMF1_F24
860908	cg00373499	-3.7544598850184e-06	SLAMF1_F24
860909	cg26017754	3.77090862704388e-06	SLAMF1_F24
860910	cg12140000	2.10936234571144e-07	SLAMF1_F24
860911	cg05089903	-1.0793997447808e-06	SLAMF1_F24
860912	cg26577509	4.63415494611868e-08	SLAMF1_F24
860913	cg05772331	-3.53012917610358e-06	SLAMF1_F24
860914	cg27567083	-4.10936938509954e-06	SLAMF1_F24
860915	cg22872692	1.99469366468339e-06	SLAMF1_F24
860916	cg22086409	-3.7392121824566e-06	SLAMF1_F24
860917	cg18350811	5.2862058501278e-06	SLAMF1_F24
860918	cg16247183	5.16864416117374e-07	SLAMF1_F24
860919	cg19517434	8.070543424968e-06	SLAMF1_F24
860920	cg16373515	-7.04433110409677e-06	SLAMF1_F24
860921	cg09275233	-3.02201971719346e-07	SLAMF1_F24
860922	cg11578040	5.83097172857428e-07	SLAMF1_F24
860923	cg05861206	-2.71365532337409e-06	SLAMF1_F24
860924	cg25787984	8.03194375650588e-06	SLAMF1_F24
860925	cg03858808	-3.81441484051135e-06	SLAMF1_F24
860926	cg16946073	-2.10685501388585e-06	SLAMF1_F24
860927	cg01487468	2.28927160352224e-06	SLAMF1_F24
860928	cg01635618	2.26693964699022e-06	SLAMF1_F24
860929	cg16157435	-6.29330228982736e-07	SLAMF1_F24
860930	cg04647216	1.47679043008802e-06	SLAMF1_F24
860931	cg06834431	1.47067549793253e-06	SLAMF1_F24
860932	cg22751678	-1.6177362610987e-06	SLAMF1_F24
860933	cg01271449	3.93679461660291e-06	SLAMF1_F24
860934	cg04794607	-1.24546285468977e-06	SLAMF1_F24
860935	cg13593689	-4.44075482826893e-07	SLAMF1_F24
860936	cg27574309	1.06272823255129e-07	SLAMF1_F24
860937	cg02298935	-2.26621148322383e-07	SLAMF1_F24
860938	cg08268333	1.63013449298701e-05	SLAMF1_F24
860939	cg27056194	-9.99299503174663e-07	SLAMF1_F24
860940	cg19787650	-5.28528890683571e-06	SLAMF1_F24
860941	cg15382659	4.28879972738593e-06	SLAMF1_F24
860942	cg09140444	-1.79620401468889e-06	SLAMF1_F24
860943	cg05444556	-4.74763722303339e-07	SLAMF1_F24
860944	cg09885921	3.12266331864461e-06	SLAMF1_F24
860945	cg13905406	-2.39935699110013e-06	SLAMF1_F24
860946	cg02108556	-1.88995340696168e-06	SLAMF1_F24
860947	cg13163532	-7.49719067497324e-07	SLAMF1_F24
860948	cg11389011	2.29628068360226e-06	SLAMF1_F24
860949	cg04644195	-8.068726987973e-06	SLAMF1_F24
860950	cg19083307	4.03166418412399e-06	SLAMF1_F24
860951	cg02249183	-4.01322110393712e-06	SLAMF1_F24
860952	cg18499250	-4.58412548476396e-07	SLAMF1_F24
860953	cg17154309	-1.21548127987006e-06	SLAMF1_F24
860954	cg01994826	-1.92654432852605e-06	SLAMF1_F24
860955	cg23538773	4.68963830312625e-06	SLAMF1_F24
860956	cg26900781	-2.92784460099305e-06	SLAMF1_F24
860957	cg20022220	1.45895072938396e-07	SLAMF1_F24
860958	cg23103675	9.50639930707246e-07	SLAMF1_F24
860959	cg21643086	2.6274928117988e-07	SLAMF1_F24
860960	cg20432181	-1.29749087460681e-07	SLAMF1_F24
860961	cg04717703	-6.6324301298558e-06	SLAMF1_F24
860962	cg19364068	6.77372203755412e-07	SLAMF1_F24
860963	cg26531286	1.58926100598242e-06	SLAMF1_F24
860964	cg07655853	-2.91581736413655e-06	SLAMF1_F24
860965	cg11570820	-7.14997249698575e-07	SLAMF1_F24
860966	cg08671536	4.1591059548524e-06	SLAMF1_F24
860967	cg05961096	6.57700298629472e-06	SLAMF1_F24
860968	cg06882486	-2.35401755060177e-06	SLAMF1_F24
860969	cg16988709	3.50308815463674e-06	SLAMF1_F24
860970	cg18672957	-2.80865509970528e-06	SLAMF1_F24
860971	cg03681640	-5.02827988796189e-06	SLAMF1_F24
860972	cg15124201	-1.76196506802735e-07	SLAMF1_F24
860973	cg20645530	2.81141367160713e-07	SLAMF1_F24
860974	cg07613153	-2.62987430154054e-06	SLAMF1_F24
860975	cg17839502	1.90322760336667e-06	SLAMF1_F24
860976	cg06028808	-2.25870153443075e-06	SLAMF1_F24
860977	cg08958424	-5.21139654308916e-06	SLAMF1_F24
860978	cg27268024	-1.13115380863123e-06	SLAMF1_F24
860979	cg22476124	3.24942913037811e-06	SLAMF1_F24
860980	cg21956842	9.06423836834323e-07	SLAMF1_F24
860981	cg08901295	9.65836246620157e-07	SLAMF1_F24
860982	cg27026615	2.64610518281689e-06	SLAMF1_F24
860983	cg16385939	-3.98319487581521e-07	SLAMF1_F24
860984	cg08274011	-1.81049173584134e-06	SLAMF1_F24
860985	cg14220146	-8.03203423989294e-07	SLAMF1_F24
860986	cg12301301	-2.89070103001914e-06	SLAMF1_F24
860987	cg10451653	-4.59045713744571e-06	SLAMF1_F24
860988	cg25537033	2.92862543639657e-06	SLAMF1_F24
860989	cg27129504	-3.01167628711435e-06	SLAMF1_F24
860990	cg19329999	-4.41081057329647e-07	SLAMF1_F24
860991	cg20263156	-7.53330319853402e-06	SLAMF1_F24
860992	cg04763852	1.84499045058955e-06	SLAMF1_F24
860993	cg26708812	9.91174025033159e-07	SLAMF1_F24
860994	cg14712964	-1.2099889592242e-06	SLAMF1_F24
860995	cg22715072	-1.24875499755783e-06	SLAMF1_F24
860996	cg10586751	3.38313579543494e-06	SLAMF1_F24
860997	cg10916646	-4.74239722737503e-06	SLAMF1_F24
860998	cg16657465	-7.4933944304866e-07	SLAMF1_F24
860999	cg11695358	8.49200455433082e-06	SLAMF1_F24
861000	cg23096806	-1.13255089043887e-05	SLAMF1_F24
861001	cg15143691	6.50874115911798e-08	SLAMF1_F24
861002	cg08333243	3.17065599707888e-06	SLAMF1_F24
861003	cg10294363	-5.54111786621205e-09	SLAMF1_F24
861004	cg20568390	9.89838940573128e-06	SLAMF1_F24
861005	cg17308493	5.16545574838282e-06	SLAMF1_F24
861006	cg21902039	-4.22839743974164e-06	SLAMF1_F24
861007	cg15219145	-6.03461248740434e-08	SLAMF1_F24
861008	cg10436759	2.21149476242078e-06	SLAMF1_F24
861009	cg11809476	2.97211392583491e-06	SLAMF1_F24
861010	cg13681142	4.83579961743645e-06	SLAMF1_F24
861011	cg04975653	-2.87383005788574e-06	SLAMF1_F24
861012	cg09121378	-1.42026943977992e-06	SLAMF1_F24
861013	cg19045731	-8.37162326365067e-06	SLAMF1_F24
861014	cg20353965	2.14369604411204e-06	SLAMF1_F24
861015	cg26496205	3.47153048328407e-06	SLAMF1_F24
861016	cg16704412	3.60166237059097e-07	SLAMF1_F24
861017	cg01444541	3.94031584401796e-07	SLAMF1_F24
861018	cg03217964	-1.52617417909866e-07	SLAMF1_F24
861019	cg12354566	1.27913078125202e-06	SLAMF1_F24
861020	cg08298946	-2.77126992286549e-06	SLAMF1_F24
861021	cg25877195	2.62366281203849e-07	SLAMF1_F24
861022	cg14057772	-6.21114017234763e-07	SLAMF1_F24
861023	cg19033983	-7.74029757832459e-06	SLAMF1_F24
861024	cg07101042	1.81961829872574e-06	SLAMF1_F24
861025	cg15950860	8.59155176251917e-07	SLAMF1_F24
861026	cg15556781	-1.27494947948999e-06	SLAMF1_F24
861027	cg14368221	-4.96519402550787e-07	SLAMF1_F24
861028	cg15709273	-3.02048976117144e-06	SLAMF1_F24
861029	cg27203895	-1.41532041205241e-06	SLAMF1_F24
861030	cg09420119	1.05741266500336e-06	SLAMF1_F24
861031	cg05497273	-2.22388805697052e-07	SLAMF1_F24
861032	cg09887953	1.24054709185307e-05	SLAMF1_F24
861033	cg00510870	3.61892469806244e-06	SLAMF1_F24
861034	cg03557426	-5.52224191279693e-07	SLAMF1_F24
861035	cg01255782	-7.52779562110854e-07	SLAMF1_F24
861036	cg14862829	-3.85453060097444e-07	SLAMF1_F24
861037	cg24448269	1.01383085277122e-06	SLAMF1_F24
861038	cg11283869	2.48810059758106e-06	SLAMF1_F24
861039	cg13712599	-4.167472754153e-06	SLAMF1_F24
861040	cg00987097	-9.49211846223846e-07	SLAMF1_F24
861041	cg26340968	-7.7062088673932e-07	SLAMF1_F24
861042	cg06622404	3.40586281120544e-06	SLAMF1_F24
861043	cg20664779	-1.13307124659797e-06	SLAMF1_F24
861044	cg14408927	1.44336672286208e-07	SLAMF1_F24
861045	cg01234044	5.01867616218268e-06	SLAMF1_F24
861046	cg03538833	4.96432417322566e-07	SLAMF1_F24
861047	cg11340260	2.99259603073037e-06	SLAMF1_F24
861048	cg11968932	7.9187329698428e-07	SLAMF1_F24
861049	cg19692165	-1.32943077012519e-06	SLAMF1_F24
861050	cg22958308	4.01806455059053e-06	SLAMF1_F24
861051	cg13728039	4.86650294668571e-06	SLAMF1_F24
861052	cg17028912	4.06016912500827e-06	SLAMF1_F24
861053	cg15424120	5.43603954250732e-06	SLAMF1_F24
861054	cg19109335	-2.47805863097166e-07	SLAMF1_F24
861055	cg13087294	-4.92044110143764e-07	SLAMF1_F24
861056	cg16165575	-2.88857557222508e-07	SLAMF1_F24
861057	cg24051481	-1.83640213186777e-06	SLAMF1_F24
861058	cg09796529	1.50280844985504e-06	SLAMF1_F24
861059	cg04755431	4.95613316914412e-07	SLAMF1_F24
861060	cg26229314	6.0006768972734e-07	SLAMF1_F24
861061	cg22296593	-3.43714129429357e-07	SLAMF1_F24
861062	cg10092546	-4.23003821951926e-08	SLAMF1_F24
861063	cg08864944	-3.87941107001668e-06	SLAMF1_F24
861064	cg19009006	-5.71903513864309e-06	SLAMF1_F24
861065	cg04382374	-1.49160837149517e-06	SLAMF1_F24
861066	cg15784660	5.95954218054848e-08	SLAMF1_F24
861067	cg09912568	2.77387894741086e-06	SLAMF1_F24
861068	cg16818784	-1.25450536939272e-06	SLAMF1_F24
861069	cg08182009	-1.27074341458394e-06	SLAMF1_F24
861070	cg08399084	2.76815687021081e-06	SLAMF1_F24
861071	cg19022876	-2.06017560153971e-06	SLAMF1_F24
861072	cg06423647	4.60825596443012e-07	SLAMF1_F24
861073	cg22785648	7.01710376682817e-06	SLAMF1_F24
861074	cg25073829	-2.38809266192442e-07	SLAMF1_F24
861075	cg14318467	-2.83203319721238e-06	SLAMF1_F24
861076	cg04642050	-5.88676325273321e-07	SLAMF1_F24
861077	cg14829332	4.92512586270935e-06	SLAMF1_F24
861078	cg07240301	2.99869052417289e-06	SLAMF1_F24
861079	cg09039213	5.12206145042357e-06	SLAMF1_F24
861080	cg05336281	3.27235879876577e-06	SLAMF1_F24
861081	cg02027878	2.06436129800311e-06	SLAMF1_F24
861082	cg14756158	3.8262441136201e-07	SLAMF1_F24
861083	cg24340021	3.82160221471318e-06	SLAMF1_F24
861084	cg22941989	-2.41198171092256e-07	SLAMF1_F24
861085	cg05844863	-2.615237349977e-06	SLAMF1_F24
861086	cg23812325	9.89904951849839e-07	SLAMF1_F24
861087	cg21414933	3.66242744246016e-06	SLAMF1_F24
861088	cg10813958	-3.71366129475184e-06	SLAMF1_F24
861089	cg20121904	2.71659180234316e-06	SLAMF1_F24
861090	cg19776520	-1.03064668471392e-07	SLAMF1_F24
861091	cg12237289	3.57322036117681e-06	SLAMF1_F24
861092	cg01577045	-5.52913641522443e-06	SLAMF1_F24
861093	cg26484333	-6.53764016224331e-07	SLAMF1_F24
861094	cg07434038	-1.05107915001376e-06	SLAMF1_F24
861095	cg21068991	-5.51938856263074e-06	SLAMF1_F24
861096	cg25113391	-1.18816763441422e-06	SLAMF1_F24
861097	cg16451324	-2.77530314391855e-08	SLAMF1_F24
861098	cg15494987	-6.07894402310352e-06	SLAMF1_F24
861099	ch.6.81397243F	6.07926531569693e-07	SLAMF1_F24
861100	cg27125153	-2.82268577320468e-06	SLAMF1_F24
861101	cg03012556	7.10226697271233e-07	SLAMF1_F24
861102	cg07744618	-4.32452508316444e-06	SLAMF1_F24
861103	cg22798136	-1.13219929274284e-06	SLAMF1_F24
861104	cg21273366	-5.96232823369295e-08	SLAMF1_F24
861105	cg20337996	1.53796534423058e-06	SLAMF1_F24
861106	cg04139160	4.84575098160852e-07	SLAMF1_F24
861107	cg26684174	-6.65882092049857e-06	SLAMF1_F24
861108	cg20620585	1.82423191348697e-07	SLAMF1_F24
861109	cg03234358	1.42016537633409e-06	SLAMF1_F24
861110	cg20995573	-5.48239822518125e-06	SLAMF1_F24
861111	cg05716278	1.27627279238264e-06	SLAMF1_F24
861112	cg19045187	-2.2362490052441e-06	SLAMF1_F24
861113	cg22658391	-2.00543756783728e-07	SLAMF1_F24
861114	cg14888815	-1.82484862999135e-06	SLAMF1_F24
861115	cg15423700	-5.40158952667961e-07	SLAMF1_F24
861116	cg22394069	-6.87876019544807e-06	SLAMF1_F24
861117	cg27042530	1.12325432321298e-07	SLAMF1_F24
861118	cg19484761	-1.12471861279562e-06	SLAMF1_F24
861119	cg17767224	-6.55451795794348e-06	SLAMF1_F24
861120	cg16715186	-5.68603411708182e-06	SLAMF1_F24
861121	cg00275896	-4.91933183295885e-06	SLAMF1_F24
861122	cg09674502	-1.80080061774038e-06	SLAMF1_F24
861123	cg12052152	-6.33227511201396e-06	SLAMF1_F24
861124	cg10985320	6.05124313477006e-06	SLAMF1_F24
861125	cg16481360	4.55117427034909e-07	SLAMF1_F24
861126	cg26236972	-2.21742027474961e-06	SLAMF1_F24
861127	cg09321620	6.77385488064458e-07	SLAMF1_F24
861128	cg18560003	-1.67702252024785e-06	SLAMF1_F24
861129	cg05422266	4.0401306667998e-06	SLAMF1_F24
861130	cg19597511	2.7483357416072e-06	SLAMF1_F24
861131	cg18192454	1.57834601050051e-06	SLAMF1_F24
861132	cg21661576	-4.875731542181e-08	SLAMF1_F24
861133	cg12597033	-5.23313459356749e-07	SLAMF1_F24
861134	cg22221025	-1.10190034755964e-06	SLAMF1_F24
861135	cg18013501	-9.62394511744438e-07	SLAMF1_F24
861136	cg17141831	8.94527749100826e-07	SLAMF1_F24
861137	cg18792462	4.72048051420324e-06	SLAMF1_F24
861138	cg26723132	-2.48619292737351e-06	SLAMF1_F24
861139	cg06533086	9.0132879055738e-07	SLAMF1_F24
861140	cg18750290	3.7462303035412e-07	SLAMF1_F24
861141	cg13083106	9.89600741985999e-06	SLAMF1_F24
861142	cg19035578	1.73518835178342e-06	SLAMF1_F24
861143	cg09141450	1.44219489815942e-06	SLAMF1_F24
861144	cg14788420	-3.28556757331354e-06	SLAMF1_F24
861145	cg13467899	3.48398932203753e-07	SLAMF1_F24
861146	cg16395133	2.93181134585816e-07	SLAMF1_F24
861147	cg08731950	1.25560289316112e-06	SLAMF1_F24
861148	cg27075774	-7.89125294500115e-09	SLAMF1_F24
861149	cg05022616	-7.23110175187567e-07	SLAMF1_F24
861150	cg00916432	8.48956770042811e-06	SLAMF1_F24
861151	cg05164144	-2.27109447526639e-06	SLAMF1_F24
861152	cg23087535	6.29941803973327e-07	SLAMF1_F24
861153	cg17842016	-5.68473387734142e-06	SLAMF1_F24
861154	cg07759052	-5.03980502711812e-07	SLAMF1_F24
861155	cg21302407	2.02151691025741e-06	SLAMF1_F24
861156	cg21213388	9.47661223242762e-07	SLAMF1_F24
861157	cg26987376	2.84786528199637e-07	SLAMF1_F24
861158	cg10380524	4.75222209887951e-07	SLAMF1_F24
861159	cg16769649	5.17366844140139e-07	SLAMF1_F24
861160	cg23539715	3.79304764945378e-06	SLAMF1_F24
861161	cg20793712	-5.791913380401e-06	SLAMF1_F24
861162	cg18265665	-2.88416432822026e-06	SLAMF1_F24
861163	cg17796897	6.28902853614127e-07	SLAMF1_F24
861164	cg20841811	-1.10900014119932e-07	SLAMF1_F24
861165	cg20050767	4.93207056476455e-07	SLAMF1_F24
861166	cg24814562	-3.31403059010837e-07	SLAMF1_F24
861167	cg23954057	-1.84961172035818e-06	SLAMF1_F24
861168	cg21333679	3.57616849596432e-06	SLAMF1_F24
861169	cg12711974	-8.11433528235173e-07	SLAMF1_F24
861170	cg14750675	-5.29809969421773e-06	SLAMF1_F24
861171	cg06062494	4.41291225051996e-06	SLAMF1_F24
861172	cg01100140	3.58634912201432e-06	SLAMF1_F24
861173	cg00010672	2.14480096724393e-06	SLAMF1_F24
861174	cg24344693	-5.63432810506879e-06	SLAMF1_F24
861175	cg05848045	2.51715161496383e-07	SLAMF1_F24
861176	cg16630979	6.90735515036007e-07	SLAMF1_F24
861177	cg00060880	1.05181326422136e-07	SLAMF1_F24
861178	cg03371556	-2.96075423408609e-07	SLAMF1_F24
861179	cg19751245	6.49150706267175e-06	SLAMF1_F24
861180	cg22658641	1.40612993868743e-06	SLAMF1_F24
861181	cg01300317	1.45854300423873e-06	SLAMF1_F24
861182	cg15514678	2.29024990338952e-06	SLAMF1_F24
861183	cg04903439	-6.28951071166058e-06	SLAMF1_F24
861184	cg07653395	1.32553145852721e-07	SLAMF1_F24
861185	cg17203840	1.53573661837636e-06	SLAMF1_F24
861186	cg14954668	-9.30212389888163e-07	SLAMF1_F24
861187	cg10959877	4.2930133257613e-06	SLAMF1_F24
861188	cg13934560	-5.09076425232531e-06	SLAMF1_F24
861189	cg15280080	1.22313301766562e-06	SLAMF1_F24
861190	cg07857267	1.39820908515388e-06	SLAMF1_F24
861191	cg13165281	3.43597022957427e-06	SLAMF1_F24
861192	cg12565317	8.58734932813284e-08	SLAMF1_F24
861193	cg21226735	1.66624441910142e-06	SLAMF1_F24
861194	cg13730786	1.93290079557447e-07	SLAMF1_F24
861195	cg05399607	3.73845059193506e-07	SLAMF1_F24
861196	cg09679687	4.42712685775676e-06	SLAMF1_F24
861197	cg11464898	6.3055550595158e-06	SLAMF1_F24
861198	cg19343464	2.73650718140818e-06	SLAMF1_F24
861199	cg01273840	3.20179066303908e-07	SLAMF1_F24
861200	cg17527969	-2.52137955020134e-06	SLAMF1_F24
861201	cg25631066	5.56594379933688e-06	SLAMF1_F24
861202	cg18696218	-3.15326718614686e-06	SLAMF1_F24
861203	cg11196411	8.11149311884869e-09	SLAMF1_F24
861204	cg26287146	9.2993808556212e-07	SLAMF1_F24
861205	cg06699950	1.39914066621483e-06	SLAMF1_F24
861206	cg03713823	2.66044843362492e-06	SLAMF1_F24
861207	cg05977781	1.91878471177624e-06	SLAMF1_F24
861208	cg26108524	2.2153836652436e-07	SLAMF1_F24
861209	cg02363136	4.69587973495924e-06	SLAMF1_F24
861210	cg25414744	4.24465673149824e-07	SLAMF1_F24
861211	cg13255190	3.53293081182172e-06	SLAMF1_F24
861212	cg00638062	-3.11468379498831e-06	SLAMF1_F24
861213	cg16414945	1.34296556273094e-07	SLAMF1_F24
861214	cg06255132	4.91714713862236e-07	SLAMF1_F24
861215	cg27159909	7.8169009388586e-07	SLAMF1_F24
861216	cg21017819	1.49116734894521e-06	SLAMF1_F24
861217	cg24804002	1.1868883995894e-06	SLAMF1_F24
861218	cg13319225	1.50562548939105e-06	SLAMF1_F24
861219	cg18956908	1.17581058788411e-06	SLAMF1_F24
861220	cg26861593	6.05895576721653e-07	SLAMF1_F24
861221	cg13281581	-2.33632065226398e-06	SLAMF1_F24
861222	cg02683197	-8.14634986920732e-07	SLAMF1_F24
861223	cg25838214	-1.76245817441446e-06	SLAMF1_F24
861224	cg17457915	-3.03099774322017e-06	SLAMF1_F24
861225	cg25090143	-8.96288863767097e-06	SLAMF1_F24
861226	cg11124677	-6.22486817427498e-07	SLAMF1_F24
861227	cg15902330	2.74820247328002e-06	SLAMF1_F24
861228	cg09349128	-2.94998821758474e-06	SLAMF1_F24
861229	cg05350372	-4.36970318960876e-06	SLAMF1_F24
861230	cg24659501	1.90291883889928e-06	SLAMF1_F24
861231	cg12910331	1.38965566603703e-06	SLAMF1_F24
861232	cg25122853	7.65032307279514e-07	SLAMF1_F24
861233	cg00747773	5.58183949126208e-07	SLAMF1_F24
861234	cg17335741	-5.85275650354285e-06	SLAMF1_F24
861235	cg08949181	2.9744606478482e-06	SLAMF1_F24
861236	cg19669126	-1.80718666070099e-06	SLAMF1_F24
861237	cg07441953	-6.41530300109414e-06	SLAMF1_F24
861238	cg21062739	-3.37225487988399e-06	SLAMF1_F24
861239	cg16106581	4.17925629268901e-06	SLAMF1_F24
861240	cg24389111	6.16660833670469e-07	SLAMF1_F24
861241	cg07375364	-3.48098583468322e-07	SLAMF1_F24
861242	cg11652564	3.1412261685076e-06	SLAMF1_F24
861243	cg03399195	-4.26463342499885e-06	SLAMF1_F24
861244	cg23822915	-8.5792786815205e-07	SLAMF1_F24
861245	cg11150581	-6.2804805256524e-06	SLAMF1_F24
861246	cg14396932	-4.46796721636268e-06	SLAMF1_F24
861247	cg03862381	-2.74405240629943e-07	SLAMF1_F24
861248	cg12156983	-1.33733986083534e-07	SLAMF1_F24
861249	cg13837811	-4.993194922031e-06	SLAMF1_F24
861250	cg11825020	7.18674507225258e-07	SLAMF1_F24
861251	cg23227793	-1.67536922860998e-06	SLAMF1_F24
861252	cg04249042	-2.45278077123551e-06	SLAMF1_F24
861253	cg02554535	-3.76876805980983e-06	SLAMF1_F24
861254	cg11963614	-2.81534913047104e-06	SLAMF1_F24
861255	cg10451566	-9.54642448711436e-06	SLAMF1_F24
861256	cg03605444	-1.89033937162402e-06	SLAMF1_F24
861257	cg02646615	2.40173679043959e-06	SLAMF1_F24
861258	cg23328493	-4.76923985930783e-07	SLAMF1_F24
861259	cg20311100	2.05556929374815e-06	SLAMF1_F24
861260	cg10875344	1.23337839315926e-06	SLAMF1_F24
861261	cg06449426	1.75499058517452e-07	SLAMF1_F24
861262	cg26659223	-2.96178995820976e-06	SLAMF1_F24
861263	cg02346901	-2.20548849060032e-06	SLAMF1_F24
861264	cg09092356	1.35679102398432e-07	SLAMF1_F24
861265	cg25885358	8.61114610317583e-07	SLAMF1_F24
861266	cg20738920	1.3752117728207e-06	SLAMF1_F24
861267	cg23425669	2.55669441068388e-06	SLAMF1_F24
861268	cg03555030	8.62334845897699e-06	SLAMF1_F24
861269	cg17024708	-1.63323593432156e-07	SLAMF1_F24
861270	cg13676854	-4.43578200141114e-06	SLAMF1_F24
861271	cg04964571	-4.81519422294384e-07	SLAMF1_F24
861272	cg09819517	9.62646054405221e-07	SLAMF1_F24
861273	cg09714137	5.04676455035038e-06	SLAMF1_F24
861274	cg01379344	-1.3534064231547e-06	SLAMF1_F24
861275	cg14501219	1.91272348411386e-06	SLAMF1_F24
861276	cg16839944	-1.45383779378277e-06	SLAMF1_F24
861277	cg11020821	-4.41344991617269e-07	SLAMF1_F24
861278	cg07164567	1.97739503643252e-06	SLAMF1_F24
861279	cg24539663	9.4630419393011e-07	SLAMF1_F24
861280	cg04191593	1.49847627829059e-06	SLAMF1_F24
861281	cg23032819	-4.36570631344938e-06	SLAMF1_F24
861282	cg15387943	1.27163636354147e-06	SLAMF1_F24
861283	cg23369114	3.72149884032956e-06	SLAMF1_F24
861284	cg25700848	3.36731582957398e-07	SLAMF1_F24
861285	cg12350108	-3.4231266928868e-06	SLAMF1_F24
861286	cg27179693	5.53687714495345e-07	SLAMF1_F24
861287	cg20645911	3.49022897266204e-06	SLAMF1_F24
861288	cg23613448	-4.15327767957114e-06	SLAMF1_F24
861289	cg12495954	7.7516497415432e-07	SLAMF1_F24
861290	cg11186660	2.03121206219566e-06	SLAMF1_F24
861291	cg11911857	1.55665654524613e-06	SLAMF1_F24
861292	cg21241601	-1.13316006434425e-07	SLAMF1_F24
861293	cg13683848	5.23376198429345e-06	SLAMF1_F24
861294	cg20580524	4.70225042921805e-06	SLAMF1_F24
861295	cg23705847	6.88641811917788e-07	SLAMF1_F24
861296	cg08467416	-1.15032500541619e-06	SLAMF1_F24
861297	cg19684373	-8.88987627329296e-07	SLAMF1_F24
861298	cg27443567	2.16910421956281e-06	SLAMF1_F24
861299	cg00138267	-3.63546505138096e-07	SLAMF1_F24
861300	cg22033857	6.90944233180671e-08	SLAMF1_F24
861301	cg10912292	3.13755303044534e-07	SLAMF1_F24
861302	cg12538371	-3.74585222318392e-06	SLAMF1_F24
861303	cg19014705	-5.64409639446789e-06	SLAMF1_F24
861304	cg04413872	3.58795357589463e-06	SLAMF1_F24
861305	cg00648153	5.05564190088828e-07	SLAMF1_F24
861306	cg18589102	-3.13730428400613e-07	SLAMF1_F24
861307	cg19920525	2.96161870361819e-06	SLAMF1_F24
861308	cg12354377	5.26003358821472e-07	SLAMF1_F24
861309	cg22394119	3.63661583637954e-07	SLAMF1_F24
861310	cg22181292	-2.8340222038832e-07	SLAMF1_F24
861311	cg10467747	2.01900462714574e-06	SLAMF1_F24
861312	cg24992339	1.29826779386664e-06	SLAMF1_F24
861313	cg21269393	2.20475097515229e-06	SLAMF1_F24
861314	cg11480800	2.39504986935998e-06	SLAMF1_F24
861315	cg01539014	6.3653231475026e-07	SLAMF1_F24
861316	cg26689687	-5.1308693229156e-06	SLAMF1_F24
861317	cg05350850	-8.126412985112e-07	SLAMF1_F24
861318	cg17319470	-1.0014928805607e-06	SLAMF1_F24
861319	cg16953064	2.36766502378515e-07	SLAMF1_F24
861320	cg00634189	1.15820345247519e-06	SLAMF1_F24
861321	cg17530822	-2.77774484767858e-06	SLAMF1_F24
861322	cg17868052	2.20076927334826e-07	SLAMF1_F24
861323	cg02384491	5.12802433010772e-06	SLAMF1_F24
861324	cg12246086	8.59017287083957e-07	SLAMF1_F24
861325	cg24771684	3.17267334724736e-06	SLAMF1_F24
861326	cg23990624	-2.21099490255712e-06	SLAMF1_F24
861327	cg22636905	2.79894736359066e-07	SLAMF1_F24
861328	cg24730368	2.12312034273682e-06	SLAMF1_F24
861329	cg16222655	5.31362233471704e-07	SLAMF1_F24
861330	cg05788459	-3.72140157532223e-06	SLAMF1_F24
861331	cg23755378	3.30932924604119e-07	SLAMF1_F24
861332	cg11693094	2.97673620930773e-07	SLAMF1_F24
861333	cg18003330	-1.28875127790419e-06	SLAMF1_F24
861334	cg18579312	4.33870633250549e-07	SLAMF1_F24
861335	cg26917821	1.33628164083529e-06	SLAMF1_F24
861336	cg06480353	2.36039354514044e-07	SLAMF1_F24
861337	cg26432364	-3.14721750600245e-06	SLAMF1_F24
861338	cg18317154	4.8413271606829e-06	SLAMF1_F24
861339	cg11061251	2.02601946600304e-06	SLAMF1_F24
861340	cg20533893	-2.67960005322954e-08	SLAMF1_F24
861341	cg26784957	3.24548797428006e-06	SLAMF1_F24
861342	cg21195277	-5.17413077255765e-06	SLAMF1_F24
861343	cg21026078	-2.35331677691594e-07	SLAMF1_F24
861344	cg26333224	2.20720444964669e-06	SLAMF1_F24
861345	cg22443696	3.85792543302249e-07	SLAMF1_F24
861346	cg06789233	-1.79719285320615e-06	SLAMF1_F24
861347	cg06734854	-4.60937364301916e-06	SLAMF1_F24
861348	cg06434732	3.60817343694231e-06	SLAMF1_F24
861349	ch.7.398127F	-8.86989062909792e-08	SLAMF1_F24
861350	cg00397376	-3.86945405014011e-06	SLAMF1_F24
861351	cg00748912	-2.68668698013644e-06	SLAMF1_F24
861352	cg00615492	-2.81779527692443e-06	SLAMF1_F24
861353	cg22225546	1.12161145387376e-07	SLAMF1_F24
861354	cg10822116	-3.99926647536612e-06	SLAMF1_F24
861355	cg17205181	-2.24264023145325e-06	SLAMF1_F24
861356	cg27421102	4.38025970422513e-06	SLAMF1_F24
861357	cg10951691	2.73798716435047e-06	SLAMF1_F24
861358	cg10662019	-6.0779123048053e-06	SLAMF1_F24
861359	cg01268721	-1.9203132420626e-06	SLAMF1_F24
861360	cg16027310	-2.98369021227748e-07	SLAMF1_F24
861361	cg07531228	4.26820341671105e-06	SLAMF1_F24
861362	cg25707253	-2.87108235725622e-07	SLAMF1_F24
861363	cg05473257	5.49995437557313e-06	SLAMF1_F24
861364	cg03822267	3.61579796169498e-06	SLAMF1_F24
861365	cg14826167	1.2697077130082e-06	SLAMF1_F24
861366	cg16460272	2.39772479076048e-06	SLAMF1_F24
861367	cg10240333	-1.12361574289996e-07	SLAMF1_F24
861368	cg26111575	-7.0372793258383e-06	SLAMF1_F24
861369	cg02481442	1.38389463321748e-06	SLAMF1_F24
861370	cg17486579	1.18245629962819e-06	SLAMF1_F24
861371	cg14442405	-1.77111387848906e-06	SLAMF1_F24
861372	cg08355533	3.40119694831689e-06	SLAMF1_F24
861373	cg22128035	5.83914604104685e-08	SLAMF1_F24
861374	cg17486101	1.22004634274984e-07	SLAMF1_F24
861375	cg20847701	2.96478797382995e-06	SLAMF1_F24
861376	cg01013317	4.25771045623169e-06	SLAMF1_F24
861377	cg06103086	1.84381899600545e-06	SLAMF1_F24
861378	cg24227984	-7.21006018651467e-07	SLAMF1_F24
861379	cg05305400	8.05086887482563e-07	SLAMF1_F24
861380	cg11757167	2.57417354497003e-06	SLAMF1_F24
861381	cg22774605	-1.67988928638019e-06	SLAMF1_F24
861382	cg13126265	-1.12192743405809e-06	SLAMF1_F24
861383	cg18507079	3.80578212593246e-07	SLAMF1_F24
861384	cg15590897	-7.64652069506909e-06	SLAMF1_F24
861385	cg01280069	-4.34091835145785e-07	SLAMF1_F24
861386	cg16953185	-8.18160903182146e-07	SLAMF1_F24
861387	cg26332162	-5.14585485409966e-06	SLAMF1_F24
861388	cg15662608	-6.8638034071859e-06	SLAMF1_F24
861389	cg17602903	1.32524177021646e-06	SLAMF1_F24
861390	cg16447700	3.46739585679557e-06	SLAMF1_F24
861391	cg00519397	-1.45186313650869e-06	SLAMF1_F24
861392	cg01657380	-4.16107641966127e-07	SLAMF1_F24
861393	cg21706183	-5.70293776987419e-07	SLAMF1_F24
861394	cg01300546	1.29940045481437e-06	SLAMF1_F24
861395	cg23687960	7.75376006146638e-07	SLAMF1_F24
861396	cg22543957	8.0592876700036e-06	SLAMF1_F24
861397	cg02458188	1.53705059100798e-08	SLAMF1_F24
861398	cg04924571	-1.06461862463364e-06	SLAMF1_F24
861399	cg18174651	-1.28332531608741e-06	SLAMF1_F24
861400	cg07164875	4.01401977824807e-07	SLAMF1_F24
861401	cg01852049	-1.50968478042804e-07	SLAMF1_F24
861402	cg18352965	-2.13422330458607e-06	SLAMF1_F24
861403	cg18528524	5.36134948026733e-08	SLAMF1_F24
861404	cg11940276	-1.1913642808021e-05	SLAMF1_F24
861405	cg01963734	2.09046190345958e-06	SLAMF1_F24
861406	cg22797297	-7.91121942610258e-06	SLAMF1_F24
861407	cg15026376	1.74173350758826e-05	SLAMF1_F24
861408	cg13178929	-4.47951005026055e-06	SLAMF1_F24
861409	cg18311708	1.42013498694673e-06	SLAMF1_F24
861410	cg25481705	7.53563609694542e-06	SLAMF1_F24
861411	cg22246344	-2.81978398012933e-06	SLAMF1_F24
861412	cg07663953	6.88765147696252e-07	SLAMF1_F24
861413	cg00121634	4.36617675926698e-07	SLAMF1_F24
861414	cg13597554	5.85101382886636e-07	SLAMF1_F24
861415	cg08977118	-3.34610848514692e-07	SLAMF1_F24
861416	cg00110545	-2.14706199934452e-06	SLAMF1_F24
861417	cg20887390	-9.8048502873271e-07	SLAMF1_F24
861418	cg03603642	-1.15849450219529e-06	SLAMF1_F24
861419	cg11973206	-3.16584115753664e-06	SLAMF1_F24
861420	cg11074615	-8.48636581318324e-07	SLAMF1_F24
861421	cg22334140	-1.28841123776874e-06	SLAMF1_F24
861422	cg15429925	-3.98994267622707e-06	SLAMF1_F24
861423	cg06633162	-1.58483818525651e-06	SLAMF1_F24
861424	cg24997330	4.80606233801868e-06	SLAMF1_F24
861425	cg17852282	-4.04703086303178e-06	SLAMF1_F24
861426	cg10120698	-3.0622368305117e-06	SLAMF1_F24
861427	cg09521536	5.59270672133534e-07	SLAMF1_F24
861428	cg09810061	4.6117465871425e-06	SLAMF1_F24
861429	cg17485811	1.57932593360666e-06	SLAMF1_F24
861430	cg26728986	2.22679657014745e-06	SLAMF1_F24
861431	cg23445188	4.83153841960129e-06	SLAMF1_F24
861432	cg25048710	4.28639576078431e-07	SLAMF1_F24
861433	cg09638834	3.51918155602061e-08	SLAMF1_F24
861434	cg06357061	2.8153455228953e-06	SLAMF1_F24
861435	cg26794418	4.03145270839858e-06	SLAMF1_F24
861436	cg00203035	7.87915557394357e-08	SLAMF1_F24
861437	cg18241189	7.87448891241193e-07	SLAMF1_F24
861438	cg01492536	1.4332697743336e-06	SLAMF1_F24
861439	cg08281312	5.03785310655255e-07	SLAMF1_F24
861440	cg04175111	-2.39183680960232e-06	SLAMF1_F24
861441	cg16246442	5.73378410612764e-08	SLAMF1_F24
861442	cg12403253	-2.92804455664222e-06	SLAMF1_F24
861443	cg26077117	-2.10660939229376e-06	SLAMF1_F24
861444	cg07600373	8.56303990261023e-07	SLAMF1_F24
861445	cg02284008	4.23387621264536e-06	SLAMF1_F24
861446	cg13235287	9.98126362382898e-07	SLAMF1_F24
861447	cg10581281	2.25626293538684e-06	SLAMF1_F24
861448	cg08228814	-7.58121736493528e-07	SLAMF1_F24
861449	cg07112210	-2.06708522365004e-06	SLAMF1_F24
861450	cg12515517	7.20177934138144e-07	SLAMF1_F24
861451	cg21864755	-6.0106335493068e-06	SLAMF1_F24
861452	cg11103623	9.61304491684833e-06	SLAMF1_F24
861453	cg17395122	1.23464302329307e-06	SLAMF1_F24
861454	cg18572061	4.08084565218876e-06	SLAMF1_F24
861455	cg02360340	1.38027660995981e-06	SLAMF1_F24
861456	cg12135286	1.05618112578959e-06	SLAMF1_F24
861457	cg18602811	-4.77318345674986e-07	SLAMF1_F24
861458	cg19781814	2.29087136090176e-06	SLAMF1_F24
861459	cg17123508	1.08356096045763e-06	SLAMF1_F24
861460	cg21876839	6.92251147289376e-06	SLAMF1_F24
861461	cg13731311	-1.50614860185941e-06	SLAMF1_F24
861462	cg02842582	1.13510508487134e-06	SLAMF1_F24
861463	cg13800949	-1.95809226115897e-06	SLAMF1_F24
861464	ch.10.65513755F	-1.21270465389375e-06	SLAMF1_F24
861465	cg26345037	-6.10536224101757e-07	SLAMF1_F24
861466	cg23664833	-6.33157731314436e-07	SLAMF1_F24
861467	cg24661752	3.58405798062232e-06	SLAMF1_F24
861468	cg15407373	-9.04904345729684e-06	SLAMF1_F24
861469	cg23371407	1.83308333895467e-06	SLAMF1_F24
861470	cg07458150	1.16385764706464e-07	SLAMF1_F24
861471	cg09168320	-1.36453884243519e-05	SLAMF1_F24
861472	cg03584783	8.21009563040537e-08	SLAMF1_F24
861473	cg21827028	1.19570998612841e-06	SLAMF1_F24
861474	cg03610567	-2.52713758509397e-06	SLAMF1_F24
861475	cg03403511	7.74641208212874e-07	SLAMF1_F24
861476	cg13491724	2.86034908174294e-06	SLAMF1_F24
861477	cg01900832	-1.65052679231027e-07	SLAMF1_F24
861478	cg18159666	-5.26882234513807e-06	SLAMF1_F24
861479	cg13648565	-1.15323981864656e-07	SLAMF1_F24
861480	cg20261082	-3.44568933728772e-06	SLAMF1_F24
861481	cg08978825	4.15942127487024e-06	SLAMF1_F24
861482	cg11966998	1.83659558898469e-05	SLAMF1_F24
861483	cg06861672	5.98237961045313e-07	SLAMF1_F24
861484	cg20709200	6.16364659783909e-07	SLAMF1_F24
861485	cg09905470	-1.51914750426545e-06	SLAMF1_F24
861486	cg26034025	8.31766572495014e-07	SLAMF1_F24
861487	cg13326581	-1.26306658853203e-06	SLAMF1_F24
861488	cg07697541	-1.42370007281105e-07	SLAMF1_F24
861489	cg06429483	-2.74110484914709e-06	SLAMF1_F24
861490	cg23951618	-5.21720070930562e-08	SLAMF1_F24
861491	cg14300062	2.19048817122468e-06	SLAMF1_F24
861492	cg25291653	4.25729901845007e-07	SLAMF1_F24
861493	cg18198560	-1.32927687369617e-06	SLAMF1_F24
861494	cg07369850	1.10842722308811e-06	SLAMF1_F24
861495	cg09110454	-9.2005398154032e-08	SLAMF1_F24
861496	cg11094122	-6.08883573198317e-09	SLAMF1_F24
861497	cg27102297	5.11957749981185e-06	SLAMF1_F24
861498	cg02039400	-4.33500565226882e-06	SLAMF1_F24
861499	cg09441209	-5.12901507777553e-06	SLAMF1_F24
861500	cg03788239	-4.39625083528525e-06	SLAMF1_F24
861501	cg14531388	-1.28628057994213e-06	SLAMF1_F24
861502	cg08557956	1.01026249926405e-06	SLAMF1_F24
861503	cg04744093	4.99589195668744e-06	SLAMF1_F24
861504	cg25323497	-5.25590441915216e-07	SLAMF1_F24
861505	cg12670848	-2.5086941130562e-06	SLAMF1_F24
861506	cg09961607	9.44849123231403e-07	SLAMF1_F24
861507	cg04474433	-7.33307036479159e-07	SLAMF1_F24
861508	cg01644298	-1.48784965409305e-06	SLAMF1_F24
861509	cg23453838	1.13161939185719e-06	SLAMF1_F24
861510	cg03550508	-5.31731761532825e-07	SLAMF1_F24
861511	cg06652315	2.96896816583448e-07	SLAMF1_F24
861512	cg19667995	2.49832691959769e-06	SLAMF1_F24
861513	cg05519821	1.6891778690054e-06	SLAMF1_F24
861514	cg23563099	-2.3503545132667e-06	SLAMF1_F24
861515	cg21861586	4.19652337913363e-07	SLAMF1_F24
861516	cg05194983	1.72462230251845e-06	SLAMF1_F24
861517	cg19866040	-7.51101924971956e-07	SLAMF1_F24
861518	cg20173993	1.11293928278646e-06	SLAMF1_F24
861519	cg00779166	4.00164125075663e-06	SLAMF1_F24
861520	cg18642361	-1.1686768796937e-06	SLAMF1_F24
861521	cg10927848	8.13246192698601e-07	SLAMF1_F24
861522	cg19097246	-2.96864504958016e-06	SLAMF1_F24
861523	cg00590830	-1.87617583520053e-06	SLAMF1_F24
861524	cg01314194	-2.4635867810736e-07	SLAMF1_F24
861525	cg09499413	6.84589420775135e-07	SLAMF1_F24
861526	cg25318971	-1.14339529599663e-06	SLAMF1_F24
861527	cg11915001	-2.95652793300808e-06	SLAMF1_F24
861528	cg22745102	4.25265222095269e-06	SLAMF1_F24
861529	cg18376352	-4.06748484177114e-06	SLAMF1_F24
861530	cg13332754	3.01763459714395e-06	SLAMF1_F24
861531	cg02998566	-7.00017017064066e-06	SLAMF1_F24
861532	cg06777189	-2.48432527299277e-06	SLAMF1_F24
861533	cg24028242	1.81085447327506e-06	SLAMF1_F24
861534	cg23420697	-2.96129766035157e-06	SLAMF1_F24
861535	cg04536588	9.57934261120138e-06	SLAMF1_F24
861536	cg14483237	-5.59858288685316e-06	SLAMF1_F24
861537	cg06029926	-4.97765332406523e-08	SLAMF1_F24
861538	cg04422405	-7.43836165663412e-07	SLAMF1_F24
861539	cg11851976	-1.21520309134826e-07	SLAMF1_F24
861540	cg13106484	-4.56311093757683e-06	SLAMF1_F24
861541	cg18424863	4.2669354754221e-07	SLAMF1_F24
861542	cg03234767	-9.84835755907814e-07	SLAMF1_F24
861543	cg09645925	-8.42360903379455e-07	SLAMF1_F24
861544	cg19886978	6.51919472109586e-06	SLAMF1_F24
861545	cg27433062	5.14049733002325e-06	SLAMF1_F24
861546	cg07084796	-6.14871236430148e-07	SLAMF1_F24
861547	cg00830934	-1.05500038939706e-06	SLAMF1_F24
861548	cg23277328	-1.10034793175184e-06	SLAMF1_F24
861549	cg22856279	4.50079870255536e-06	SLAMF1_F24
861550	cg19100779	-1.42632980966498e-06	SLAMF1_F24
861551	cg18707868	4.92575288241373e-06	SLAMF1_F24
861552	cg00482488	9.20183429886734e-07	SLAMF1_F24
861553	cg11042145	7.40065481118654e-07	SLAMF1_F24
861554	cg22025803	7.43803778119436e-06	SLAMF1_F24
861555	cg21893987	-7.49832070681008e-06	SLAMF1_F24
861556	cg13261528	7.19178204415313e-07	SLAMF1_F24
861557	cg27464514	-1.77993785496166e-06	SLAMF1_F24
861558	cg12922781	-3.54345529591194e-06	SLAMF1_F24
861559	cg07855626	-7.91300217134945e-07	SLAMF1_F24
861560	cg01211801	1.47136756892939e-06	SLAMF1_F24
861561	cg21621935	1.96492842381842e-06	SLAMF1_F24
861562	cg08967026	1.05532858792008e-06	SLAMF1_F24
861563	cg01040832	-1.65763085398243e-06	SLAMF1_F24
861564	cg00109299	1.14623278453973e-06	SLAMF1_F24
861565	cg12477594	3.38239251854505e-06	SLAMF1_F24
861566	cg12121765	-1.03182143590975e-06	SLAMF1_F24
861567	cg18557556	2.62686698769608e-06	SLAMF1_F24
861568	cg02275545	-1.65067509568781e-06	SLAMF1_F24
861569	cg08354000	1.85791998544698e-06	SLAMF1_F24
861570	cg02639359	-6.2539253053516e-06	SLAMF1_F24
861571	cg01533106	8.42067513993039e-06	SLAMF1_F24
861572	cg23555638	-2.84339516495124e-06	SLAMF1_F24
861573	cg12622027	-1.41717285064048e-06	SLAMF1_F24
861574	cg16655626	-6.00174703510934e-06	SLAMF1_F24
861575	cg11382976	-1.38388516574325e-07	SLAMF1_F24
861576	cg12910561	-5.55229270229736e-07	SLAMF1_F24
861577	cg02204182	-3.21524458845439e-06	SLAMF1_F24
861578	cg06391577	2.63838621513181e-06	SLAMF1_F24
861579	cg01688211	-3.00850725364393e-07	SLAMF1_F24
861580	cg21950107	1.24110786786894e-06	SLAMF1_F24
861581	cg19149304	-4.94018862649546e-06	SLAMF1_F24
861582	cg00430945	8.18729831810996e-07	SLAMF1_F24
861583	cg04554652	-3.33283358271226e-08	SLAMF1_F24
861584	cg18037239	8.31800146238131e-07	SLAMF1_F24
861585	cg16293207	1.00614288911691e-06	SLAMF1_F24
861586	cg21569150	8.83389001750051e-07	SLAMF1_F24
861587	cg01014437	3.03684561925141e-06	SLAMF1_F24
861588	cg22468123	2.56052951377997e-07	SLAMF1_F24
861589	cg08938727	-9.99923731610108e-06	SLAMF1_F24
861590	cg15522298	1.94572446582756e-06	SLAMF1_F24
861591	cg17015506	-2.25530559811708e-06	SLAMF1_F24
861592	cg12262847	-1.27894212258978e-06	SLAMF1_F24
861593	cg02239891	-1.46684131199731e-07	SLAMF1_F24
861594	cg20475363	4.3640344977488e-07	SLAMF1_F24
861595	cg13212407	3.01393221899039e-06	SLAMF1_F24
861596	cg13456653	-1.78724537159776e-06	SLAMF1_F24
861597	cg12956209	-6.65808909363306e-07	SLAMF1_F24
861598	cg10920765	-2.24233097743471e-07	SLAMF1_F24
861599	cg01765545	1.62127201344973e-06	SLAMF1_F24
861600	cg07840995	-1.54242031275143e-06	SLAMF1_F24
861601	cg07261133	1.56010194882614e-06	SLAMF1_F24
861602	cg01307115	1.04918658925941e-05	SLAMF1_F24
861603	cg24207603	3.18705247751035e-06	SLAMF1_F24
861604	cg25359495	4.39722577400737e-08	SLAMF1_F24
861605	cg23513168	5.9908782641329e-07	SLAMF1_F24
861606	cg17521868	-3.13123076027967e-06	SLAMF1_F24
861607	cg27454499	1.52482507504271e-06	SLAMF1_F24
861608	cg02765403	2.18722155461426e-08	SLAMF1_F24
861609	cg24123897	-2.83889834398256e-06	SLAMF1_F24
861610	cg21534264	8.59303367809534e-07	SLAMF1_F24
861611	cg10599258	2.10927964994571e-06	SLAMF1_F24
861612	cg04068111	1.52310462272937e-07	SLAMF1_F24
861613	cg21201603	-1.95929377754385e-06	SLAMF1_F24
861614	cg04107129	2.72528656052078e-06	SLAMF1_F24
861615	cg19477601	1.17539388380366e-06	SLAMF1_F24
861616	cg22811233	-2.51257221261128e-07	SLAMF1_F24
861617	cg09484778	-5.28020631245377e-06	SLAMF1_F24
861618	cg27551322	1.22117172400089e-07	SLAMF1_F24
861619	cg14904534	-4.81436412585937e-06	SLAMF1_F24
861620	cg23084415	3.9043961796262e-06	SLAMF1_F24
861621	cg12140854	-6.91627396766074e-06	SLAMF1_F24
861622	cg18645194	4.76367051837107e-07	SLAMF1_F24
861623	cg10537327	2.82374023233389e-07	SLAMF1_F24
861624	cg19689947	6.26749590685444e-06	SLAMF1_F24
861625	cg03221792	2.08285146136727e-06	SLAMF1_F24
861626	cg18915128	-8.25681675506122e-07	SLAMF1_F24
861627	cg00111503	-5.08525006725668e-06	SLAMF1_F24
861628	cg03216729	-2.65564892952268e-06	SLAMF1_F24
861629	cg18515624	3.02563396615045e-06	SLAMF1_F24
861630	ch.4.2608081R	-1.12478256377142e-07	SLAMF1_F24
861631	cg25221637	-6.01173544182036e-06	SLAMF1_F24
861632	cg00751797	7.39364949403611e-07	SLAMF1_F24
861633	cg11426317	-1.82110913331552e-06	SLAMF1_F24
861634	cg23971160	-5.77496529391432e-06	SLAMF1_F24
861635	cg06498400	9.59795599253473e-06	SLAMF1_F24
861636	cg25724515	-1.71762126677366e-06	SLAMF1_F24
861637	cg16190552	3.58512492490933e-06	SLAMF1_F24
861638	cg25114693	7.64671082891651e-07	SLAMF1_F24
861639	cg14105725	3.66958865689046e-06	SLAMF1_F24
861640	cg04234070	6.23786723135589e-07	SLAMF1_F24
861641	cg05388185	2.99634721944109e-06	SLAMF1_F24
861642	cg07879739	-6.83778835049085e-07	SLAMF1_F24
861643	cg01237015	-1.20872941343313e-06	SLAMF1_F24
861644	cg14787753	4.52145795603333e-06	SLAMF1_F24
861645	cg04127765	2.18992989621919e-06	SLAMF1_F24
861646	cg26316702	1.27387125300168e-06	SLAMF1_F24
861647	cg19025723	-3.04106367712687e-08	SLAMF1_F24
861648	cg09405231	-2.73161005314884e-08	SLAMF1_F24
861649	cg17632356	-3.98452289622381e-06	SLAMF1_F24
861650	cg01537907	-9.70055302805886e-07	SLAMF1_F24
861651	cg05666658	1.59288801124887e-06	SLAMF1_F24
861652	cg18237739	7.51322485801581e-06	SLAMF1_F24
861653	cg10685261	-2.09877196399513e-06	SLAMF1_F24
861654	cg15916373	2.10787346644392e-06	SLAMF1_F24
861655	cg27353689	5.06421857506303e-07	SLAMF1_F24
861656	cg09460491	1.52280013726509e-06	SLAMF1_F24
861657	cg26427827	3.27594628288827e-06	SLAMF1_F24
861658	cg13438944	3.99193942754399e-08	SLAMF1_F24
861659	cg16972693	-5.00691520014549e-06	SLAMF1_F24
861660	cg10898837	-1.69126459435978e-07	SLAMF1_F24
861661	cg05651963	9.94975175708602e-07	SLAMF1_F24
861662	cg13138122	1.36730132830703e-06	SLAMF1_F24
861663	cg19053046	5.8700736211764e-06	SLAMF1_F24
861664	cg11585679	3.84672037144627e-07	SLAMF1_F24
861665	cg12040381	-3.09601348473278e-06	SLAMF1_F24
861666	cg27129363	-4.7457968139333e-06	SLAMF1_F24
861667	cg21572986	2.7884938055617e-06	SLAMF1_F24
861668	cg08009379	-1.78940717099032e-08	SLAMF1_F24
861669	cg04321555	-1.07797405126313e-06	SLAMF1_F24
861670	cg18364371	3.93267830178836e-06	SLAMF1_F24
861671	cg03351148	1.02917365977453e-06	SLAMF1_F24
861672	cg16112673	-3.50782429474395e-07	SLAMF1_F24
861673	cg13619283	2.28253798081881e-05	SLAMF1_F24
861674	cg13968061	-1.39311133549273e-06	SLAMF1_F24
861675	cg20238525	1.03969197872995e-05	SLAMF1_F24
861676	cg09970578	-6.17201643433966e-06	SLAMF1_F24
861677	cg00254486	1.55403652715805e-06	SLAMF1_F24
861678	cg16965576	3.91508654825247e-06	SLAMF1_F24
861679	cg22194345	-2.70933209647687e-06	SLAMF1_F24
861680	cg26946331	-3.3167235981446e-06	SLAMF1_F24
861681	cg21924767	9.9221376888233e-08	SLAMF1_F24
861682	cg03839322	3.64183291452937e-06	SLAMF1_F24
861683	cg06484755	-1.84034590559393e-06	SLAMF1_F24
861684	cg09045857	1.49562580179252e-06	SLAMF1_F24
861685	cg02426464	-2.64364597731269e-06	SLAMF1_F24
861686	cg18460830	4.232399089672e-06	SLAMF1_F24
861687	cg27534225	5.99388376230182e-07	SLAMF1_F24
861688	cg26568879	6.09548604051664e-06	SLAMF1_F24
861689	cg00955513	-1.53531897097802e-06	SLAMF1_F24
861690	cg05528131	1.11037128860763e-05	SLAMF1_F24
861691	cg23893635	-1.53551703093975e-07	SLAMF1_F24
861692	cg21760564	-1.91550761893956e-07	SLAMF1_F24
861693	cg00442006	4.26124766516595e-06	SLAMF1_F24
861694	cg10805480	5.71260925657709e-06	SLAMF1_F24
861695	cg12489205	-1.1381089410331e-06	SLAMF1_F24
861696	cg07012402	-5.80597271371105e-07	SLAMF1_F24
861697	cg00161459	-2.1662217954438e-06	SLAMF1_F24
861698	cg03860051	-2.74193716476981e-07	SLAMF1_F24
861699	cg01463139	2.7965137264e-06	SLAMF1_F24
861700	cg11729430	-3.85591671999425e-06	SLAMF1_F24
861701	cg18282619	6.99552639455398e-07	SLAMF1_F24
861702	cg12492249	-1.27299679708706e-06	SLAMF1_F24
861703	cg00631797	-4.93938501902683e-06	SLAMF1_F24
861704	cg06245776	-1.22992344516947e-06	SLAMF1_F24
861705	cg15463580	-1.49392403706149e-06	SLAMF1_F24
861706	cg10796078	-8.06907993144339e-08	SLAMF1_F24
861707	cg00746121	8.07715353287678e-06	SLAMF1_F24
861708	cg23876295	9.26916005093235e-07	SLAMF1_F24
861709	cg04103706	-1.55194751100459e-05	SLAMF1_F24
861710	cg18615431	1.89715155913534e-07	SLAMF1_F24
861711	cg18673462	-1.89612412893317e-06	SLAMF1_F24
861712	cg20137410	-3.31866680264539e-06	SLAMF1_F24
861713	cg14978135	3.00508909509433e-06	SLAMF1_F24
861714	cg09378425	-1.10412812013892e-06	SLAMF1_F24
861715	cg16294731	3.17172089249104e-07	SLAMF1_F24
861716	cg18968737	3.18155376062261e-06	SLAMF1_F24
861717	cg07745461	-5.59888838429131e-06	SLAMF1_F24
861718	cg03465947	9.0997495807291e-07	SLAMF1_F24
861719	cg11810371	9.93445582484396e-06	SLAMF1_F24
861720	cg03458107	-2.6340787862592e-07	SLAMF1_F24
861721	cg15674520	-8.42970912167314e-07	SLAMF1_F24
861722	cg17710779	-3.93120656779152e-07	SLAMF1_F24
861723	cg13490977	7.30110444470872e-08	SLAMF1_F24
861724	cg20961014	5.49896980193583e-06	SLAMF1_F24
861725	cg14220830	5.6950578626196e-06	SLAMF1_F24
861726	cg07218192	9.45410183100571e-08	SLAMF1_F24
861727	cg02331772	-2.51571751284189e-06	SLAMF1_F24
861728	cg21016266	3.62758405489585e-06	SLAMF1_F24
861729	cg08656172	-1.0300418352894e-06	SLAMF1_F24
861730	cg12097550	-6.34450681865568e-06	SLAMF1_F24
861731	cg16358843	3.58626272649691e-07	SLAMF1_F24
861732	cg26034147	3.70665503637371e-06	SLAMF1_F24
861733	cg08868213	-3.3384032909435e-06	SLAMF1_F24
861734	cg10034656	-1.37038899111236e-06	SLAMF1_F24
861735	cg04997541	6.02768630113204e-07	SLAMF1_F24
861736	cg10471192	-6.7318133823963e-07	SLAMF1_F24
861737	cg03742273	1.85492339568197e-06	SLAMF1_F24
861738	cg15999897	-4.87582458659536e-06	SLAMF1_F24
861739	cg03993991	-3.43954143180687e-07	SLAMF1_F24
861740	cg08545389	3.53250249480546e-06	SLAMF1_F24
861741	cg16001460	2.87405255957489e-06	SLAMF1_F24
861742	cg09144037	-1.58806241767157e-06	SLAMF1_F24
861743	cg06315607	7.91765474016364e-07	SLAMF1_F24
861744	cg11466309	5.31733297767248e-06	SLAMF1_F24
861745	cg23276607	-1.16760720525554e-06	SLAMF1_F24
861746	cg20016095	4.35396816120484e-06	SLAMF1_F24
861747	cg05031960	-3.61641009892415e-07	SLAMF1_F24
861748	cg00013702	-1.93970786969811e-06	SLAMF1_F24
861749	cg06077337	3.33925791823212e-06	SLAMF1_F24
861750	cg10536803	1.0333971574697e-06	SLAMF1_F24
861751	cg06732351	4.85525389369255e-07	SLAMF1_F24
861752	cg10825151	-3.70128426499209e-06	SLAMF1_F24
861753	cg22567305	8.79342688469567e-07	SLAMF1_F24
861754	cg21690725	1.54095171442144e-06	SLAMF1_F24
861755	cg04786277	-1.0496818789579e-08	SLAMF1_F24
861756	cg00121525	-1.59658454164874e-06	SLAMF1_F24
861757	cg11925147	-1.1988952616641e-06	SLAMF1_F24
861758	cg15978124	9.77205422756354e-07	SLAMF1_F24
861759	cg23109714	-2.22858993946175e-06	SLAMF1_F24
861760	cg23479458	6.96368035743153e-06	SLAMF1_F24
861761	cg00558019	2.45320188239221e-06	SLAMF1_F24
861762	cg23598325	-5.56109476847768e-07	SLAMF1_F24
861763	cg13489914	-3.63920437770539e-06	SLAMF1_F24
861764	cg23230904	7.36074005654403e-07	SLAMF1_F24
861765	cg05302504	-2.50027285874684e-06	SLAMF1_F24
861766	cg26099051	-4.03698270205248e-06	SLAMF1_F24
861767	cg16363738	7.54118802827694e-06	SLAMF1_F24
861768	cg00937681	3.06449504075969e-06	SLAMF1_F24
861769	cg17405470	-2.59200689756362e-06	SLAMF1_F24
861770	cg16034863	-9.19759662483292e-06	SLAMF1_F24
861771	cg02372539	6.96852039599913e-06	SLAMF1_F24
861772	cg10295609	-6.21777166360874e-07	SLAMF1_F24
861773	cg05354140	-2.22715455660115e-07	SLAMF1_F24
861774	cg04820762	-9.08116321555132e-06	SLAMF1_F24
861775	cg01716603	-6.16501027683461e-07	SLAMF1_F24
861776	cg15046164	2.81747516844557e-06	SLAMF1_F24
861777	cg05157120	4.90313504225683e-07	SLAMF1_F24
861778	cg25543170	5.25503371656229e-06	SLAMF1_F24
861779	cg14026669	3.71210931974397e-06	SLAMF1_F24
861780	cg12328706	7.04823406562572e-06	SLAMF1_F24
861781	cg01770948	-1.7839380802326e-06	SLAMF1_F24
861782	cg18674456	1.65701897724297e-06	SLAMF1_F24
861783	cg10673431	-3.13569091291268e-06	SLAMF1_F24
861784	cg14919130	1.60723617910111e-06	SLAMF1_F24
861785	cg02248340	-1.88626340399986e-06	SLAMF1_F24
861786	cg10990339	4.88219368240625e-06	SLAMF1_F24
861787	cg03751944	4.38174816994814e-06	SLAMF1_F24
861788	cg05377824	-5.89701882703945e-06	SLAMF1_F24
861789	cg15038664	-4.48385136761417e-08	SLAMF1_F24
861790	cg06350853	3.69723326103816e-06	SLAMF1_F24
861791	cg23929825	-3.77709178963432e-06	SLAMF1_F24
861792	cg03647619	4.9573606849571e-06	SLAMF1_F24
861793	cg15263288	-3.26994397539694e-06	SLAMF1_F24
861794	cg08293081	-9.52781540129263e-07	SLAMF1_F24
861795	cg10987625	1.34380033340422e-06	SLAMF1_F24
861796	cg09040721	-3.02393739773106e-06	SLAMF1_F24
861797	cg15446861	3.18170538104622e-06	SLAMF1_F24
861798	cg07460531	-1.7700127856347e-06	SLAMF1_F24
861799	cg09042733	2.50406719116239e-06	SLAMF1_F24
861800	cg00597918	9.82896250094591e-07	SLAMF1_F24
861801	cg02143429	-3.14190276913669e-06	SLAMF1_F24
861802	cg17558427	1.44103704746262e-06	SLAMF1_F24
861803	cg08764908	4.79393629392055e-06	SLAMF1_F24
861804	cg06915252	-7.72007928368063e-07	SLAMF1_F24
861805	cg02766846	-1.49233825136521e-06	SLAMF1_F24
861806	cg22344611	2.24051454250929e-06	SLAMF1_F24
861807	cg11248646	6.70871148089814e-07	SLAMF1_F24
861808	cg14630685	-9.77179475115963e-07	SLAMF1_F24
861809	cg15998170	2.21362210596793e-06	SLAMF1_F24
861810	cg01367037	-1.98594215172621e-06	SLAMF1_F24
861811	cg09407967	-5.26867411592323e-07	SLAMF1_F24
861812	cg11554335	1.88957694593472e-06	SLAMF1_F24
861813	cg11781518	-7.88894389217586e-07	SLAMF1_F24
861814	cg25868773	-1.55278773843888e-06	SLAMF1_F24
861815	cg18243574	-2.03632915136921e-07	SLAMF1_F24
861816	cg08423755	7.74242745196604e-07	SLAMF1_F24
861817	cg16182148	-1.47349608555994e-07	SLAMF1_F24
861818	cg25247888	-1.67222421581927e-06	SLAMF1_F24
861819	cg12088387	-2.08364709361273e-06	SLAMF1_F24
861820	cg03508679	-1.89454059746424e-06	SLAMF1_F24
861821	cg11567723	-9.86733491867131e-08	SLAMF1_F24
861822	cg25003777	6.53149318910553e-08	SLAMF1_F24
861823	cg05102598	2.52888791665733e-07	SLAMF1_F24
861824	cg08887952	4.60720489258825e-07	SLAMF1_F24
861825	cg04799232	-1.00673665282716e-06	SLAMF1_F24
861826	cg04337257	-3.34685515423436e-06	SLAMF1_F24
861827	cg05434655	-1.0995915569973e-06	SLAMF1_F24
861828	cg06546033	-2.2037598262943e-06	SLAMF1_F24
861829	cg14776998	-2.42320613282262e-05	SLAMF1_F24
861830	cg02789965	7.40875648117412e-07	SLAMF1_F24
861831	cg13842648	-4.24910446296001e-07	SLAMF1_F24
861832	cg20688928	3.44295813995889e-06	SLAMF1_F24
861833	cg06955985	-1.95957415079581e-07	SLAMF1_F24
861834	cg26345042	7.91732569335307e-07	SLAMF1_F24
861835	cg24940286	3.42670834269155e-07	SLAMF1_F24
861836	cg26117517	-7.39132971359645e-07	SLAMF1_F24
861837	cg12612568	3.12923997265692e-06	SLAMF1_F24
861838	cg15947959	5.34570570622852e-07	SLAMF1_F24
861839	cg01083651	1.76773346897824e-06	SLAMF1_F24
861840	cg17391876	-7.2106395395552e-06	SLAMF1_F24
861841	cg13321152	3.02911717018612e-06	SLAMF1_F24
861842	cg15225385	4.02879173190936e-06	SLAMF1_F24
861843	cg20777401	1.0692212280117e-06	SLAMF1_F24
861844	cg23827444	5.16751679967463e-07	SLAMF1_F24
861845	cg01670347	2.48571368725521e-06	SLAMF1_F24
861846	cg00494909	-6.07593530530594e-06	SLAMF1_F24
861847	cg25027273	5.64680457830695e-06	SLAMF1_F24
861848	cg17064521	-5.95277119217305e-06	SLAMF1_F24
861849	cg26189067	-2.18255263208188e-07	SLAMF1_F24
861850	cg07438421	-1.49059912482596e-06	SLAMF1_F24
861851	cg24662823	1.12546140535993e-05	SLAMF1_F24
861852	cg10192872	9.2547284132518e-09	SLAMF1_F24
861853	cg09485707	-5.02169134142592e-06	SLAMF1_F24
861854	cg18017575	1.46713358407605e-06	SLAMF1_F24
861855	cg07188239	-6.10918927387936e-06	SLAMF1_F24
861856	cg19234095	-1.78830063882006e-06	SLAMF1_F24
861857	cg15423160	4.17392619432216e-06	SLAMF1_F24
861858	cg08634588	8.26131125029409e-06	SLAMF1_F24
861859	cg22971091	5.24305889186856e-06	SLAMF1_F24
861860	cg20061155	1.10233718491383e-06	SLAMF1_F24
861861	cg01745755	1.24685665352311e-06	SLAMF1_F24
861862	cg09969827	7.51575545343094e-08	SLAMF1_F24
861863	cg22388948	5.93759796285249e-07	SLAMF1_F24
861864	cg22245317	1.07276127900132e-06	SLAMF1_F24
861865	cg09162127	-2.76612253023473e-07	SLAMF1_F24
861866	cg10492511	5.83268407990065e-06	SLAMF1_F24
861867	cg16653042	-4.25357042996248e-06	SLAMF1_F24
861868	cg11636714	7.35893238370909e-07	SLAMF1_F24
861869	cg03117395	-3.3526417038389e-06	SLAMF1_F24
861870	cg09989886	-3.10838712076624e-07	SLAMF1_F24
861871	cg04725937	-1.1617071627074e-06	SLAMF1_F24
861872	cg04109421	-1.36776717349753e-07	SLAMF1_F24
861873	cg13193196	-2.06578055529769e-06	SLAMF1_F24
861874	cg00955039	3.36521653550735e-06	SLAMF1_F24
861875	cg16185781	-3.27043018266911e-07	SLAMF1_F24
861876	cg10287187	-2.50660137828378e-07	SLAMF1_F24
861877	cg06110780	-5.29954875251604e-08	SLAMF1_F24
861878	cg01072189	1.68795849102925e-06	SLAMF1_F24
861879	cg09821991	6.81568300756626e-08	SLAMF1_F24
861880	cg14826184	-6.19752767100719e-06	SLAMF1_F24
861881	cg16238351	-1.59110406159782e-06	SLAMF1_F24
861882	cg20799514	1.73770823583372e-06	SLAMF1_F24
861883	cg04737286	-7.97117419745542e-08	SLAMF1_F24
861884	cg16460498	-1.61446618782888e-06	SLAMF1_F24
861885	cg26618041	1.0283945865705e-06	SLAMF1_F24
861886	cg03072769	-1.1833620763795e-06	SLAMF1_F24
861887	cg12453378	-2.58517986406751e-06	SLAMF1_F24
861888	cg12731773	-2.68041828466187e-06	SLAMF1_F24
861889	cg05099831	-3.81623934559995e-06	SLAMF1_F24
861890	cg00504535	9.09969289519029e-07	SLAMF1_F24
861891	cg06834692	-5.41489481594876e-07	SLAMF1_F24
861892	cg16383001	-3.24991327556736e-07	SLAMF1_F24
861893	cg10098622	4.15336995501333e-06	SLAMF1_F24
861894	cg07056626	-4.69747107305909e-06	SLAMF1_F24
861895	cg24210711	-9.86593072331937e-06	SLAMF1_F24
861896	cg01659182	-2.55593739904279e-06	SLAMF1_F24
861897	cg25971347	1.0390999637522e-06	SLAMF1_F24
861898	cg02235652	-1.6778727427768e-06	SLAMF1_F24
861899	cg13607512	5.53108005190585e-07	SLAMF1_F24
861900	cg26556101	-2.00809279874084e-07	SLAMF1_F24
861901	cg06277137	1.60982105035735e-06	SLAMF1_F24
861902	cg14119706	-2.39126764184042e-06	SLAMF1_F24
861903	cg14167852	2.78017062480995e-06	SLAMF1_F24
861904	cg03289961	1.1685180676624e-06	SLAMF1_F24
861905	cg01905157	2.97657290090975e-06	SLAMF1_F24
861906	cg08632095	-2.81656518726741e-06	SLAMF1_F24
861907	cg11736056	6.34819137814833e-07	SLAMF1_F24
861908	cg08468577	8.33252878312084e-06	SLAMF1_F24
861909	cg02842704	-9.28186329646237e-07	SLAMF1_F24
861910	cg16351002	-8.44449507276541e-06	SLAMF1_F24
861911	cg18852426	-3.87723319115517e-07	SLAMF1_F24
861912	cg25138412	7.8134225624114e-06	SLAMF1_F24
861913	cg14947200	-3.52860093177979e-06	SLAMF1_F24
861914	cg06348187	2.01716912436778e-06	SLAMF1_F24
861915	cg10568983	-3.26435576826422e-06	SLAMF1_F24
861916	cg17897742	7.00549990228097e-07	SLAMF1_F24
861917	cg15801930	-4.17791137204325e-06	SLAMF1_F24
861918	cg07482508	1.06582969980485e-06	SLAMF1_F24
861919	cg05737603	-2.49505825937995e-06	SLAMF1_F24
861920	cg19060687	7.13571270458719e-07	SLAMF1_F24
861921	cg00262357	3.81505698637993e-06	SLAMF1_F24
861922	cg01011077	-2.87559514971627e-07	SLAMF1_F24
861923	cg08657182	-5.44581733810002e-06	SLAMF1_F24
861924	cg09418852	3.29140121713213e-08	SLAMF1_F24
861925	cg14548509	3.9696025761103e-06	SLAMF1_F24
861926	cg03849755	-1.17045447463244e-05	SLAMF1_F24
861927	cg11448348	3.99521066533785e-06	SLAMF1_F24
861928	cg03665457	3.21049202784934e-06	SLAMF1_F24
861929	cg16433477	-4.23622171816625e-06	SLAMF1_F24
861930	cg00435203	4.42497589648469e-07	SLAMF1_F24
861931	cg18332471	-3.67753280325991e-06	SLAMF1_F24
861932	cg00023231	-4.16990905691274e-06	SLAMF1_F24
861933	cg26552621	1.0048813422548e-05	SLAMF1_F24
861934	cg22513636	7.93480445294729e-07	SLAMF1_F24
861935	cg03519031	6.47956488844273e-07	SLAMF1_F24
861936	cg22017544	-2.19316708218562e-08	SLAMF1_F24
861937	cg02197022	2.07259705406122e-06	SLAMF1_F24
861938	cg08776080	1.12522292574533e-06	SLAMF1_F24
861939	cg26088632	8.30226841793957e-07	SLAMF1_F24
861940	cg01324702	6.42382021374198e-06	SLAMF1_F24
861941	cg02621977	3.00994660043473e-06	SLAMF1_F24
861942	cg27477883	1.59220839480268e-06	SLAMF1_F24
861943	cg15178138	-1.99714170862598e-05	SLAMF1_F24
861944	cg26916607	-2.98166051045466e-06	SLAMF1_F24
861945	cg02980457	-5.56513466035027e-06	SLAMF1_F24
861946	cg10331082	-1.85000172607404e-06	SLAMF1_F24
861947	cg00368050	-1.45789222765376e-06	SLAMF1_F24
861948	cg01882515	-1.4141029974478e-06	SLAMF1_F24
861949	cg08864819	-2.41336883559417e-07	SLAMF1_F24
861950	cg08880261	3.05974421297468e-06	SLAMF1_F24
861951	cg13748734	1.31300031935474e-06	SLAMF1_F24
861952	cg25133757	-4.03844688123135e-07	SLAMF1_F24
861953	cg17118523	-2.81260833512679e-06	SLAMF1_F24
861954	cg06559161	-1.36571057081184e-06	SLAMF1_F24
861955	cg18274164	-2.36309520366538e-06	SLAMF1_F24
861956	cg17837485	-2.70643808067443e-07	SLAMF1_F24
861957	cg21683390	1.00157978281811e-05	SLAMF1_F24
861958	cg17309384	9.35186514502164e-07	SLAMF1_F24
861959	cg26647220	3.8463073204826e-07	SLAMF1_F24
861960	cg26920605	2.70015006342841e-06	SLAMF1_F24
861961	cg00592903	-4.63658264806653e-07	SLAMF1_F24
861962	cg12128017	-1.27469296843175e-06	SLAMF1_F24
861963	cg05258531	2.12764488635283e-06	SLAMF1_F24
861964	cg08597067	3.02854516049469e-06	SLAMF1_F24
861965	cg09886641	-6.38347814304957e-06	SLAMF1_F24
861966	cg07770360	-2.47243661035499e-06	SLAMF1_F24
861967	cg23647896	1.59169164739654e-06	SLAMF1_F24
861968	cg01185521	1.21715797940646e-06	SLAMF1_F24
861969	cg24564434	-1.16259967121714e-07	SLAMF1_F24
861970	cg14657466	-2.83620908949886e-06	SLAMF1_F24
861971	cg14611258	1.76537934626509e-06	SLAMF1_F24
861972	cg22529504	1.77101216385894e-06	SLAMF1_F24
861973	cg12491853	3.97036227296665e-07	SLAMF1_F24
861974	cg20413799	3.57763265584687e-07	SLAMF1_F24
861975	cg00232265	-6.5103795593911e-07	SLAMF1_F24
861976	cg27468872	4.98818440091589e-07	SLAMF1_F24
861977	cg20255451	5.71822414386377e-07	SLAMF1_F24
861978	cg23953034	4.25095919044526e-06	SLAMF1_F24
861979	cg18778347	-1.62346134372798e-06	SLAMF1_F24
861980	cg22860375	-4.15607073657428e-06	SLAMF1_F24
861981	cg00987558	-1.57266764126304e-07	SLAMF1_F24
861982	cg27657332	-2.57765126694186e-06	SLAMF1_F24
861983	cg06578602	-3.50859716750903e-06	SLAMF1_F24
861984	cg23730200	1.95600053281485e-06	SLAMF1_F24
861985	cg12805552	1.11933078763571e-06	SLAMF1_F24
861986	cg07394259	-2.40874106040481e-06	SLAMF1_F24
861987	cg15909618	-1.88873663886355e-06	SLAMF1_F24
861988	cg14544948	-1.74178844208994e-06	SLAMF1_F24
861989	cg03171211	3.38626195093809e-06	SLAMF1_F24
861990	cg00791136	-2.91791278714832e-06	SLAMF1_F24
861991	cg01797520	7.61850565426677e-09	SLAMF1_F24
861992	cg10456789	-3.90448827377842e-07	SLAMF1_F24
861993	cg22468022	-1.46994225132045e-06	SLAMF1_F24
861994	cg13464135	1.95282141432402e-06	SLAMF1_F24
861995	cg26672932	1.67994487367355e-06	SLAMF1_F24
861996	cg06919490	-6.17761588783225e-07	SLAMF1_F24
861997	cg06787873	-4.88012318032327e-06	SLAMF1_F24
861998	cg14179581	-5.48925113179874e-07	SLAMF1_F24
861999	cg17342184	2.65933001145115e-07	SLAMF1_F24
862000	cg11650864	2.73726429799282e-06	SLAMF1_F24
862001	cg20268824	2.58593627510606e-06	SLAMF1_F24
862002	cg21206156	3.63870837397947e-06	SLAMF1_F24
862003	cg00808856	-6.72723114727609e-06	SLAMF1_F24
862004	cg10038597	-3.26462681586146e-07	SLAMF1_F24
862005	cg06591145	8.8428625231857e-07	SLAMF1_F24
862006	cg09859293	3.12403648946849e-06	SLAMF1_F24
862007	cg08280383	-2.93339444693895e-07	SLAMF1_F24
862008	cg03945577	6.05093817795129e-07	SLAMF1_F24
862009	cg01939195	3.14273243310319e-06	SLAMF1_F24
862010	cg15443166	4.24887085662009e-06	SLAMF1_F24
862011	cg13569140	-3.9614680391866e-06	SLAMF1_F24
862012	cg02737554	-2.77761076208349e-06	SLAMF1_F24
862013	cg16889659	8.48478790253692e-07	SLAMF1_F24
862014	cg24974317	4.50676671302005e-06	SLAMF1_F24
862015	cg14420668	4.14162704110705e-07	SLAMF1_F24
862016	cg24861747	1.35810652857264e-05	SLAMF1_F24
862017	cg20227808	3.94036156535518e-07	SLAMF1_F24
862018	cg27162972	1.23836011790096e-07	SLAMF1_F24
862019	cg18237243	-2.62364898581109e-06	SLAMF1_F24
862020	cg07715815	1.98280264806211e-06	SLAMF1_F24
862021	cg19927058	2.75708511476467e-06	SLAMF1_F24
862022	cg17510601	4.06858270414603e-06	SLAMF1_F24
862023	cg14140403	-1.87263383689456e-07	SLAMF1_F24
862024	cg25668376	2.55147694013988e-06	SLAMF1_F24
862025	cg18600886	-1.44285143379413e-06	SLAMF1_F24
862026	cg11229468	-1.26787052526411e-06	SLAMF1_F24
862027	cg07394328	2.65536302806808e-06	SLAMF1_F24
862028	cg04239843	7.79926127059313e-07	SLAMF1_F24
862029	cg24071177	-8.96233599410191e-07	SLAMF1_F24
862030	cg00512711	-2.09059743547705e-06	SLAMF1_F24
862031	cg23877380	1.28717612518397e-06	SLAMF1_F24
862032	cg04121983	3.96131346675916e-06	SLAMF1_F24
862033	cg23580953	-3.58485090952005e-06	SLAMF1_F24
862034	cg20124547	7.15151702418913e-06	SLAMF1_F24
862035	cg14291008	-7.97350693766468e-07	SLAMF1_F24
862036	cg16229412	7.33801051745083e-07	SLAMF1_F24
862037	cg14977785	-1.95715009164469e-07	SLAMF1_F24
862038	cg23680052	-5.16716470023433e-06	SLAMF1_F24
862039	cg04155728	3.50110253425532e-06	SLAMF1_F24
862040	cg02884919	-7.65113446521658e-07	SLAMF1_F24
862041	cg20967869	-9.43884108401363e-07	SLAMF1_F24
862042	cg14998516	-4.10166119499699e-06	SLAMF1_F24
862043	cg08968576	5.84263277902253e-08	SLAMF1_F24
862044	cg14660076	1.15485910513173e-06	SLAMF1_F24
862045	cg12438558	2.93136426080878e-09	SLAMF1_F24
862046	cg10689103	-1.26922880484648e-06	SLAMF1_F24
862047	cg16324121	-1.81669286303168e-06	SLAMF1_F24
862048	cg01621637	2.85270350094657e-07	SLAMF1_F24
862049	cg01771767	1.74792559001201e-06	SLAMF1_F24
862050	cg00922819	4.38491896482977e-06	SLAMF1_F24
862051	cg00741469	7.88537582852599e-07	SLAMF1_F24
862052	cg13814349	1.27026271216209e-06	SLAMF1_F24
862053	cg27622586	3.15890125581215e-07	SLAMF1_F24
862054	cg14765172	-8.82144958427979e-07	SLAMF1_F24
862055	cg13556193	-1.01908332264252e-06	SLAMF1_F24
862056	cg24463790	-1.77611883508654e-06	SLAMF1_F24
862057	cg13520053	5.91458925809397e-07	SLAMF1_F24
862058	cg26394781	-6.16211584641546e-06	SLAMF1_F24
862059	cg07709384	1.71681211491467e-06	SLAMF1_F24
862060	cg06104859	2.1989503883288e-06	SLAMF1_F24
862061	cg19948308	2.71906784405142e-06	SLAMF1_F24
862062	cg04918708	-5.12084278503855e-06	SLAMF1_F24
862063	cg08446512	-1.06237475655229e-06	SLAMF1_F24
862064	cg27221338	-2.83042118303713e-07	SLAMF1_F24
862065	cg12345526	-1.07907714679107e-05	SLAMF1_F24
862066	cg01165560	2.78585145686257e-07	SLAMF1_F24
862067	cg12563847	-1.97808205224049e-06	SLAMF1_F24
862068	cg03046924	1.36393491780943e-06	SLAMF1_F24
862069	cg04069642	-4.24573483210103e-07	SLAMF1_F24
862070	cg24347838	2.58519661950617e-07	SLAMF1_F24
862071	cg13801850	-5.27142575833912e-07	SLAMF1_F24
862072	cg05684754	3.08019042829961e-06	SLAMF1_F24
862073	cg01158469	3.50488080662409e-06	SLAMF1_F24
862074	cg10994681	1.94792449798729e-06	SLAMF1_F24
862075	cg17521231	8.86348462292515e-07	SLAMF1_F24
862076	cg11307296	4.19206306404793e-06	SLAMF1_F24
862077	cg07148207	-7.05402118539593e-06	SLAMF1_F24
862078	cg13548239	1.66168876721855e-07	SLAMF1_F24
862079	cg10820931	-7.30254124212051e-06	SLAMF1_F24
862080	cg00420193	-7.53932170724969e-06	SLAMF1_F24
862081	cg11180789	-2.61130426822259e-06	SLAMF1_F24
862082	cg09012071	-3.81030406548319e-06	SLAMF1_F24
862083	cg22762409	-8.9271515693707e-06	SLAMF1_F24
862084	cg14222318	3.27618041236421e-07	SLAMF1_F24
862085	cg27637204	-9.51097491714115e-07	SLAMF1_F24
862086	cg07097026	6.70929137089325e-07	SLAMF1_F24
862087	cg08199717	2.08113532281301e-06	SLAMF1_F24
862088	cg04745805	-8.03015076619269e-07	SLAMF1_F24
862089	cg05989572	-5.05204622089542e-06	SLAMF1_F24
862090	cg12712899	1.5055705181832e-06	SLAMF1_F24
862091	cg25486737	-6.25742662154313e-06	SLAMF1_F24
862092	cg08362628	-6.21378718913026e-07	SLAMF1_F24
862093	cg09838441	6.61535555782243e-07	SLAMF1_F24
862094	cg19255278	-3.43729471846816e-06	SLAMF1_F24
862095	cg22414407	1.24090115008001e-06	SLAMF1_F24
862096	cg08309519	-4.14831949000433e-07	SLAMF1_F24
862097	cg04967687	-3.30360943480276e-06	SLAMF1_F24
862098	cg23864180	2.94471354822142e-06	SLAMF1_F24
862099	cg22525895	-2.66539291598248e-06	SLAMF1_F24
862100	cg20470223	1.31438066030735e-06	SLAMF1_F24
862101	cg07286753	4.06972364204421e-07	SLAMF1_F24
862102	cg08406547	-2.5914145168635e-07	SLAMF1_F24
862103	cg12611243	1.23107116864854e-06	SLAMF1_F24
862104	cg04352571	-1.20651501039039e-06	SLAMF1_F24
862105	cg24582781	-8.95187540286817e-06	SLAMF1_F24
862106	cg07064720	-6.78492070257877e-06	SLAMF1_F24
862107	cg06579784	7.57956511957415e-06	SLAMF1_F24
862108	cg20366862	-4.03153013494879e-06	SLAMF1_F24
862109	cg27393419	1.1109278319861e-06	SLAMF1_F24
862110	cg00779928	-1.01907044621739e-06	SLAMF1_F24
862111	cg24837149	-6.05906254715129e-06	SLAMF1_F24
862112	cg22106265	-1.54242859333107e-06	SLAMF1_F24
862113	cg09304587	9.72578007980748e-07	SLAMF1_F24
862114	cg13155902	-1.03690463757285e-06	SLAMF1_F24
862115	cg11661809	3.51424331291546e-08	SLAMF1_F24
862116	cg08789696	-2.8080736943774e-06	SLAMF1_F24
862117	cg23581793	-5.31296824459627e-06	SLAMF1_F24
862118	cg09926452	1.29904259037312e-08	SLAMF1_F24
862119	cg00671011	-1.69641162894235e-06	SLAMF1_F24
862120	cg25376503	8.2622042782673e-06	SLAMF1_F24
862121	cg09139862	-1.89865765576751e-06	SLAMF1_F24
862122	cg26200976	1.4392927277312e-07	SLAMF1_F24
862123	cg26185731	1.39358412558496e-06	SLAMF1_F24
862124	cg01303721	-4.83102662271136e-06	SLAMF1_F24
862125	ch.11.25488742R	1.92094129085286e-07	SLAMF1_F24
862126	cg26575471	-1.53343843598372e-06	SLAMF1_F24
862127	cg13052462	-1.36666592446223e-06	SLAMF1_F24
862128	cg09212000	9.62979998763025e-07	SLAMF1_F24
862129	cg05301945	-3.71974138980843e-06	SLAMF1_F24
862130	cg17725607	-1.13725487923232e-06	SLAMF1_F24
862131	cg12845215	3.05473987882621e-06	SLAMF1_F24
862132	cg18928373	-3.86181789511154e-06	SLAMF1_F24
862133	cg13427971	-2.41337067437196e-06	SLAMF1_F24
862134	cg06931073	1.11184237090038e-06	SLAMF1_F24
862135	cg08633182	1.11223936723008e-06	SLAMF1_F24
862136	cg19909650	3.9464638024773e-06	SLAMF1_F24
862137	cg09258445	-9.3084190968138e-07	SLAMF1_F24
862138	cg14008974	-5.45572795659424e-06	SLAMF1_F24
862139	cg27002534	3.70817424376848e-06	SLAMF1_F24
862140	cg19854048	1.3160890425053e-06	SLAMF1_F24
862141	cg05660431	2.20864051668336e-06	SLAMF1_F24
862142	cg14080888	4.51431008318364e-06	SLAMF1_F24
862143	cg24042136	6.10978656153309e-07	SLAMF1_F24
862144	cg04298189	-1.10605450840257e-06	SLAMF1_F24
862145	cg23517006	-6.98433249570533e-07	SLAMF1_F24
862146	cg03552706	-6.38077555452809e-06	SLAMF1_F24
862147	cg19628390	1.79408730295867e-06	SLAMF1_F24
862148	cg20345311	-8.56452038404222e-07	SLAMF1_F24
862149	cg17617470	2.19749973795301e-06	SLAMF1_F24
862150	cg20440041	9.6860124324237e-07	SLAMF1_F24
862151	cg00176879	-2.67516522533121e-06	SLAMF1_F24
862152	cg24546314	-1.59145354429841e-07	SLAMF1_F24
862153	cg20174314	-2.12741188138612e-07	SLAMF1_F24
862154	cg12537382	2.76525421766731e-07	SLAMF1_F24
862155	cg06783387	-3.9413210970873e-06	SLAMF1_F24
862156	cg26665242	1.8576572692343e-07	SLAMF1_F24
862157	cg07073097	-5.1571194550182e-07	SLAMF1_F24
862158	cg17621618	-1.77962327171729e-06	SLAMF1_F24
862159	cg13016978	-2.14535507505949e-06	SLAMF1_F24
862160	cg02641052	2.44685580875327e-06	SLAMF1_F24
862161	cg02991753	2.32490393930626e-06	SLAMF1_F24
862162	cg10771904	1.86866312888227e-06	SLAMF1_F24
862163	cg04152465	-1.14325089706996e-06	SLAMF1_F24
862164	cg26877336	1.88721498202242e-06	SLAMF1_F24
862165	cg03179014	1.80669736192702e-06	SLAMF1_F24
862166	cg16419706	6.00465057931618e-07	SLAMF1_F24
862167	cg08480939	-4.88532789406264e-07	SLAMF1_F24
862168	cg03357839	-2.52404163298999e-07	SLAMF1_F24
862169	cg19531057	1.94171868991336e-06	SLAMF1_F24
862170	cg00556407	6.45561178753011e-07	SLAMF1_F24
862171	cg11321839	-8.27160610015396e-06	SLAMF1_F24
862172	cg24722577	4.6223068162329e-07	SLAMF1_F24
862173	cg25091056	-1.56051144898858e-06	SLAMF1_F24
862174	cg01324740	-8.82332388192307e-07	SLAMF1_F24
862175	cg14491465	-8.34768386185466e-06	SLAMF1_F24
862176	cg13644402	5.42877314311929e-08	SLAMF1_F24
862177	cg01446582	-2.04549374054042e-07	SLAMF1_F24
862178	cg00702815	-5.33471685239208e-06	SLAMF1_F24
862179	cg17601287	2.13456233445601e-06	SLAMF1_F24
862180	cg00944580	-2.85770152386609e-06	SLAMF1_F24
862181	cg01761236	-5.81056455496344e-06	SLAMF1_F24
862182	cg10130209	1.52713119566364e-05	SLAMF1_F24
862183	cg25985952	2.84721059031591e-06	SLAMF1_F24
862184	cg02978336	4.20268237838653e-06	SLAMF1_F24
862185	cg06178085	3.99323138607376e-06	SLAMF1_F24
862186	cg02854090	7.18838622787281e-06	SLAMF1_F24
862187	cg02946697	1.87847962612776e-06	SLAMF1_F24
862188	cg03871033	-1.14820604693374e-06	SLAMF1_F24
862189	cg07988148	3.02035164201138e-06	SLAMF1_F24
862190	cg03347969	5.71303499080953e-06	SLAMF1_F24
862191	cg14145159	-6.98519242214201e-07	SLAMF1_F24
862192	cg20048599	2.57720012172488e-06	SLAMF1_F24
862193	cg07854296	2.49442073982323e-06	SLAMF1_F24
862194	cg26466970	-1.38562126457485e-07	SLAMF1_F24
862195	cg08332594	-1.14830630419325e-06	SLAMF1_F24
862196	cg27494270	1.40993444360888e-06	SLAMF1_F24
862197	cg20457145	1.43995479711621e-06	SLAMF1_F24
862198	cg25560828	3.78773890734054e-07	SLAMF1_F24
862199	cg26615736	6.66605677439803e-06	SLAMF1_F24
862200	cg03971249	-7.30409395110116e-06	SLAMF1_F24
862201	cg07848655	-2.15664394995107e-07	SLAMF1_F24
862202	cg10376763	2.32292114859908e-06	SLAMF1_F24
862203	cg01823172	1.50180176611514e-06	SLAMF1_F24
862204	cg15745530	-4.6720021136513e-06	SLAMF1_F24
862205	cg01273679	1.21201916871796e-06	SLAMF1_F24
862206	cg01282402	-1.1307985736994e-06	SLAMF1_F24
862207	cg24004138	2.08410540077475e-06	SLAMF1_F24
862208	cg15436517	-1.78100857112315e-06	SLAMF1_F24
862209	cg22195011	8.72761015090369e-07	SLAMF1_F24
862210	cg14821905	7.07079210554407e-07	SLAMF1_F24
862211	cg04008835	8.18414945628555e-07	SLAMF1_F24
862212	cg12076543	1.82722603071515e-06	SLAMF1_F24
862213	cg00418613	-5.90010655376466e-06	SLAMF1_F24
862214	cg06320461	-8.14121319937998e-08	SLAMF1_F24
862215	cg09977376	2.71176500946829e-06	SLAMF1_F24
862216	cg10799186	-9.34643388068156e-07	SLAMF1_F24
862217	cg19086156	-4.01304520503062e-06	SLAMF1_F24
862218	cg02883229	4.92852588837925e-06	SLAMF1_F24
862219	cg10210928	-5.35084059431946e-06	SLAMF1_F24
862220	cg05571780	3.52679490155736e-06	SLAMF1_F24
862221	cg04745771	-2.14970850490608e-06	SLAMF1_F24
862222	cg24210717	1.00070301115777e-05	SLAMF1_F24
862223	cg04179940	-1.68346576849848e-06	SLAMF1_F24
862224	cg08641867	-5.29923751687659e-07	SLAMF1_F24
862225	cg10430189	5.49488095499529e-07	SLAMF1_F24
862226	cg16360310	4.82004419397064e-06	SLAMF1_F24
862227	cg15354625	-9.2570991506837e-08	SLAMF1_F24
862228	cg13611686	1.10196849065315e-06	SLAMF1_F24
862229	cg14889891	1.01885870893968e-06	SLAMF1_F24
862230	cg12929297	3.12902003750089e-07	SLAMF1_F24
862231	cg00228640	-2.95880526155186e-06	SLAMF1_F24
862232	cg14264901	-3.18451928465941e-06	SLAMF1_F24
862233	cg13598086	-5.8443181677517e-06	SLAMF1_F24
862234	cg23793686	3.22394274602966e-06	SLAMF1_F24
862235	cg11617503	-1.141797070984e-06	SLAMF1_F24
862236	cg20158317	-5.75593225465889e-08	SLAMF1_F24
862237	cg02415897	6.31443482912311e-06	SLAMF1_F24
862238	cg18209341	7.78626941057323e-07	SLAMF1_F24
862239	cg13990947	-4.88709157164471e-06	SLAMF1_F24
862240	cg20119148	-2.39372092687457e-06	SLAMF1_F24
862241	cg04064998	-1.73020253710562e-06	SLAMF1_F24
862242	cg04254956	-1.82784515787221e-07	SLAMF1_F24
862243	cg06480998	1.10983201322858e-06	SLAMF1_F24
862244	cg24815663	1.25591780949176e-07	SLAMF1_F24
862245	cg24006667	-3.29350991619695e-07	SLAMF1_F24
862246	cg24027378	4.89452461753477e-07	SLAMF1_F24
862247	cg07685563	-6.18642926976779e-06	SLAMF1_F24
862248	cg08431336	-1.51709967200364e-06	SLAMF1_F24
862249	cg26559018	1.34892664111219e-06	SLAMF1_F24
862250	cg25868624	2.36840777737013e-06	SLAMF1_F24
862251	cg03353124	3.59692675574528e-06	SLAMF1_F24
862252	cg06144982	-2.57281088211942e-07	SLAMF1_F24
862253	cg12465520	3.21194801471436e-06	SLAMF1_F24
862254	cg25904520	-1.62434660064325e-06	SLAMF1_F24
862255	cg08877943	3.42457645894426e-07	SLAMF1_F24
862256	cg23088904	3.45040252793812e-06	SLAMF1_F24
862257	cg05938012	-2.09995521614358e-06	SLAMF1_F24
862258	cg16603653	-8.32067243925141e-07	SLAMF1_F24
862259	cg04524488	-2.29961630235632e-06	SLAMF1_F24
862260	cg07871152	9.56880999033724e-08	SLAMF1_F24
862261	cg03202123	-2.35693943818996e-06	SLAMF1_F24
862262	cg13490869	-6.82926077471566e-06	SLAMF1_F24
862263	cg20056038	3.83922042524453e-06	SLAMF1_F24
862264	cg22327703	3.43328805394719e-06	SLAMF1_F24
862265	cg17960481	7.87486749431617e-06	SLAMF1_F24
862266	cg03454863	2.03132131971071e-06	SLAMF1_F24
862267	cg08975559	1.70445897722193e-06	SLAMF1_F24
862268	cg00724947	1.30674156988241e-05	SLAMF1_F24
862269	cg12323528	2.69339089683258e-06	SLAMF1_F24
862270	cg15173429	-8.45699893742247e-07	SLAMF1_F24
862271	cg19478896	1.70748492130272e-06	SLAMF1_F24
862272	cg20609302	3.09915565389353e-06	SLAMF1_F24
862273	cg09916357	1.58613136006679e-06	SLAMF1_F24
862274	cg15203866	-2.02844762848405e-06	SLAMF1_F24
862275	cg12249234	3.74475631193735e-06	SLAMF1_F24
862276	cg00958451	2.46897491377504e-06	SLAMF1_F24
862277	cg17116583	3.32540992718095e-07	SLAMF1_F24
862278	cg03803861	-7.13291147769351e-06	SLAMF1_F24
862279	cg00864768	-2.47894891049629e-07	SLAMF1_F24
862280	cg12192066	-3.87278229449799e-06	SLAMF1_F24
862281	cg08163246	-8.94755988787853e-07	SLAMF1_F24
862282	cg15856230	-4.6321572321508e-07	SLAMF1_F24
862283	cg01814027	3.44505045629469e-07	SLAMF1_F24
862284	cg23586138	-4.64163980018129e-07	SLAMF1_F24
862285	cg07838458	3.28994035009688e-07	SLAMF1_F24
862286	cg07670421	2.05365035740836e-06	SLAMF1_F24
862287	cg17895496	3.43534094024574e-07	SLAMF1_F24
862288	cg19319534	8.51566179549169e-07	SLAMF1_F24
862289	cg13569431	4.12949579827338e-06	SLAMF1_F24
862290	cg20995534	-7.19640124738841e-06	SLAMF1_F24
862291	cg14224162	-6.35234706024644e-06	SLAMF1_F24
862292	cg23075968	1.99789695597366e-06	SLAMF1_F24
862293	cg09191731	7.63914951275059e-08	SLAMF1_F24
862294	cg21059878	2.25486504468467e-06	SLAMF1_F24
862295	cg04092920	1.35443048298993e-06	SLAMF1_F24
862296	cg09672291	-5.02288510782668e-06	SLAMF1_F24
862297	cg13631852	6.15029095841933e-08	SLAMF1_F24
862298	cg14321743	7.11418088545886e-08	SLAMF1_F24
862299	cg23724016	2.30133357538854e-07	SLAMF1_F24
862300	cg15115736	-5.82800923647225e-08	SLAMF1_F24
862301	cg22361604	9.48200827851654e-06	SLAMF1_F24
862302	cg02930348	-2.4973104797495e-06	SLAMF1_F24
862303	cg04121625	-1.85696085790478e-06	SLAMF1_F24
862304	cg26679884	5.01895080826617e-06	SLAMF1_F24
862305	cg18107890	-6.32415170712714e-06	SLAMF1_F24
862306	cg17351384	-9.31101433747173e-07	SLAMF1_F24
862307	cg04816140	-3.71648920997691e-06	SLAMF1_F24
862308	cg13882334	7.0470874719613e-06	SLAMF1_F24
862309	cg18615753	-1.69191513347214e-06	SLAMF1_F24
862310	cg02862025	-3.0623472076955e-07	SLAMF1_F24
862311	cg11008210	2.90015287695685e-06	SLAMF1_F24
862312	cg19046064	-1.27960761103471e-06	SLAMF1_F24
862313	cg02593766	-3.19778959388575e-06	SLAMF1_F24
862314	cg06757487	1.349007690248e-06	SLAMF1_F24
862315	cg12751230	3.03964867828648e-08	SLAMF1_F24
862316	cg21754051	6.57284518311651e-06	SLAMF1_F24
862317	cg00892419	-1.81320689567481e-07	SLAMF1_F24
862318	cg17347941	-1.02900527231541e-06	SLAMF1_F24
862319	cg03868187	7.74936522636525e-06	SLAMF1_F24
862320	cg10047297	3.97388394892004e-06	SLAMF1_F24
862321	cg13410614	-8.46981483400537e-06	SLAMF1_F24
862322	cg12064507	6.03862676567032e-07	SLAMF1_F24
862323	cg00436969	3.88924872930229e-06	SLAMF1_F24
862324	cg11040841	-2.00012394562587e-06	SLAMF1_F24
862325	cg15492834	-1.38472606500716e-06	SLAMF1_F24
862326	cg16119449	5.70326517800967e-06	SLAMF1_F24
862327	cg24220321	1.82628770812445e-06	SLAMF1_F24
862328	cg02471915	1.73548010872797e-06	SLAMF1_F24
862329	cg00558031	-6.40069698441224e-07	SLAMF1_F24
862330	cg26908505	9.82948070307556e-07	SLAMF1_F24
862331	cg07268726	-2.48269280827916e-06	SLAMF1_F24
862332	cg06777202	1.0559033582508e-06	SLAMF1_F24
862333	cg23850205	4.67651663279403e-06	SLAMF1_F24
862334	cg03243902	-4.88872492594883e-06	SLAMF1_F24
862335	cg19468906	-6.10771788924626e-06	SLAMF1_F24
862336	cg20229493	-3.518526993141e-06	SLAMF1_F24
862337	cg13255559	-4.75804783479399e-07	SLAMF1_F24
862338	cg16241832	-3.29060411750725e-06	SLAMF1_F24
862339	cg14850177	2.14707902313255e-06	SLAMF1_F24
862340	cg04057163	1.6520614000511e-06	SLAMF1_F24
862341	cg27478961	1.89619789145028e-06	SLAMF1_F24
862342	cg17161099	2.79681315681135e-06	SLAMF1_F24
862343	cg16129065	1.4958013919891e-06	SLAMF1_F24
862344	cg19523300	2.0202995254974e-06	SLAMF1_F24
862345	cg15167113	3.34575525927002e-06	SLAMF1_F24
862346	cg26858414	-3.24039674030516e-06	SLAMF1_F24
862347	cg17276837	-3.03817244078768e-06	SLAMF1_F24
862348	cg02188675	-1.52372959849966e-06	SLAMF1_F24
862349	cg15050398	1.21733758693565e-06	SLAMF1_F24
862350	cg17515110	6.95154844823022e-07	SLAMF1_F24
862351	cg00110519	-1.96933363619203e-06	SLAMF1_F24
862352	cg19371349	-9.44885483858156e-07	SLAMF1_F24
862353	cg03758534	-1.39459363271202e-06	SLAMF1_F24
862354	cg07204550	2.45714735698486e-09	SLAMF1_F24
862355	cg02672009	-2.23693693833969e-06	SLAMF1_F24
862356	cg24926276	-6.00290082907623e-06	SLAMF1_F24
862357	cg07177437	-1.42848033676549e-07	SLAMF1_F24
862358	cg04656688	-1.13590867375991e-10	SLAMF1_F24
862359	cg19601352	-1.76932503825312e-06	SLAMF1_F24
862360	cg20052133	-3.23142118379125e-06	SLAMF1_F24
862361	cg23068731	-8.3531647880044e-07	SLAMF1_F24
862362	cg09523449	-8.87297813431908e-07	SLAMF1_F24
862363	cg14481502	-1.34325382957217e-06	SLAMF1_F24
862364	cg01873040	-2.48286720231358e-07	SLAMF1_F24
862365	cg05795202	2.87366152982199e-06	SLAMF1_F24
862366	cg08229530	7.02124878124716e-08	SLAMF1_F24
862367	cg10075976	1.16175769153325e-05	SLAMF1_F24
862368	cg06305962	5.67412465286293e-06	SLAMF1_F24
862369	cg06513375	-3.77497823334716e-06	SLAMF1_F24
862370	cg19319808	-9.55052877782363e-07	SLAMF1_F24
862371	cg04550827	2.47583347591387e-06	SLAMF1_F24
862372	cg27510001	3.20014332628516e-06	SLAMF1_F24
862373	cg21448875	2.16838816097429e-06	SLAMF1_F24
862374	cg01441225	-5.25628360404367e-06	SLAMF1_F24
862375	cg13427717	8.27639383486451e-07	SLAMF1_F24
862376	cg03566269	-1.31130554388481e-07	SLAMF1_F24
862377	cg03538169	1.51407025774366e-06	SLAMF1_F24
862378	cg17378940	-1.63027334438153e-06	SLAMF1_F24
862379	cg06754298	-1.01288523793868e-06	SLAMF1_F24
862380	cg13204462	-1.3703766229826e-06	SLAMF1_F24
862381	cg15720491	-4.88008394166837e-06	SLAMF1_F24
862382	cg16571543	-1.64250968567955e-06	SLAMF1_F24
862383	cg17922326	-4.69166611754942e-07	SLAMF1_F24
862384	cg19014749	-6.26281706304791e-06	SLAMF1_F24
862385	cg06114361	-4.41299938353985e-06	SLAMF1_F24
862386	cg00761512	2.27661871003913e-06	SLAMF1_F24
862387	cg04182461	-1.61403235953886e-06	SLAMF1_F24
862388	cg01454947	4.63955465168478e-08	SLAMF1_F24
862389	cg21762993	1.58107068601101e-06	SLAMF1_F24
862390	cg16791950	1.20537910430666e-06	SLAMF1_F24
862391	cg10601161	7.24051944024033e-07	SLAMF1_F24
862392	cg00295190	-4.44561820410187e-06	SLAMF1_F24
862393	cg02628360	-3.6571354667308e-06	SLAMF1_F24
862394	cg07029404	2.16801352255687e-06	SLAMF1_F24
862395	cg03282173	-2.90855626951784e-06	SLAMF1_F24
862396	cg23412143	-6.01541219344045e-07	SLAMF1_F24
862397	cg24284460	1.00403092417944e-05	SLAMF1_F24
862398	cg22307022	-1.06731100280328e-06	SLAMF1_F24
862399	cg01934781	2.61501549340133e-06	SLAMF1_F24
862400	cg09711970	-1.99619255811284e-07	SLAMF1_F24
862401	cg27589744	-1.33771768761662e-07	SLAMF1_F24
862402	cg19774973	4.80068099914872e-06	SLAMF1_F24
862403	cg12072611	-8.06543404345481e-09	SLAMF1_F24
862404	cg19754861	-1.15494938891273e-07	SLAMF1_F24
862405	cg01236313	-8.29221373281179e-08	SLAMF1_F24
862406	cg23002982	-8.48217747141077e-06	SLAMF1_F24
862407	cg07096206	1.23505246969142e-08	SLAMF1_F24
862408	cg00598852	-4.58568215658086e-06	SLAMF1_F24
862409	cg27052592	-2.16697227398104e-07	SLAMF1_F24
862410	cg19658150	-8.83292653181057e-07	SLAMF1_F24
862411	cg10203869	-2.15621950591124e-06	SLAMF1_F24
862412	cg02258198	-4.74260244405172e-06	SLAMF1_F24
862413	cg07735152	2.71138225221097e-06	SLAMF1_F24
862414	cg12311899	3.56408799966975e-06	SLAMF1_F24
862415	cg00938266	1.45149492161951e-06	SLAMF1_F24
862416	cg11213143	-8.23960769079132e-07	SLAMF1_F24
862417	cg09015019	5.04928534058159e-07	SLAMF1_F24
862418	cg21875396	-1.99176844296647e-06	SLAMF1_F24
862419	cg09315835	8.61003805211065e-07	SLAMF1_F24
862420	cg04165971	3.60669520622051e-06	SLAMF1_F24
862421	cg13855500	2.83058278702417e-06	SLAMF1_F24
862422	cg17083982	-1.09295621153005e-06	SLAMF1_F24
862423	cg06578230	-1.15971794833383e-06	SLAMF1_F24
862424	cg26477387	5.95841358633189e-06	SLAMF1_F24
862425	cg26582338	-2.52039281817518e-07	SLAMF1_F24
862426	cg11814211	7.10780817171764e-07	SLAMF1_F24
862427	cg07324083	2.69718194989951e-07	SLAMF1_F24
862428	cg04267772	7.69191843412271e-06	SLAMF1_F24
862429	cg03996151	-1.65058373805785e-06	SLAMF1_F24
862430	cg10939621	1.43448235503184e-06	SLAMF1_F24
862431	cg04656015	8.41751129752525e-07	SLAMF1_F24
862432	cg03014628	6.59117781612289e-07	SLAMF1_F24
862433	cg16072754	-9.30774332520163e-06	SLAMF1_F24
862434	cg16413793	1.60573736842869e-07	SLAMF1_F24
862435	cg23324939	1.50355861275226e-06	SLAMF1_F24
862436	cg00508577	-3.09963507036903e-06	SLAMF1_F24
862437	cg00741945	-3.86230355713499e-06	SLAMF1_F24
862438	cg07645655	1.86327578674872e-06	SLAMF1_F24
862439	cg02565529	2.14196291343413e-06	SLAMF1_F24
862440	cg09317508	3.99021807998415e-06	SLAMF1_F24
862441	cg05552646	4.05092780044307e-06	SLAMF1_F24
862442	cg24468105	-3.82545188864817e-08	SLAMF1_F24
862443	cg16650478	9.82187090620508e-07	SLAMF1_F24
862444	cg15642412	-4.13977794469661e-07	SLAMF1_F24
862445	cg03249134	1.48807552087825e-06	SLAMF1_F24
862446	cg13429414	1.35416476617271e-06	SLAMF1_F24
862447	cg02098482	-5.08684394504061e-06	SLAMF1_F24
862448	cg11275862	-1.15057311479144e-06	SLAMF1_F24
862449	cg22785852	1.65902300129693e-08	SLAMF1_F24
862450	cg11084729	8.26815625012283e-07	SLAMF1_F24
862451	cg17593285	-3.43552555846643e-06	SLAMF1_F24
862452	cg17276976	1.5963128409475e-06	SLAMF1_F24
862453	cg02057657	-3.70191978350896e-06	SLAMF1_F24
862454	cg05324221	-2.91813034466071e-06	SLAMF1_F24
862455	cg15586341	4.01842124150019e-06	SLAMF1_F24
862456	cg00920938	-1.06879463235823e-05	SLAMF1_F24
862457	cg23341641	4.89900078166928e-06	SLAMF1_F24
862458	cg25496467	3.37376540960684e-06	SLAMF1_F24
862459	cg03320170	5.99149520097182e-06	SLAMF1_F24
862460	cg22780608	-3.22374743433812e-06	SLAMF1_F24
862461	cg13249593	8.44427382862452e-07	SLAMF1_F24
862462	cg18648125	1.51943756532967e-06	SLAMF1_F24
862463	cg14168545	2.84785564818219e-06	SLAMF1_F24
862464	cg07683142	2.19498823979955e-06	SLAMF1_F24
862465	cg23528237	-2.27147464115325e-06	SLAMF1_F24
862466	cg24127050	-2.49686869877868e-06	SLAMF1_F24
862467	cg06207201	1.52904085759532e-06	SLAMF1_F24
862468	cg15878708	3.30749893095522e-07	SLAMF1_F24
862469	cg04155644	-7.07189627089258e-07	SLAMF1_F24
862470	cg11296405	1.68267094309392e-06	SLAMF1_F24
862471	cg03785666	-2.75958350413311e-07	SLAMF1_F24
862472	cg22346305	-1.48641618406518e-06	SLAMF1_F24
862473	cg17081261	3.60360861477694e-07	SLAMF1_F24
862474	cg03490719	3.00520518267384e-06	SLAMF1_F24
862475	cg11891393	1.09875077113088e-06	SLAMF1_F24
862476	cg20119404	1.05895823525982e-05	SLAMF1_F24
862477	cg06665762	1.2195260302615e-07	SLAMF1_F24
862478	cg24892217	5.16784889304583e-06	SLAMF1_F24
862479	cg20699027	4.29280685885459e-06	SLAMF1_F24
862480	cg03202557	-5.30872228180404e-08	SLAMF1_F24
862481	cg16667827	-3.34125466771165e-06	SLAMF1_F24
862482	cg26331164	6.820543115879e-07	SLAMF1_F24
862483	cg13562460	6.13200007920286e-06	SLAMF1_F24
862484	cg26970354	6.09705117388462e-06	SLAMF1_F24
862485	cg18070379	2.54108881555323e-06	SLAMF1_F24
862486	cg22660207	1.46316562537279e-06	SLAMF1_F24
862487	cg14452194	1.68349907858078e-06	SLAMF1_F24
862488	cg09050149	-8.28661806786459e-07	SLAMF1_F24
862489	cg04786592	4.21514544522207e-06	SLAMF1_F24
862490	cg26333242	-5.95125094124331e-07	SLAMF1_F24
862491	cg21000520	2.16666462571667e-06	SLAMF1_F24
862492	cg03206925	1.8773706572376e-06	SLAMF1_F24
862493	cg08684577	-3.797857550127e-06	SLAMF1_F24
862494	cg27209080	-1.86373593283779e-06	SLAMF1_F24
862495	cg15540183	-2.85348156883268e-07	SLAMF1_F24
862496	cg20013478	-8.04777674930388e-07	SLAMF1_F24
862497	ch.11.80815632F	7.16582006851837e-07	SLAMF1_F24
862498	cg02571905	-4.60004447588688e-07	SLAMF1_F24
862499	cg24601344	6.71920757351068e-07	SLAMF1_F24
862500	cg11410857	-2.47955816812092e-06	SLAMF1_F24
862501	cg03659735	-7.78996069632961e-06	SLAMF1_F24
862502	cg09774440	-8.04658215370749e-07	SLAMF1_F24
862503	cg27486585	-2.26717946219976e-06	SLAMF1_F24
862504	cg05887421	2.02068429256543e-06	SLAMF1_F24
862505	cg21497594	-3.6013228708953e-06	SLAMF1_F24
862506	cg23206745	8.10049754228318e-07	SLAMF1_F24
862507	cg12003079	-5.02660642103208e-06	SLAMF1_F24
862508	cg12283674	-1.43150215135758e-07	SLAMF1_F24
862509	cg18052493	-3.80753250033882e-07	SLAMF1_F24
862510	cg17921295	4.4433730064471e-06	SLAMF1_F24
862511	cg19463066	-3.15737631428119e-06	SLAMF1_F24
862512	cg25656654	-1.82604468035066e-06	SLAMF1_F24
862513	cg14477767	2.57420297078918e-06	SLAMF1_F24
862514	cg11901272	9.57880760203857e-07	SLAMF1_F24
862515	cg12753957	-7.28490915534798e-06	SLAMF1_F24
862516	cg02674618	4.68294933600494e-06	SLAMF1_F24
862517	cg05486191	8.92893015265744e-06	SLAMF1_F24
862518	cg14407105	1.66987220811732e-06	SLAMF1_F24
862519	cg14954838	-1.25243222728803e-06	SLAMF1_F24
862520	cg18329572	-8.4999880086797e-06	SLAMF1_F24
862521	cg09558195	3.77605691035566e-08	SLAMF1_F24
862522	cg24351649	-1.77484227930138e-06	SLAMF1_F24
862523	cg12340169	-1.2663698258283e-06	SLAMF1_F24
862524	cg15294013	-5.30742067874977e-06	SLAMF1_F24
862525	cg04033580	4.07629283516454e-07	SLAMF1_F24
862526	cg21926276	-1.92519000460342e-07	SLAMF1_F24
862527	cg02377941	-7.29065394272409e-06	SLAMF1_F24
862528	cg23378869	-1.01175092928209e-08	SLAMF1_F24
862529	cg22939735	5.33747056775182e-07	SLAMF1_F24
862530	cg11887303	-1.05268141325193e-05	SLAMF1_F24
862531	cg20429584	-1.60472129977456e-06	SLAMF1_F24
862532	cg03517073	-1.06464990002238e-06	SLAMF1_F24
862533	cg06337633	-9.40367724190852e-07	SLAMF1_F24
862534	cg08137027	4.39680920466484e-08	SLAMF1_F24
862535	cg06272239	-5.03897534925087e-06	SLAMF1_F24
862536	cg02155405	8.80400157297121e-07	SLAMF1_F24
862537	cg22367466	1.28251380297263e-06	SLAMF1_F24
862538	cg16913446	2.78359658019439e-06	SLAMF1_F24
862539	cg23021536	-1.69612206861745e-07	SLAMF1_F24
862540	cg03948781	6.15879597156294e-06	SLAMF1_F24
862541	cg20285652	4.75259178831145e-06	SLAMF1_F24
862542	cg12743968	-3.05621050381545e-06	SLAMF1_F24
862543	cg17369059	5.96887972211041e-07	SLAMF1_F24
862544	cg00765921	-1.40229652934525e-06	SLAMF1_F24
862545	cg20817824	6.17620322797018e-07	SLAMF1_F24
862546	cg24368130	-3.91613756033547e-07	SLAMF1_F24
862547	cg09643623	2.77235297275019e-06	SLAMF1_F24
862548	cg22812005	2.02529740960197e-06	SLAMF1_F24
862549	cg11609462	4.20749251891387e-06	SLAMF1_F24
862550	cg04357722	1.99443136462038e-06	SLAMF1_F24
862551	cg15374100	4.28090698535792e-06	SLAMF1_F24
862552	cg18916208	-8.45690450091696e-07	SLAMF1_F24
862553	cg05014568	-5.48373435149626e-06	SLAMF1_F24
862554	cg19852147	-5.31760938540413e-06	SLAMF1_F24
862555	cg11537510	-9.92368122441551e-07	SLAMF1_F24
862556	cg00872998	-1.48424353489764e-06	SLAMF1_F24
862557	cg00991400	-9.89956481825498e-08	SLAMF1_F24
862558	cg24569492	6.19159073443567e-07	SLAMF1_F24
862559	cg11116615	4.00668861044256e-07	SLAMF1_F24
862560	cg13344587	-8.25896193131845e-06	SLAMF1_F24
862561	cg20035971	-5.24798829168186e-06	SLAMF1_F24
862562	cg17061004	4.13415567763274e-06	SLAMF1_F24
862563	cg24674363	-1.9870358141865e-06	SLAMF1_F24
862564	cg26231509	2.40020917756229e-06	SLAMF1_F24
862565	cg08461586	2.40900030562892e-06	SLAMF1_F24
862566	cg16447220	1.3480388466994e-06	SLAMF1_F24
862567	cg02182571	-2.37053810805618e-07	SLAMF1_F24
862568	cg06848790	-2.21812414225848e-06	SLAMF1_F24
862569	cg00083188	5.89605660193381e-06	SLAMF1_F24
862570	cg06220036	-7.13271195538316e-06	SLAMF1_F24
862571	cg07703979	-9.24622017231852e-07	SLAMF1_F24
862572	cg27078995	-9.53825454410912e-07	SLAMF1_F24
862573	cg23965144	-4.21914268612635e-06	SLAMF1_F24
862574	cg10701442	1.04618921137307e-06	SLAMF1_F24
862575	cg20513605	-1.36152121663679e-06	SLAMF1_F24
862576	cg14541717	1.26988370986048e-06	SLAMF1_F24
862577	cg25078309	5.06210623040386e-06	SLAMF1_F24
862578	cg22575656	-3.53343209403418e-06	SLAMF1_F24
862579	ch.10.645342R	-1.88357638609898e-06	SLAMF1_F24
862580	cg16780632	2.85453963941254e-06	SLAMF1_F24
862581	cg17250122	-4.37888586375222e-06	SLAMF1_F24
862582	cg11489251	-1.9543654218731e-06	SLAMF1_F24
862583	cg04352342	5.18831933549098e-06	SLAMF1_F24
862584	cg10406538	-2.13820939401518e-06	SLAMF1_F24
862585	cg24052101	-2.90450049629115e-07	SLAMF1_F24
862586	cg14667166	6.39515518645504e-07	SLAMF1_F24
862587	cg08195669	2.10933810992402e-07	SLAMF1_F24
862588	cg14886145	1.43424051606381e-06	SLAMF1_F24
862589	cg09748946	7.77151999827392e-06	SLAMF1_F24
862590	cg06669892	1.73233244149542e-06	SLAMF1_F24
862591	cg15602203	5.18234932635623e-06	SLAMF1_F24
862592	cg25561451	-7.58717806196717e-06	SLAMF1_F24
862593	cg05243899	5.14825838162022e-06	SLAMF1_F24
862594	cg13558516	-4.68064498586024e-06	SLAMF1_F24
862595	cg13834802	8.46555572203367e-07	SLAMF1_F24
862596	cg15311674	3.95622628232899e-06	SLAMF1_F24
862597	cg13533683	3.62359193587655e-06	SLAMF1_F24
862598	cg01034367	-1.42320918221826e-06	SLAMF1_F24
862599	cg26711230	1.59764114650806e-06	SLAMF1_F24
862600	cg03103375	2.5644605506874e-06	SLAMF1_F24
862601	cg00995902	1.69608253957041e-06	SLAMF1_F24
862602	ch.5.357603F	1.20493607129521e-07	SLAMF1_F24
862603	cg14200543	1.32395325205121e-06	SLAMF1_F24
862604	cg26089474	5.40461482199792e-07	SLAMF1_F24
862605	cg26268277	-5.18972590827583e-07	SLAMF1_F24
862606	cg06614221	3.04237933711635e-06	SLAMF1_F24
862607	cg11509088	-9.76172285980697e-08	SLAMF1_F24
862608	cg23725149	-9.088627948576e-06	SLAMF1_F24
862609	cg06904403	1.4054331451508e-06	SLAMF1_F24
862610	cg11800672	-2.02239036154968e-06	SLAMF1_F24
862611	cg13594569	-5.89987527779881e-06	SLAMF1_F24
862612	cg02790152	-5.34558143741961e-06	SLAMF1_F24
862613	cg05542583	-2.94735190596769e-07	SLAMF1_F24
862614	cg00050703	7.81322250965297e-07	SLAMF1_F24
862615	cg17636193	1.75101654174127e-07	SLAMF1_F24
862616	cg13545926	-7.45005611671697e-07	SLAMF1_F24
862617	cg19245941	4.17479364040487e-07	SLAMF1_F24
862618	cg06361278	-1.93848070495401e-06	SLAMF1_F24
862619	cg00734968	-2.95920949485274e-06	SLAMF1_F24
862620	cg18244515	-1.86783757927006e-06	SLAMF1_F24
862621	cg13843335	2.89361645021006e-07	SLAMF1_F24
862622	cg17526936	3.73922228688579e-06	SLAMF1_F24
862623	cg01850434	-7.85335374352622e-08	SLAMF1_F24
862624	cg22005145	1.68051154889444e-06	SLAMF1_F24
862625	cg07686023	-1.62882444460526e-06	SLAMF1_F24
862626	cg05701660	-6.41823611406145e-07	SLAMF1_F24
862627	cg04029944	1.63914201560022e-06	SLAMF1_F24
862628	cg13556540	-1.0332620685499e-06	SLAMF1_F24
862629	cg19332978	1.19504070655448e-06	SLAMF1_F24
862630	cg10251641	1.92455338650067e-07	SLAMF1_F24
862631	cg04178635	-5.56928591465444e-07	SLAMF1_F24
862632	cg15052665	1.48275042786804e-07	SLAMF1_F24
862633	cg12796974	-7.62169627623951e-07	SLAMF1_F24
862634	cg12772314	6.24960447293303e-06	SLAMF1_F24
862635	cg18657188	5.81121899073736e-06	SLAMF1_F24
862636	cg01910182	1.90748541018645e-06	SLAMF1_F24
862637	cg15741822	-3.67245055838124e-06	SLAMF1_F24
862638	cg04418576	4.49254932781696e-07	SLAMF1_F24
862639	cg07963816	4.32300691024509e-06	SLAMF1_F24
862640	ch.9.1874451R	1.33169680000194e-06	SLAMF1_F24
862641	cg14881393	1.8203069355229e-07	SLAMF1_F24
862642	cg13638884	-3.15422734632982e-07	SLAMF1_F24
862643	cg06655952	1.58712728037948e-06	SLAMF1_F24
862644	cg00063979	-1.16622540958977e-06	SLAMF1_F24
862645	cg11315288	5.37234484597656e-07	SLAMF1_F24
862646	cg22540264	1.79577817255122e-06	SLAMF1_F24
862647	cg25898111	3.96924284446261e-06	SLAMF1_F24
862648	cg20310071	2.84223125281355e-08	SLAMF1_F24
862649	cg06831414	1.28309279717542e-06	SLAMF1_F24
862650	cg21847909	-1.01796054504197e-05	SLAMF1_F24
862651	cg06202667	-5.10315190704551e-07	SLAMF1_F24
862652	cg01393971	1.24686429383199e-06	SLAMF1_F24
862653	cg06820719	1.19839037553782e-06	SLAMF1_F24
862654	cg08327701	-7.7711061705611e-06	SLAMF1_F24
862655	cg04221305	4.30520418926984e-07	SLAMF1_F24
862656	cg14215748	-2.53512193477265e-06	SLAMF1_F24
862657	cg09312814	-2.50010720083496e-06	SLAMF1_F24
862658	cg03761162	-1.98497041552436e-06	SLAMF1_F24
862659	cg22008341	7.33286776033733e-07	SLAMF1_F24
862660	cg07555797	-8.96864241510734e-08	SLAMF1_F24
862661	cg14224569	9.90277515488763e-07	SLAMF1_F24
862662	cg17385482	5.60247120400784e-06	SLAMF1_F24
862663	cg20061296	1.62445049127713e-06	SLAMF1_F24
862664	cg20990681	8.33582640470131e-07	SLAMF1_F24
862665	cg16489975	-3.95135391254459e-06	SLAMF1_F24
862666	cg07109801	1.31341676869708e-06	SLAMF1_F24
862667	cg17016000	8.84556126628029e-08	SLAMF1_F24
862668	cg17651140	2.2536011269789e-06	SLAMF1_F24
862669	cg04110894	3.88050164592189e-06	SLAMF1_F24
862670	cg07587715	-3.29304863087305e-06	SLAMF1_F24
862671	cg21847957	2.37164128767233e-06	SLAMF1_F24
862672	cg16085200	1.05686426042924e-06	SLAMF1_F24
862673	cg18922524	5.95579383162253e-07	SLAMF1_F24
862674	cg21602955	7.11486409984404e-08	SLAMF1_F24
862675	cg23114032	2.03660860994229e-06	SLAMF1_F24
862676	cg08361315	1.68396994443379e-06	SLAMF1_F24
862677	cg02389180	2.30234386273214e-07	SLAMF1_F24
862678	cg11535059	-4.04044196351638e-06	SLAMF1_F24
862679	cg04801352	5.08342978140818e-07	SLAMF1_F24
862680	cg09507761	-4.78066854471571e-07	SLAMF1_F24
862681	cg17518643	4.07527516894848e-06	SLAMF1_F24
862682	cg02217713	7.22306469533252e-07	SLAMF1_F24
862683	cg01036164	-6.67957383793624e-07	SLAMF1_F24
862684	cg09692950	8.56306795303578e-06	SLAMF1_F24
862685	cg07814358	4.55281405697802e-07	SLAMF1_F24
862686	cg00233329	3.17739006264624e-06	SLAMF1_F24
862687	cg16092330	1.66181569310443e-06	SLAMF1_F24
862688	cg25569760	-1.56130406248535e-06	SLAMF1_F24
862689	cg23289172	1.15646293569584e-06	SLAMF1_F24
862690	cg26571793	-3.05961168795747e-06	SLAMF1_F24
862691	cg15705355	9.94646796739281e-07	SLAMF1_F24
862692	cg23954243	-1.89924212800369e-07	SLAMF1_F24
862693	cg23316807	-4.06125079421197e-06	SLAMF1_F24
862694	cg08506528	-2.34880565232611e-06	SLAMF1_F24
862695	cg05790169	-4.43092153054963e-06	SLAMF1_F24
862696	cg00136902	9.84283095376605e-07	SLAMF1_F24
862697	cg01323792	-9.34409904736403e-07	SLAMF1_F24
862698	cg16751781	1.28019931572749e-06	SLAMF1_F24
862699	cg23090060	1.67927176978196e-06	SLAMF1_F24
862700	cg08436365	5.83783828702977e-08	SLAMF1_F24
862701	cg07376075	-4.32348524530163e-07	SLAMF1_F24
862702	cg20632224	4.00895101642224e-06	SLAMF1_F24
862703	cg08272368	-4.42103201194941e-08	SLAMF1_F24
862704	cg19056691	-2.6088591337552e-07	SLAMF1_F24
862705	cg16667391	3.80147155137404e-06	SLAMF1_F24
862706	cg07522422	-1.16929896861071e-07	SLAMF1_F24
862707	cg00304785	6.4176679001898e-06	SLAMF1_F24
862708	cg12259507	1.47536329241531e-06	SLAMF1_F24
862709	cg24030943	2.75380223688018e-06	SLAMF1_F24
862710	cg23809118	-3.88637953493906e-08	SLAMF1_F24
862711	cg10201483	-5.98089047544253e-07	SLAMF1_F24
862712	cg03139797	-2.87014299604179e-07	SLAMF1_F24
862713	cg12197380	-5.35420058745613e-06	SLAMF1_F24
862714	cg25740301	8.60315413980526e-07	SLAMF1_F24
862715	cg24454909	7.57125648764161e-07	SLAMF1_F24
862716	cg09844365	2.52096830935275e-06	SLAMF1_F24
862717	cg13450653	-3.41099899595059e-06	SLAMF1_F24
862718	cg07577713	2.76110326914751e-06	SLAMF1_F24
862719	cg14717557	3.24882551219085e-06	SLAMF1_F24
862720	cg25772438	2.28638476703458e-06	SLAMF1_F24
862721	cg16226669	1.91004059714817e-06	SLAMF1_F24
862722	cg22521810	3.10185276385698e-06	SLAMF1_F24
862723	cg27338486	-2.40813976782738e-06	SLAMF1_F24
862724	cg12835352	1.95971275012632e-07	SLAMF1_F24
862725	cg14136781	-9.31585877589994e-06	SLAMF1_F24
862726	cg01401900	1.15940145728642e-06	SLAMF1_F24
862727	ch.7.41324965F	-5.22738670631422e-07	SLAMF1_F24
862728	cg07993239	-1.44669121089902e-07	SLAMF1_F24
862729	cg03663739	-4.3772339201893e-07	SLAMF1_F24
862730	cg04560689	2.37667450489427e-06	SLAMF1_F24
862731	cg08976550	-5.72918480471592e-06	SLAMF1_F24
862732	cg02604290	-1.47106170242866e-06	SLAMF1_F24
862733	cg26766164	-3.7088475628993e-06	SLAMF1_F24
862734	cg05522023	-6.86431868669922e-07	SLAMF1_F24
862735	cg14990545	-2.13358589259078e-07	SLAMF1_F24
862736	cg13292251	-6.16124694930995e-07	SLAMF1_F24
862737	cg16683571	2.72895261136232e-06	SLAMF1_F24
862738	cg05447029	-1.20264355938501e-06	SLAMF1_F24
862739	cg03890037	2.62516059462351e-06	SLAMF1_F24
862740	cg03979754	1.91351025975297e-06	SLAMF1_F24
862741	cg02267756	-2.99133549373257e-06	SLAMF1_F24
862742	cg08343265	7.5239410276766e-08	SLAMF1_F24
862743	cg18109289	2.23397085427862e-06	SLAMF1_F24
862744	cg05249412	-4.68378864814592e-07	SLAMF1_F24
862745	cg16613462	-1.3849768421299e-06	SLAMF1_F24
862746	cg14602765	-1.04208800582884e-06	SLAMF1_F24
862747	cg07272353	2.9190167762931e-07	SLAMF1_F24
862748	cg24926775	1.03190187520864e-06	SLAMF1_F24
862749	cg05115161	2.07407634607896e-08	SLAMF1_F24
862750	cg05129094	-9.66430811709601e-07	SLAMF1_F24
862751	cg04461355	6.7893565764643e-06	SLAMF1_F24
862752	cg14681511	-2.79190175939754e-06	SLAMF1_F24
862753	cg27025274	2.48476778750247e-06	SLAMF1_F24
862754	cg08672465	4.11326220575576e-06	SLAMF1_F24
862755	cg21528927	1.33257989117517e-06	SLAMF1_F24
862756	cg15012247	-9.7413583682581e-07	SLAMF1_F24
862757	cg25513215	3.83503514196345e-06	SLAMF1_F24
862758	cg24794758	-8.66157891823075e-08	SLAMF1_F24
862759	cg13907958	-1.28219198829061e-06	SLAMF1_F24
862760	cg21100779	1.29025968197711e-07	SLAMF1_F24
862761	cg23589682	3.79487787382094e-07	SLAMF1_F24
862762	cg03341576	1.29654784183117e-06	SLAMF1_F24
862763	cg22064610	4.00517548496616e-06	SLAMF1_F24
862764	cg24244478	-1.17798253008726e-05	SLAMF1_F24
862765	cg05766510	8.53148840683792e-06	SLAMF1_F24
862766	cg02650401	1.37367972948673e-06	SLAMF1_F24
862767	cg16448510	3.52460080634832e-06	SLAMF1_F24
862768	cg23774667	-1.37347859558101e-07	SLAMF1_F24
862769	cg21757345	1.50418617056651e-06	SLAMF1_F24
862770	cg09043716	-6.10623700577985e-07	SLAMF1_F24
862771	cg10623945	-3.02246219817837e-06	SLAMF1_F24
862772	cg01156568	4.38057408865963e-06	SLAMF1_F24
862773	cg16346669	9.87424975242668e-07	SLAMF1_F24
862774	cg01672235	-2.3476073258063e-06	SLAMF1_F24
862775	cg02150021	-2.01688962977984e-06	SLAMF1_F24
862776	cg11687389	1.73380580676918e-06	SLAMF1_F24
862777	cg27411301	1.33039815894115e-06	SLAMF1_F24
862778	cg03786388	-3.32077905047989e-07	SLAMF1_F24
862779	cg00722885	-5.16853240942493e-06	SLAMF1_F24
862780	cg13875734	2.58440081688706e-06	SLAMF1_F24
862781	cg16031888	1.07081141591773e-07	SLAMF1_F24
862782	cg17913625	-5.68402443447257e-06	SLAMF1_F24
862783	cg17367712	-1.39379255263036e-06	SLAMF1_F24
862784	cg17220749	8.48370508037578e-06	SLAMF1_F24
862785	cg02608602	3.41242492600255e-07	SLAMF1_F24
862786	cg01352230	1.62487247484549e-06	SLAMF1_F24
862787	cg04139462	1.78999592931759e-06	SLAMF1_F24
862788	cg14722904	-2.39915188979885e-06	SLAMF1_F24
862789	cg07095908	2.04465502811435e-06	SLAMF1_F24
862790	cg08493316	1.24391469705906e-05	SLAMF1_F24
862791	cg11515158	2.77608260987011e-06	SLAMF1_F24
862792	cg19070118	-8.40750024685832e-06	SLAMF1_F24
862793	cg02901944	1.18802256988026e-06	SLAMF1_F24
862794	cg14832358	-8.71194748143383e-07	SLAMF1_F24
862795	cg10026427	6.12311896798729e-08	SLAMF1_F24
862796	cg09677836	-7.70765739056761e-07	SLAMF1_F24
862797	cg10035103	-7.16325310263201e-06	SLAMF1_F24
862798	cg27590344	9.5110093487401e-07	SLAMF1_F24
862799	cg15196611	6.39709612684533e-06	SLAMF1_F24
862800	cg14456103	8.67899359576138e-07	SLAMF1_F24
862801	cg06563098	1.03654455604043e-06	SLAMF1_F24
862802	cg23918047	1.34928230930579e-07	SLAMF1_F24
862803	cg15227848	5.89070093019447e-06	SLAMF1_F24
862804	cg15836015	-3.41872087732569e-06	SLAMF1_F24
862805	cg23015920	-3.47871131031263e-06	SLAMF1_F24
862806	cg18976130	2.34362582944367e-06	SLAMF1_F24
862807	cg17192322	-5.96591617811062e-07	SLAMF1_F24
862808	cg10534938	1.15541972140683e-05	SLAMF1_F24
862809	cg09151762	2.09001880301434e-06	SLAMF1_F24
862810	cg26245142	-3.04046896888196e-06	SLAMF1_F24
862811	cg16333561	-2.31612327267128e-07	SLAMF1_F24
862812	cg06917772	-3.37971130312431e-07	SLAMF1_F24
862813	cg27245056	-1.40276562914561e-06	SLAMF1_F24
862814	cg20905182	4.67871553218155e-06	SLAMF1_F24
862815	cg15717275	7.46923270240535e-07	SLAMF1_F24
862816	cg23743670	1.16288282909726e-07	SLAMF1_F24
862817	cg14129169	-4.48553153744155e-07	SLAMF1_F24
862818	cg15664493	4.45285091006582e-06	SLAMF1_F24
862819	cg13266295	8.3439255029534e-07	SLAMF1_F24
862820	cg22129059	-5.50161126109101e-06	SLAMF1_F24
862821	cg09502141	-1.10454965190536e-06	SLAMF1_F24
862822	cg26827033	-1.09927756784153e-06	SLAMF1_F24
862823	cg19940194	-1.36785749544757e-06	SLAMF1_F24
862824	cg18877028	6.52285357790699e-07	SLAMF1_F24
862825	cg20367072	8.67011306604098e-07	SLAMF1_F24
862826	cg16385330	-4.04575707475798e-06	SLAMF1_F24
862827	cg05146399	2.51851744395656e-06	SLAMF1_F24
862828	cg02164556	-7.07071125638646e-06	SLAMF1_F24
862829	cg19125081	3.16711892159927e-07	SLAMF1_F24
862830	cg00578601	-2.45204724572007e-06	SLAMF1_F24
862831	cg09919074	1.87000141585409e-06	SLAMF1_F24
862832	cg13675088	-2.20896004513431e-07	SLAMF1_F24
862833	cg06069740	-2.60396035668777e-06	SLAMF1_F24
862834	cg18864819	1.26259141791831e-06	SLAMF1_F24
862835	cg13926049	1.85677586421026e-06	SLAMF1_F24
862836	cg27616660	9.55667268898122e-07	SLAMF1_F24
862837	cg17207512	-7.69673365455087e-07	SLAMF1_F24
862838	cg14306261	-7.47242606221107e-07	SLAMF1_F24
862839	cg02894362	2.73261056267396e-06	SLAMF1_F24
862840	cg24682541	-4.16069083627997e-06	SLAMF1_F24
862841	cg27476382	4.6591919042657e-07	SLAMF1_F24
862842	cg15504155	-3.11929064253489e-06	SLAMF1_F24
862843	cg22804935	-1.94513222927364e-07	SLAMF1_F24
862844	cg08874379	1.18356671673873e-06	SLAMF1_F24
862845	cg02197563	1.74946796696969e-06	SLAMF1_F24
862846	cg14445459	-8.23459428145771e-06	SLAMF1_F24
862847	cg26603459	3.08517407705909e-06	SLAMF1_F24
862848	cg06905499	1.58904879653835e-06	SLAMF1_F24
862849	cg16236688	-1.58719143731914e-06	SLAMF1_F24
862850	cg05530294	5.88470381955496e-06	SLAMF1_F24
862851	cg10515180	-5.56817046387559e-07	SLAMF1_F24
862852	cg21936543	3.99339031979326e-07	SLAMF1_F24
862853	cg03252313	-9.2989848370651e-07	SLAMF1_F24
862854	cg19455144	-1.62203301773341e-06	SLAMF1_F24
862855	cg17530259	2.25204907512753e-06	SLAMF1_F24
862856	cg03952578	-4.97269324968391e-07	SLAMF1_F24
862857	cg13749124	1.12628409760172e-05	SLAMF1_F24
862858	cg14965662	2.31458378129463e-06	SLAMF1_F24
862859	cg10818278	-8.41753212610656e-06	SLAMF1_F24
862860	cg24283675	2.45270012818218e-06	SLAMF1_F24
862861	cg09863066	3.84012491638448e-06	SLAMF1_F24
862862	cg05825085	-1.02891877029035e-06	SLAMF1_F24
862863	cg24006715	-4.4719960559054e-06	SLAMF1_F24
862864	cg14527029	-1.55414179189478e-06	SLAMF1_F24
862865	cg15923960	1.26756052539677e-06	SLAMF1_F24
862866	cg17198047	8.40073164129303e-07	SLAMF1_F24
862867	cg17233202	1.11960494522773e-06	SLAMF1_F24
862868	cg01284457	1.95851304243231e-06	SLAMF1_F24
862869	cg23089764	1.01429675179469e-07	SLAMF1_F24
862870	cg06963109	-7.15419340770665e-07	SLAMF1_F24
862871	cg25208892	-1.22170700532226e-06	SLAMF1_F24
862872	cg09137729	1.63785911908346e-06	SLAMF1_F24
862873	cg09096219	1.26172460933891e-06	SLAMF1_F24
862874	cg06941312	-1.44282954275981e-06	SLAMF1_F24
862875	cg18904688	-1.90803185556101e-06	SLAMF1_F24
862876	cg18018605	-5.15502079227245e-06	SLAMF1_F24
862877	cg02338947	1.3539337168257e-05	SLAMF1_F24
862878	ch.4.1680698F	4.82315614229416e-07	SLAMF1_F24
862879	cg11300917	1.19434191242948e-06	SLAMF1_F24
862880	cg03315557	-5.5679005250601e-06	SLAMF1_F24
862881	cg00325491	2.34525363173782e-06	SLAMF1_F24
862882	cg04603130	1.41341335760084e-06	SLAMF1_F24
862883	cg04220416	-3.84877420898848e-06	SLAMF1_F24
862884	cg08162476	1.81103127385763e-06	SLAMF1_F24
862885	cg10861722	1.74562612052327e-06	SLAMF1_F24
862886	cg11722990	-4.71358174607391e-06	SLAMF1_F24
862887	cg00590649	-6.96598929481461e-07	SLAMF1_F24
862888	cg05988638	7.85854747996836e-07	SLAMF1_F24
862889	cg12755736	3.6274205539044e-06	SLAMF1_F24
862890	cg14229377	1.63226941426349e-06	SLAMF1_F24
862891	cg26104756	-1.99150802684838e-06	SLAMF1_F24
862892	cg26682447	3.29651637752549e-06	SLAMF1_F24
862893	cg03551111	6.58512201579975e-07	SLAMF1_F24
862894	cg02649674	-1.97660550625497e-08	SLAMF1_F24
862895	cg08213334	-3.44143788193079e-07	SLAMF1_F24
862896	cg09548179	7.64372338776517e-07	SLAMF1_F24
862897	cg04443039	-4.86469999746529e-08	SLAMF1_F24
862898	cg26822426	5.58412591864793e-08	SLAMF1_F24
862899	cg12664649	-8.21868601095647e-06	SLAMF1_F24
862900	cg13048334	-9.25062086059137e-06	SLAMF1_F24
862901	cg24359926	1.52830348730847e-07	SLAMF1_F24
862902	cg03847675	-3.15449378612947e-06	SLAMF1_F24
862903	cg14472778	1.29186492430453e-06	SLAMF1_F24
862904	cg22612119	4.81873340903715e-06	SLAMF1_F24
862905	cg05213414	-2.34904284547864e-06	SLAMF1_F24
862906	cg14115884	-7.84758603287903e-06	SLAMF1_F24
862907	cg08143252	-5.27764928020792e-06	SLAMF1_F24
862908	cg12406100	-1.04972318784132e-06	SLAMF1_F24
862909	cg05797656	1.09423931874279e-07	SLAMF1_F24
862910	cg01511151	9.57553220192687e-06	SLAMF1_F24
862911	cg05743112	2.95923342340176e-08	SLAMF1_F24
862912	cg14827832	1.49335677144478e-06	SLAMF1_F24
862913	cg23595521	-6.57528590334663e-06	SLAMF1_F24
862914	cg23962175	2.21325634316707e-06	SLAMF1_F24
862915	cg18202562	1.31097480303637e-06	SLAMF1_F24
862916	cg08904491	3.50231435972027e-07	SLAMF1_F24
862917	cg09836802	3.96202755162176e-06	SLAMF1_F24
862918	cg25271366	2.33526657983477e-06	SLAMF1_F24
862919	cg06793402	3.25601335641182e-06	SLAMF1_F24
862920	cg12517576	3.47564854922143e-06	SLAMF1_F24
862921	cg06395490	4.19519654994792e-07	SLAMF1_F24
862922	cg17215645	-2.02556815363249e-06	SLAMF1_F24
862923	cg15474407	-3.75386526866012e-06	SLAMF1_F24
862924	cg11594260	-4.30160656971228e-07	SLAMF1_F24
862925	cg13829980	-2.40426560783316e-07	SLAMF1_F24
862926	cg17100528	1.18977754243605e-06	SLAMF1_F24
862927	cg09355729	-7.47562564517898e-07	SLAMF1_F24
862928	cg22800045	6.88923007932335e-07	SLAMF1_F24
862929	cg12922144	1.35009699464365e-06	SLAMF1_F24
862930	cg14613786	-9.45538351187267e-06	SLAMF1_F24
862931	cg22796013	-5.51751307252198e-07	SLAMF1_F24
862932	cg15697820	-7.07118104635122e-08	SLAMF1_F24
862933	cg11290029	2.65367959570025e-06	SLAMF1_F24
862934	cg21771773	6.03408125743521e-06	SLAMF1_F24
862935	cg20163645	-1.6334103640069e-06	SLAMF1_F24
862936	cg18760317	-1.72809843650093e-06	SLAMF1_F24
862937	cg24742294	1.14637204956586e-06	SLAMF1_F24
862938	cg23935330	1.8354761978857e-06	SLAMF1_F24
862939	cg00525772	4.40980598400918e-06	SLAMF1_F24
862940	cg25441895	-3.08630198234805e-06	SLAMF1_F24
862941	cg09691810	-1.15422267047072e-10	SLAMF1_F24
862942	cg24024262	-2.29745547141876e-06	SLAMF1_F24
862943	cg12149513	-7.33573681172118e-07	SLAMF1_F24
862944	cg19086599	-5.401356936764e-07	SLAMF1_F24
862945	cg23378722	-2.42275075960476e-06	SLAMF1_F24
862946	cg19086429	-2.00807684517808e-07	SLAMF1_F24
862947	cg04623023	5.92057824443165e-06	SLAMF1_F24
862948	cg11995228	-1.12437355187986e-05	SLAMF1_F24
862949	cg10548185	1.44852922803936e-07	SLAMF1_F24
862950	cg20142986	3.47951553164e-06	SLAMF1_F24
862951	cg02642031	1.86790314780679e-06	SLAMF1_F24
862952	cg09120141	-2.41417766806436e-06	SLAMF1_F24
862953	cg17754782	-1.67897720620592e-06	SLAMF1_F24
862954	cg01822710	5.22921193559094e-06	SLAMF1_F24
862955	cg15800421	1.89905523967714e-06	SLAMF1_F24
862956	cg10282308	3.45789828325945e-07	SLAMF1_F24
862957	cg22216157	5.13310995137206e-06	SLAMF1_F24
862958	cg14369178	2.43552114394101e-06	SLAMF1_F24
862959	cg21775668	2.01638463410199e-06	SLAMF1_F24
862960	cg02441694	-5.92514344263123e-06	SLAMF1_F24
862961	cg10832005	-8.05967060773005e-07	SLAMF1_F24
862962	cg19556257	1.96055890076642e-06	SLAMF1_F24
862963	cg26683057	-3.18039069733442e-07	SLAMF1_F24
862964	cg21881263	2.27351527668415e-06	SLAMF1_F24
862965	cg10194295	1.27408191936338e-06	SLAMF1_F24
862966	cg03741185	1.4764928953561e-06	SLAMF1_F24
862967	cg10895641	-6.01584622093062e-07	SLAMF1_F24
862968	cg24521842	-5.384290878401e-06	SLAMF1_F24
862969	cg24607314	-5.54192868571807e-07	SLAMF1_F24
862970	cg22134698	4.19390986260944e-06	SLAMF1_F24
862971	cg22513805	-5.15407173493068e-07	SLAMF1_F24
862972	cg18617819	9.71788783204276e-06	SLAMF1_F24
862973	cg10763638	7.48902667810528e-07	SLAMF1_F24
862974	cg07275757	-2.01411047117047e-07	SLAMF1_F24
862975	cg05553591	1.19275736986927e-06	SLAMF1_F24
862976	cg15904758	4.9712447860542e-07	SLAMF1_F24
862977	cg10782671	3.0647115375395e-06	SLAMF1_F24
862978	cg17568671	-1.75087072795275e-06	SLAMF1_F24
862979	cg04897245	9.93465973246691e-08	SLAMF1_F24
862980	cg26535325	7.40091348817237e-06	SLAMF1_F24
862981	cg23291367	-6.11596351455974e-07	SLAMF1_F24
862982	cg09058381	-2.86265610396787e-07	SLAMF1_F24
862983	cg11140591	-1.12701987132188e-06	SLAMF1_F24
862984	cg17602884	-4.88981235156829e-07	SLAMF1_F24
862985	cg07711387	1.16881435247646e-06	SLAMF1_F24
862986	cg13985817	4.7201481627317e-06	SLAMF1_F24
862987	cg05274353	2.2208497379105e-06	SLAMF1_F24
862988	cg02746187	-2.03246957121024e-07	SLAMF1_F24
862989	cg05102651	-2.8201119987914e-07	SLAMF1_F24
862990	cg03523165	7.15902190458446e-06	SLAMF1_F24
862991	cg26132168	-5.23691588159437e-07	SLAMF1_F24
862992	cg15639698	-2.06704379905733e-06	SLAMF1_F24
862993	cg19017177	-3.96407563837646e-06	SLAMF1_F24
862994	cg04581294	-1.75166469739858e-06	SLAMF1_F24
862995	cg01283343	1.73382424801559e-06	SLAMF1_F24
862996	cg00079388	5.19975743160763e-07	SLAMF1_F24
862997	cg08534769	-1.36577772804358e-06	SLAMF1_F24
862998	cg15230886	-1.95853304076521e-06	SLAMF1_F24
862999	cg04053638	1.92259977703585e-06	SLAMF1_F24
863000	cg04751089	-1.83732109060286e-06	SLAMF1_F24
863001	cg08095700	2.38897735528837e-06	SLAMF1_F24
863002	cg08822497	1.72285410544127e-06	SLAMF1_F24
863003	cg26296941	-3.94799128352494e-06	SLAMF1_F24
863004	cg03643505	1.36835999101413e-06	SLAMF1_F24
863005	cg08460305	-1.55087003054007e-06	SLAMF1_F24
863006	cg11576271	5.12318956241165e-06	SLAMF1_F24
863007	cg24310225	5.38447165637983e-06	SLAMF1_F24
863008	cg21181793	-5.52775854690899e-06	SLAMF1_F24
863009	cg05967340	1.92058808739346e-06	SLAMF1_F24
863010	cg03890840	-1.59987256238018e-05	SLAMF1_F24
863011	cg06299715	1.42928702281909e-05	SLAMF1_F24
863012	cg05639068	-8.37586556859202e-07	SLAMF1_F24
863013	cg06367734	-8.3576072694948e-07	SLAMF1_F24
863014	cg21355015	9.78150411559685e-07	SLAMF1_F24
863015	cg11357697	1.32886933280035e-06	SLAMF1_F24
863016	cg26285749	2.80324061525922e-06	SLAMF1_F24
863017	cg17037399	-3.14013418776512e-06	SLAMF1_F24
863018	cg09192258	-3.52037581235925e-06	SLAMF1_F24
863019	cg05789318	-3.26218442903532e-06	SLAMF1_F24
863020	cg24737761	6.48183541328712e-06	SLAMF1_F24
863021	cg04182927	1.53886266867737e-06	SLAMF1_F24
863022	cg09579808	3.19810940963119e-07	SLAMF1_F24
863023	cg04156077	-3.15604268608886e-05	SLAMF1_F24
863024	cg10509692	-2.88275554211745e-06	SLAMF1_F24
863025	cg12247673	1.74903507206293e-07	SLAMF1_F24
863026	cg08028810	-6.38316753931968e-06	SLAMF1_F24
863027	cg15921949	-8.7386235637313e-07	SLAMF1_F24
863028	cg26576053	-2.75754151692361e-06	SLAMF1_F24
863029	cg13313051	1.15404394883096e-06	SLAMF1_F24
863030	cg04552260	2.66183061053337e-07	SLAMF1_F24
863031	cg23743426	2.74675189144468e-06	SLAMF1_F24
863032	cg11581579	8.51137344643841e-07	SLAMF1_F24
863033	cg10867193	-1.4542601589717e-06	SLAMF1_F24
863034	cg07113600	-3.24390896507114e-07	SLAMF1_F24
863035	cg10949706	1.01585954713859e-05	SLAMF1_F24
863036	cg12048247	5.76640148838995e-06	SLAMF1_F24
863037	cg11849229	2.08205012703462e-07	SLAMF1_F24
863038	cg07654871	-4.76676352235355e-07	SLAMF1_F24
863039	cg14788768	4.02280241471692e-07	SLAMF1_F24
863040	cg05381960	-3.42425276283258e-06	SLAMF1_F24
863041	cg06059810	2.07697456183891e-06	SLAMF1_F24
863042	cg02328113	8.32807052073372e-07	SLAMF1_F24
863043	cg13382694	1.64634569212833e-07	SLAMF1_F24
863044	cg26597305	-3.06933360219007e-06	SLAMF1_F24
863045	cg04665858	5.41617689489927e-06	SLAMF1_F24
863046	cg14709261	-1.44952995000137e-06	SLAMF1_F24
863047	cg02071600	4.02026311202578e-06	SLAMF1_F24
863048	cg06442489	-6.88449023581205e-06	SLAMF1_F24
863049	cg17683535	-7.58372648044664e-07	SLAMF1_F24
863050	cg05893542	-4.94396735779878e-07	SLAMF1_F24
863051	cg09390391	3.45391994284459e-06	SLAMF1_F24
863052	cg10183171	1.39071635350984e-06	SLAMF1_F24
863053	cg01348970	1.80597487458179e-06	SLAMF1_F24
863054	cg16527405	4.14092498360153e-06	SLAMF1_F24
863055	cg17177951	1.8607042611322e-06	SLAMF1_F24
863056	cg03214932	1.67867710841374e-06	SLAMF1_F24
863057	cg26297490	1.38754096929484e-05	SLAMF1_F24
863058	cg09157586	-3.72416538659583e-07	SLAMF1_F24
863059	cg00004061	4.11231423004663e-06	SLAMF1_F24
863060	cg18950779	1.59338781892391e-06	SLAMF1_F24
863061	cg10083851	-3.10201820128367e-07	SLAMF1_F24
863062	cg24010531	-1.47159056340916e-06	SLAMF1_F24
863063	cg12635727	-5.90688867260723e-06	SLAMF1_F24
863064	cg09822191	2.08307470758374e-06	SLAMF1_F24
863065	cg16419498	-3.62245939768535e-07	SLAMF1_F24
863066	cg25346444	1.14885826153466e-07	SLAMF1_F24
863067	cg01625242	-9.45004561027595e-08	SLAMF1_F24
863068	cg24686322	1.0729109972767e-06	SLAMF1_F24
863069	cg13804024	-6.56449557738697e-08	SLAMF1_F24
863070	cg08870281	2.34529349895341e-06	SLAMF1_F24
863071	cg18094896	3.7251223099617e-06	SLAMF1_F24
863072	cg02295363	1.11758678054112e-06	SLAMF1_F24
863073	cg06042012	2.21138845047814e-06	SLAMF1_F24
863074	cg03345714	-3.55504281960899e-06	SLAMF1_F24
863075	cg13219226	-3.80962043709416e-06	SLAMF1_F24
863076	cg20796382	4.85510546209863e-06	SLAMF1_F24
863077	cg27352295	-1.25471457411982e-05	SLAMF1_F24
863078	cg10324316	1.06854472258336e-06	SLAMF1_F24
863079	cg07333061	9.70367337756161e-06	SLAMF1_F24
863080	cg03112018	-7.09016519740213e-07	SLAMF1_F24
863081	cg02687107	-2.81477322338024e-06	SLAMF1_F24
863082	cg13753670	1.36029227873367e-06	SLAMF1_F24
863083	cg04599559	-7.85197756873691e-07	SLAMF1_F24
863084	cg24027430	1.38228499409333e-06	SLAMF1_F24
863085	cg08129793	6.28779745001486e-06	SLAMF1_F24
863086	cg05611067	-2.39210542893792e-07	SLAMF1_F24
863087	cg13900227	2.83000016261329e-06	SLAMF1_F24
863088	cg00911264	-4.73871613331673e-07	SLAMF1_F24
863089	cg21826900	-3.09181591355541e-07	SLAMF1_F24
863090	cg15329163	4.49364894868995e-06	SLAMF1_F24
863091	cg06882497	-2.71712677061778e-06	SLAMF1_F24
863092	cg18939009	-1.29134727641807e-06	SLAMF1_F24
863093	cg05779344	-1.37401861031485e-07	SLAMF1_F24
863094	cg24590395	4.84888523394974e-06	SLAMF1_F24
863095	cg11629459	-2.94440377401749e-06	SLAMF1_F24
863096	cg14399884	-1.87429082280728e-06	SLAMF1_F24
863097	cg23016157	2.25201237424592e-07	SLAMF1_F24
863098	cg18429097	2.49113431876175e-06	SLAMF1_F24
863099	cg11490941	1.81108783353679e-07	SLAMF1_F24
863100	cg03952885	1.4519855072606e-06	SLAMF1_F24
863101	cg23209370	-1.63298045557249e-06	SLAMF1_F24
863102	cg01557064	2.49461140735562e-06	SLAMF1_F24
863103	cg08230957	-2.04108694370391e-06	SLAMF1_F24
863104	cg00702438	-1.68936362853551e-06	SLAMF1_F24
863105	cg18104606	-3.2702856358955e-06	SLAMF1_F24
863106	cg07661636	6.98289962277656e-06	SLAMF1_F24
863107	cg25286164	9.52391057379581e-07	SLAMF1_F24
863108	cg20121920	-3.22561536249697e-06	SLAMF1_F24
863109	cg20377104	-1.3348629031617e-06	SLAMF1_F24
863110	cg01191961	-5.7958936106345e-07	SLAMF1_F24
863111	cg17878501	-3.2624614880575e-07	SLAMF1_F24
863112	cg05171514	-6.00610228297693e-06	SLAMF1_F24
863113	cg22224040	2.55231179625143e-06	SLAMF1_F24
863114	cg23837707	7.49453651469199e-07	SLAMF1_F24
863115	cg24693222	2.9275827895792e-06	SLAMF1_F24
863116	cg08016144	-4.25134317232614e-07	SLAMF1_F24
863117	cg26436424	-1.61278769165065e-06	SLAMF1_F24
863118	cg18047159	-1.38243497685978e-06	SLAMF1_F24
863119	cg14189376	-3.88042585528772e-07	SLAMF1_F24
863120	cg20636457	-3.92915088544361e-06	SLAMF1_F24
863121	cg03195116	6.0603775039131e-07	SLAMF1_F24
863122	cg23983371	-8.31501450996248e-06	SLAMF1_F24
863123	cg17063849	-1.40952380876632e-06	SLAMF1_F24
863124	cg18699025	1.01286846775183e-06	SLAMF1_F24
863125	cg09420838	-9.6004815105926e-07	SLAMF1_F24
863126	cg00620921	6.53323125530745e-07	SLAMF1_F24
863127	cg25466245	-1.04534896311615e-06	SLAMF1_F24
863128	cg21197023	2.0504191756153e-06	SLAMF1_F24
863129	cg04296829	-8.3597345043905e-07	SLAMF1_F24
863130	cg01316056	1.4723582325872e-06	SLAMF1_F24
863131	cg21473183	-3.65488418354267e-06	SLAMF1_F24
863132	cg10672880	-7.9350236787545e-07	SLAMF1_F24
863133	cg23044130	4.38341611901095e-07	SLAMF1_F24
863134	cg00643293	9.93657968537919e-07	SLAMF1_F24
863135	cg07313435	1.1867613247017e-05	SLAMF1_F24
863136	cg18390472	1.55764980008739e-06	SLAMF1_F24
863137	cg04949565	1.93696319771398e-06	SLAMF1_F24
863138	cg09174411	-6.11425041829434e-07	SLAMF1_F24
863139	cg11650763	1.72192445963751e-06	SLAMF1_F24
863140	cg25713705	3.00534831693641e-06	SLAMF1_F24
863141	cg11326860	6.96959562540418e-07	SLAMF1_F24
863142	cg00360761	9.79238496346813e-07	SLAMF1_F24
863143	cg06097168	4.50619587624221e-06	SLAMF1_F24
863144	cg02161906	-6.8359536547238e-07	SLAMF1_F24
863145	cg17252070	1.21585516323767e-06	SLAMF1_F24
863146	cg14089067	3.68076503275266e-08	SLAMF1_F24
863147	cg26157920	6.34400107225565e-08	SLAMF1_F24
863148	cg23586012	-2.19392669951671e-05	SLAMF1_F24
863149	cg09735337	1.54463477703733e-06	SLAMF1_F24
863150	cg02273903	-3.89787910120673e-08	SLAMF1_F24
863151	cg06511330	3.10268474278996e-07	SLAMF1_F24
863152	cg24629424	1.91222182296929e-07	SLAMF1_F24
863153	cg15422735	-8.67158997689303e-07	SLAMF1_F24
863154	cg17269485	6.95122269741145e-07	SLAMF1_F24
863155	cg14634089	-4.03933849955418e-06	SLAMF1_F24
863156	cg02816816	-1.62803667939715e-07	SLAMF1_F24
863157	cg11757214	-1.75323000631067e-05	SLAMF1_F24
863158	cg20252435	-5.04373267029235e-06	SLAMF1_F24
863159	cg06142946	-3.36405739084408e-07	SLAMF1_F24
863160	cg12981196	3.10676490823413e-06	SLAMF1_F24
863161	cg14944269	3.27227517368874e-06	SLAMF1_F24
863162	cg08794478	-8.60088350065138e-06	SLAMF1_F24
863163	cg07672937	3.49079898442192e-07	SLAMF1_F24
863164	cg08129673	6.75932371876407e-07	SLAMF1_F24
863165	cg11599864	1.39654784812394e-06	SLAMF1_F24
863166	cg00139372	1.85548353205448e-06	SLAMF1_F24
863167	cg20815700	-5.51223469886535e-06	SLAMF1_F24
863168	cg01060989	-6.48938251503078e-07	SLAMF1_F24
863169	cg06263013	1.27292739385545e-06	SLAMF1_F24
863170	cg02947835	2.25949528430132e-06	SLAMF1_F24
863171	cg04774158	2.5051263948388e-06	SLAMF1_F24
863172	cg25563516	-6.80515748734556e-07	SLAMF1_F24
863173	cg18201564	9.94135617043045e-07	SLAMF1_F24
863174	cg05998826	3.11319232347427e-06	SLAMF1_F24
863175	cg02034033	5.6555015724734e-06	SLAMF1_F24
863176	cg17354314	3.41922221151575e-06	SLAMF1_F24
863177	cg25269336	-3.06778740861778e-07	SLAMF1_F24
863178	cg27417537	2.55219897255797e-06	SLAMF1_F24
863179	cg11412248	-8.47116592749178e-07	SLAMF1_F24
863180	cg04233813	1.75174295119469e-06	SLAMF1_F24
863181	cg09630150	-1.84215987193655e-06	SLAMF1_F24
863182	cg02796905	2.60014983321311e-07	SLAMF1_F24
863183	cg07818050	1.25019838605836e-06	SLAMF1_F24
863184	cg25405123	1.03839247521882e-07	SLAMF1_F24
863185	cg01120994	-1.58604083259785e-08	SLAMF1_F24
863186	cg17847526	-3.53002433357583e-06	SLAMF1_F24
863187	cg15042150	2.69154635964783e-07	SLAMF1_F24
863188	cg03063797	-2.47426618063746e-07	SLAMF1_F24
863189	cg00891226	-3.29436062722693e-07	SLAMF1_F24
863190	cg06220112	2.06351183862705e-06	SLAMF1_F24
863191	cg23968222	2.69660586764111e-07	SLAMF1_F24
863192	cg06515159	2.24794581567766e-07	SLAMF1_F24
863193	cg26081025	-2.32387640421087e-06	SLAMF1_F24
863194	cg13122937	-4.18011204839389e-06	SLAMF1_F24
863195	cg04144379	-3.54990494960738e-07	SLAMF1_F24
863196	cg21322748	2.29084673669705e-06	SLAMF1_F24
863197	cg27447131	6.34584163844063e-06	SLAMF1_F24
863198	cg25795369	3.43416288560136e-07	SLAMF1_F24
863199	cg15368583	-1.07410436862486e-07	SLAMF1_F24
863200	cg13500480	-1.72113770799896e-07	SLAMF1_F24
863201	cg17128553	-1.91843391200149e-06	SLAMF1_F24
863202	cg02827244	-1.89740753590826e-06	SLAMF1_F24
863203	cg01160258	-3.65395951687159e-06	SLAMF1_F24
863204	cg26699832	8.36370576619288e-06	SLAMF1_F24
863205	cg20589264	-1.58973895116462e-07	SLAMF1_F24
863206	cg15741162	6.0392235635045e-07	SLAMF1_F24
863207	cg11887184	2.47446681867266e-06	SLAMF1_F24
863208	cg12376209	-3.57071488358184e-06	SLAMF1_F24
863209	cg15225160	-5.53699204830046e-07	SLAMF1_F24
863210	cg18995275	-2.04836435535783e-06	SLAMF1_F24
863211	cg25451306	-2.01923494148403e-07	SLAMF1_F24
863212	cg10409557	-1.64149696590484e-06	SLAMF1_F24
863213	cg21264055	9.56380775489843e-07	SLAMF1_F24
863214	cg13842240	2.83299601570521e-06	SLAMF1_F24
863215	cg05861515	-5.6650584091689e-07	SLAMF1_F24
863216	cg23002590	2.60894924248479e-07	SLAMF1_F24
863217	cg20762590	3.36090243708387e-06	SLAMF1_F24
863218	cg14259208	-3.51044177262904e-06	SLAMF1_F24
863219	cg21451582	1.43550430273896e-06	SLAMF1_F24
863220	cg05897030	2.75245203051723e-06	SLAMF1_F24
863221	cg22408815	3.40418244732005e-07	SLAMF1_F24
863222	cg05004973	-3.12315303631204e-06	SLAMF1_F24
863223	cg25788568	1.32002644916994e-06	SLAMF1_F24
863224	cg25929382	-1.16814517599505e-06	SLAMF1_F24
863225	cg02907802	7.50771636125998e-06	SLAMF1_F24
863226	cg04396539	-6.59529908553553e-07	SLAMF1_F24
863227	cg07394901	-1.64646201424838e-06	SLAMF1_F24
863228	cg09390932	2.25817119208282e-06	SLAMF1_F24
863229	cg24451839	3.09994462091661e-06	SLAMF1_F24
863230	cg10080381	6.13971135256965e-06	SLAMF1_F24
863231	cg01537494	-3.01441646669755e-07	SLAMF1_F24
863232	cg09779053	-1.20605210675964e-07	SLAMF1_F24
863233	cg20510833	-2.61719427822686e-06	SLAMF1_F24
863234	cg03818256	-1.42325250617983e-06	SLAMF1_F24
863235	cg19983948	1.50811103142536e-06	SLAMF1_F24
863236	cg19240189	7.38081065776839e-08	SLAMF1_F24
863237	cg11738790	6.18622855811226e-06	SLAMF1_F24
863238	cg20508743	-2.34760181496654e-06	SLAMF1_F24
863239	cg16709311	2.53840203666078e-06	SLAMF1_F24
863240	cg05142030	1.94959653143367e-06	SLAMF1_F24
863241	cg09189118	-1.36421244280751e-06	SLAMF1_F24
863242	cg16887292	2.61800968060392e-06	SLAMF1_F24
863243	cg09548995	-2.93706732104948e-07	SLAMF1_F24
863244	cg12857786	4.63419717408458e-07	SLAMF1_F24
863245	cg18766898	-5.48293356718442e-06	SLAMF1_F24
863246	cg18882910	-9.53490284595967e-07	SLAMF1_F24
863247	cg11789885	1.43757582060823e-06	SLAMF1_F24
863248	cg17805540	4.51061036618605e-07	SLAMF1_F24
863249	cg14139038	-5.66821109880353e-06	SLAMF1_F24
863250	cg26271550	2.07427223347183e-06	SLAMF1_F24
863251	cg18964582	4.74440524985639e-07	SLAMF1_F24
863252	cg16275825	-3.05297769748751e-05	SLAMF1_F24
863253	cg23961973	-1.99497456448097e-07	SLAMF1_F24
863254	cg05178316	8.87267939367934e-07	SLAMF1_F24
863255	cg17291001	7.15865984039415e-06	SLAMF1_F24
863256	cg26897712	5.34826023095752e-07	SLAMF1_F24
863257	cg16213375	4.19162211204044e-08	SLAMF1_F24
863258	cg11782830	2.99436231385203e-07	SLAMF1_F24
863259	cg22931292	1.72238045442492e-06	SLAMF1_F24
863260	cg07143110	4.56816971124666e-06	SLAMF1_F24
863261	cg23340973	4.38146273426424e-06	SLAMF1_F24
863262	cg19696983	-8.99634808821559e-07	SLAMF1_F24
863263	cg25204183	3.11848882580104e-06	SLAMF1_F24
863264	cg09969569	-2.14310310949569e-06	SLAMF1_F24
863265	cg18272292	8.66287525513667e-07	SLAMF1_F24
863266	cg12438382	3.06430542280725e-06	SLAMF1_F24
863267	cg02242858	-2.98649332589503e-06	SLAMF1_F24
863268	cg23196897	-3.82189308840315e-07	SLAMF1_F24
863269	cg07033935	-6.06219430827515e-08	SLAMF1_F24
863270	cg02144803	4.96277152136743e-07	SLAMF1_F24
863271	cg13787135	-2.79891772434124e-06	SLAMF1_F24
863272	cg23773289	-4.6210243289388e-06	SLAMF1_F24
863273	cg04066903	2.02181611460194e-06	SLAMF1_F24
863274	cg03472770	-5.52820533677395e-07	SLAMF1_F24
863275	cg23581186	7.31911439454477e-06	SLAMF1_F24
863276	cg01352810	-6.10160050649036e-07	SLAMF1_F24
863277	cg16035729	4.8381778766855e-06	SLAMF1_F24
863278	cg03922783	-2.33398561289051e-06	SLAMF1_F24
863279	cg02007867	5.12884853997111e-06	SLAMF1_F24
863280	cg16398511	3.63874660745875e-06	SLAMF1_F24
863281	cg27076046	2.01859309139751e-06	SLAMF1_F24
863282	cg23995455	8.05530543756091e-07	SLAMF1_F24
863283	cg12230040	-2.36310205178008e-06	SLAMF1_F24
863284	cg16430308	1.69961926710336e-07	SLAMF1_F24
863285	cg03804282	4.44184007732153e-06	SLAMF1_F24
863286	cg06943996	1.74370416618232e-06	SLAMF1_F24
863287	cg03048087	-6.64652906424479e-07	SLAMF1_F24
863288	cg14995433	3.29039182090128e-07	SLAMF1_F24
863289	cg10820672	2.79005696826244e-06	SLAMF1_F24
863290	cg06720722	2.74417383367717e-07	SLAMF1_F24
863291	cg19043147	3.71800440373175e-08	SLAMF1_F24
863292	cg02889356	-1.1311822383076e-05	SLAMF1_F24
863293	cg19071344	2.57147081910058e-06	SLAMF1_F24
863294	cg24412058	1.55694543684013e-06	SLAMF1_F24
863295	cg00373031	-1.99188728337096e-06	SLAMF1_F24
863296	cg03921940	9.10429597765761e-07	SLAMF1_F24
863297	cg11719608	-1.77193897948299e-06	SLAMF1_F24
863298	cg12412598	5.77540065291053e-07	SLAMF1_F24
863299	cg07497614	1.75430675578263e-06	SLAMF1_F24
863300	cg12436306	-2.68523845426752e-06	SLAMF1_F24
863301	cg14467281	4.8290470799037e-07	SLAMF1_F24
863302	cg03580236	6.46799367509509e-08	SLAMF1_F24
863303	cg16394304	3.83602481083824e-06	SLAMF1_F24
863304	cg05014760	3.78621058661089e-06	SLAMF1_F24
863305	cg04375005	-7.52818753739058e-07	SLAMF1_F24
863306	cg16096008	-1.981438714179e-06	SLAMF1_F24
863307	cg16299537	-6.00900398508673e-07	SLAMF1_F24
863308	cg21341297	-5.26667326576491e-06	SLAMF1_F24
863309	cg25013362	1.21322900581616e-06	SLAMF1_F24
863310	cg12377401	-4.27737656888491e-06	SLAMF1_F24
863311	cg17722888	-1.46967111560813e-06	SLAMF1_F24
863312	cg10207459	-2.46626956871249e-07	SLAMF1_F24
863313	cg24593138	-5.44366595930672e-06	SLAMF1_F24
863314	cg08651573	-2.53712491092897e-06	SLAMF1_F24
863315	cg22892369	-3.90873081265929e-06	SLAMF1_F24
863316	cg27615151	-1.91404093340318e-07	SLAMF1_F24
863317	cg24346909	1.47633970691843e-06	SLAMF1_F24
863318	cg23315422	3.82124278310259e-07	SLAMF1_F24
863319	cg01446219	-4.5001980116541e-06	SLAMF1_F24
863320	cg01436486	6.73834044345464e-08	SLAMF1_F24
863321	cg27113091	6.42115014609792e-06	SLAMF1_F24
863322	cg10386111	-4.85638711046078e-06	SLAMF1_F24
863323	cg20675796	-5.88116503098714e-07	SLAMF1_F24
863324	cg17019143	6.76954658948907e-07	SLAMF1_F24
863325	cg18491744	1.35661515602316e-06	SLAMF1_F24
863326	cg00760950	1.05259097519595e-07	SLAMF1_F24
863327	cg15051115	-1.10647981949221e-05	SLAMF1_F24
863328	cg12171396	-1.6685796288375e-07	SLAMF1_F24
863329	cg01898628	-2.45835630316086e-07	SLAMF1_F24
863330	cg11864774	-2.29307896606438e-06	SLAMF1_F24
863331	cg27529587	-2.22803116454855e-07	SLAMF1_F24
863332	cg26407811	-3.32991714241818e-06	SLAMF1_F24
863333	cg13377837	3.39536079037979e-06	SLAMF1_F24
863334	cg16673768	2.59144716212687e-06	SLAMF1_F24
863335	cg10871581	-2.84570834318105e-06	SLAMF1_F24
863336	cg12649489	1.38825364981114e-07	SLAMF1_F24
863337	cg12160486	1.00812441540417e-06	SLAMF1_F24
863338	cg10307904	-3.44229551634701e-07	SLAMF1_F24
863339	cg05757843	2.90681531514365e-06	SLAMF1_F24
863340	cg20956278	1.05915517371913e-06	SLAMF1_F24
863341	cg25138649	7.68055884187836e-06	SLAMF1_F24
863342	cg27209641	1.80600724097636e-07	SLAMF1_F24
863343	cg18606619	2.68428394555671e-07	SLAMF1_F24
863344	cg11081373	7.02020106048829e-08	SLAMF1_F24
863345	cg15290326	-1.90666494494898e-06	SLAMF1_F24
863346	cg08209110	-4.93499038177989e-06	SLAMF1_F24
863347	cg27387030	-1.70948504512476e-06	SLAMF1_F24
863348	cg11915510	4.25894782132965e-06	SLAMF1_F24
863349	cg06077142	-3.85811980280877e-07	SLAMF1_F24
863350	cg08407670	2.10825511358701e-07	SLAMF1_F24
863351	cg01579001	3.79655502538154e-06	SLAMF1_F24
863352	cg26780581	-1.87849081540368e-06	SLAMF1_F24
863353	cg00242478	-2.42149584572075e-07	SLAMF1_F24
863354	cg07006747	1.97831940710713e-07	SLAMF1_F24
863355	cg06662777	-3.47117482732611e-06	SLAMF1_F24
863356	cg08834691	1.99743424969596e-06	SLAMF1_F24
863357	cg04596067	-5.69526464771981e-07	SLAMF1_F24
863358	cg19695041	1.60410815537371e-06	SLAMF1_F24
863359	cg15669378	-1.1069602496179e-06	SLAMF1_F24
863360	cg01123126	3.37797740096097e-06	SLAMF1_F24
863361	cg01934408	1.58574493341699e-06	SLAMF1_F24
863362	cg20375220	1.48661710354493e-07	SLAMF1_F24
863363	cg13006990	-2.20734807096811e-06	SLAMF1_F24
863364	cg23529609	-8.34153493115904e-06	SLAMF1_F24
863365	cg22540282	-1.22204704531381e-06	SLAMF1_F24
863366	cg07667522	-7.0086700413745e-07	SLAMF1_F24
863367	cg06799321	-1.98379464213617e-06	SLAMF1_F24
863368	cg02824291	8.18427531995075e-07	SLAMF1_F24
863369	cg12010606	4.80924489870932e-06	SLAMF1_F24
863370	cg08908002	2.98682835986124e-07	SLAMF1_F24
863371	cg05959932	3.0511635613112e-06	SLAMF1_F24
863372	cg13894462	-3.80389698815319e-06	SLAMF1_F24
863373	cg19898172	3.2149137394805e-06	SLAMF1_F24
863374	cg22576002	4.7424714065804e-07	SLAMF1_F24
863375	cg26773607	-6.9143722550635e-06	SLAMF1_F24
863376	cg16969843	1.39977405212171e-06	SLAMF1_F24
863377	cg14873380	6.67897170010189e-07	SLAMF1_F24
863378	cg12118395	1.20414538548055e-07	SLAMF1_F24
863379	cg13895235	1.28367443767137e-08	SLAMF1_F24
863380	cg01385706	-1.62233658998444e-06	SLAMF1_F24
863381	cg19564450	-6.6907278726268e-07	SLAMF1_F24
863382	cg00779393	2.5401066682477e-06	SLAMF1_F24
863383	cg11904548	4.18718310604677e-07	SLAMF1_F24
863384	cg15590780	1.64859975236131e-06	SLAMF1_F24
863385	cg02730970	-3.17220178903869e-06	SLAMF1_F24
863386	cg01613817	-5.56276235806113e-07	SLAMF1_F24
863387	cg12320263	2.1100214649484e-07	SLAMF1_F24
863388	cg26225461	6.40695624807136e-07	SLAMF1_F24
863389	cg16718942	1.70756573255649e-07	SLAMF1_F24
863390	cg16140321	4.18751354656565e-07	SLAMF1_F24
863391	cg22264393	-2.25503734547374e-07	SLAMF1_F24
863392	cg03370704	4.90200674871006e-06	SLAMF1_F24
863393	cg16578636	1.04160363856581e-06	SLAMF1_F24
863394	cg11664861	1.33898367281162e-08	SLAMF1_F24
863395	cg10607661	-3.79986991537546e-06	SLAMF1_F24
863396	cg06824770	-3.63169729983493e-06	SLAMF1_F24
863397	cg03771754	-3.03467845420491e-06	SLAMF1_F24
863398	cg26584538	8.32061730261667e-08	SLAMF1_F24
863399	cg14646944	1.49202395584404e-06	SLAMF1_F24
863400	cg05971667	-3.54339775558682e-06	SLAMF1_F24
863401	cg24533592	4.23128172288567e-06	SLAMF1_F24
863402	cg07874386	-1.71853630524097e-06	SLAMF1_F24
863403	cg03477860	-5.77558409662588e-06	SLAMF1_F24
863404	cg23495374	2.94552583512774e-06	SLAMF1_F24
863405	cg23448811	2.59116552253005e-06	SLAMF1_F24
863406	cg16821793	6.7155607555921e-06	SLAMF1_F24
863407	cg18565893	-3.98218193799861e-06	SLAMF1_F24
863408	cg01634482	-2.1988201072414e-06	SLAMF1_F24
863409	cg21831004	3.78831773029376e-08	SLAMF1_F24
863410	cg08378339	-4.509535198218e-06	SLAMF1_F24
863411	cg16853860	-5.8981855567757e-06	SLAMF1_F24
863412	cg12733154	5.71862130818086e-06	SLAMF1_F24
863413	cg05027062	4.50678639163277e-06	SLAMF1_F24
863414	cg07589342	-2.18933855581587e-06	SLAMF1_F24
863415	cg06459794	5.9289833018201e-07	SLAMF1_F24
863416	cg04628220	2.67816641348695e-06	SLAMF1_F24
863417	cg26681414	-1.40500235985527e-06	SLAMF1_F24
863418	cg01027519	-8.76023577214397e-06	SLAMF1_F24
863419	cg23251761	1.75008220294581e-06	SLAMF1_F24
863420	cg18595418	-9.27353690678594e-07	SLAMF1_F24
863421	cg00595787	8.55962661485708e-07	SLAMF1_F24
863422	cg12592716	-7.43931102707012e-07	SLAMF1_F24
863423	cg07732400	-2.06268143445919e-06	SLAMF1_F24
863424	cg12245130	-4.9319587584058e-06	SLAMF1_F24
863425	cg17013513	7.36678350387829e-06	SLAMF1_F24
863426	cg01832260	-2.46082861095869e-06	SLAMF1_F24
863427	cg24473079	2.49889565349204e-06	SLAMF1_F24
863428	cg18769698	2.55370628269425e-06	SLAMF1_F24
863429	cg13575314	-2.75919807234773e-06	SLAMF1_F24
863430	cg07855471	5.85829149530646e-07	SLAMF1_F24
863431	cg22040144	1.292303845257e-06	SLAMF1_F24
863432	cg11797225	-5.88327914903005e-07	SLAMF1_F24
863433	cg09767946	2.76863617723134e-06	SLAMF1_F24
863434	cg10562212	4.48913333007511e-06	SLAMF1_F24
863435	cg00333184	1.65566246246899e-06	SLAMF1_F24
863436	cg03128408	-2.10295692521599e-06	SLAMF1_F24
863437	cg22833027	1.46313675449541e-06	SLAMF1_F24
863438	cg06979598	-4.15974448962929e-06	SLAMF1_F24
863439	cg19997606	6.5649456474841e-07	SLAMF1_F24
863440	cg02850645	6.2885168926185e-06	SLAMF1_F24
863441	cg21815536	-1.84741918181165e-07	SLAMF1_F24
863442	cg09938079	9.91985200662984e-08	SLAMF1_F24
863443	cg11894083	-4.15819893355358e-08	SLAMF1_F24
863444	cg03332464	1.56762356271355e-06	SLAMF1_F24
863445	cg03396782	-1.46820323400687e-06	SLAMF1_F24
863446	cg04788439	-4.68072971759729e-06	SLAMF1_F24
863447	cg00344411	2.39472879190076e-06	SLAMF1_F24
863448	cg07613425	1.42461490623928e-06	SLAMF1_F24
863449	cg03724368	-1.65156673346825e-06	SLAMF1_F24
863450	cg26411530	1.03195568602979e-05	SLAMF1_F24
863451	cg07214473	-2.11496671874841e-07	SLAMF1_F24
863452	cg11187360	5.73121572451146e-09	SLAMF1_F24
863453	cg17257165	8.73305184816893e-06	SLAMF1_F24
863454	cg14994247	1.93319239651693e-07	SLAMF1_F24
863455	cg06137585	2.78907467408308e-07	SLAMF1_F24
863456	cg09994445	-6.53495674147091e-06	SLAMF1_F24
863457	cg27308932	9.92479816109457e-07	SLAMF1_F24
863458	cg17290000	-3.7563931335488e-06	SLAMF1_F24
863459	cg09455845	-2.12590031531261e-06	SLAMF1_F24
863460	cg17816996	1.86253900338507e-06	SLAMF1_F24
863461	cg02177648	-8.29261436391658e-07	SLAMF1_F24
863462	cg23393870	-1.28389710725029e-06	SLAMF1_F24
863463	cg25977504	2.36063171491103e-06	SLAMF1_F24
863464	cg23027402	1.47637225814161e-06	SLAMF1_F24
863465	cg05759826	-9.31049681705668e-07	SLAMF1_F24
863466	cg27228637	-3.68503095986976e-08	SLAMF1_F24
863467	cg07174713	1.36898244737615e-06	SLAMF1_F24
863468	cg01704285	1.62916720424611e-06	SLAMF1_F24
863469	cg06667187	-7.8678536531573e-07	SLAMF1_F24
863470	cg25200679	-4.7528234644203e-07	SLAMF1_F24
863471	cg25243775	1.08535664870939e-06	SLAMF1_F24
863472	cg02662530	5.46950424978451e-06	SLAMF1_F24
863473	cg05890281	8.4054681370658e-07	SLAMF1_F24
863474	cg11913753	1.37199066080861e-06	SLAMF1_F24
863475	cg16838259	-2.444431934575e-06	SLAMF1_F24
863476	cg05923914	-1.50759490091879e-06	SLAMF1_F24
863477	cg24322575	-8.69536097695677e-07	SLAMF1_F24
863478	cg26668691	1.91788887713431e-06	SLAMF1_F24
863479	cg23110898	-3.10601240376325e-06	SLAMF1_F24
863480	cg11756870	-3.57307919885323e-08	SLAMF1_F24
863481	cg09326547	-1.12432417079598e-06	SLAMF1_F24
863482	cg27080366	1.56676428500253e-06	SLAMF1_F24
863483	cg08808817	7.61439545478598e-07	SLAMF1_F24
863484	cg20044443	6.75488148446225e-06	SLAMF1_F24
863485	cg16911892	3.28516152589853e-06	SLAMF1_F24
863486	cg23465465	-2.22246724625998e-06	SLAMF1_F24
863487	cg09338041	5.26185454800168e-06	SLAMF1_F24
863488	cg04049654	3.18944834112282e-06	SLAMF1_F24
863489	cg01181233	1.53120470891012e-06	SLAMF1_F24
863490	cg08553585	1.75263540280628e-06	SLAMF1_F24
863491	cg20659236	2.13126925867331e-06	SLAMF1_F24
863492	cg18404652	2.216342219373e-06	SLAMF1_F24
863493	cg04520693	8.49922092181009e-06	SLAMF1_F24
863494	cg14432322	2.08681215204252e-06	SLAMF1_F24
863495	cg08343174	2.52451827960229e-06	SLAMF1_F24
863496	cg01598596	-2.38472943794558e-06	SLAMF1_F24
863497	cg10856812	3.28248521916597e-07	SLAMF1_F24
863498	cg19167496	1.49127207150571e-06	SLAMF1_F24
863499	cg26227044	-6.58502057848154e-06	SLAMF1_F24
863500	cg05252322	8.5047825656355e-07	SLAMF1_F24
863501	cg13911116	4.8722801834387e-07	SLAMF1_F24
863502	cg04138976	-1.48359233084939e-06	SLAMF1_F24
863503	cg22699193	2.7397942020658e-07	SLAMF1_F24
863504	cg06418129	-1.75835048248874e-06	SLAMF1_F24
863505	cg18831671	-2.57034672629986e-07	SLAMF1_F24
863506	cg14564041	-1.10556981838473e-06	SLAMF1_F24
863507	cg09334277	-1.56472603209766e-06	SLAMF1_F24
863508	cg22397926	-3.91007347026728e-06	SLAMF1_F24
863509	cg20178757	1.50543423361087e-06	SLAMF1_F24
863510	cg14065446	-7.63380161465001e-06	SLAMF1_F24
863511	cg01407558	-6.82691714036076e-06	SLAMF1_F24
863512	cg16926759	-3.7208002557758e-06	SLAMF1_F24
863513	cg07236207	1.7621677596099e-07	SLAMF1_F24
863514	cg04313735	1.9954668071257e-06	SLAMF1_F24
863515	cg24634333	2.38182584688698e-06	SLAMF1_F24
863516	cg24904576	-1.30874902570913e-06	SLAMF1_F24
863517	cg08362953	7.90983126443397e-07	SLAMF1_F24
863518	cg25463688	6.83575437671055e-06	SLAMF1_F24
863519	cg16129988	6.36511587466473e-07	SLAMF1_F24
863520	cg15019853	-1.90661252140884e-06	SLAMF1_F24
863521	cg03821821	-4.07499300729098e-06	SLAMF1_F24
863522	cg19656425	1.50740188448215e-06	SLAMF1_F24
863523	cg26828941	3.82240291071065e-06	SLAMF1_F24
863524	cg17978844	-3.865026989486e-07	SLAMF1_F24
863525	cg06112555	-1.94794208197935e-06	SLAMF1_F24
863526	cg27658068	-1.38424241722124e-05	SLAMF1_F24
863527	cg03828668	-3.014549976233e-06	SLAMF1_F24
863528	cg12330200	-4.14335064687175e-06	SLAMF1_F24
863529	cg17637321	2.06987479223262e-06	SLAMF1_F24
863530	cg03680592	8.33908215443253e-07	SLAMF1_F24
863531	cg02403059	9.17482498691876e-06	SLAMF1_F24
863532	cg15133564	1.07452147216774e-06	SLAMF1_F24
863533	cg26057953	-3.24708718915202e-07	SLAMF1_F24
863534	cg24414325	2.2015174729379e-06	SLAMF1_F24
863535	cg13644239	-7.20790229749837e-06	SLAMF1_F24
863536	cg14817139	2.36636210602404e-07	SLAMF1_F24
863537	cg02322826	-1.28075036897192e-06	SLAMF1_F24
863538	cg23120936	8.36137720859247e-07	SLAMF1_F24
863539	cg17063819	5.4205466829009e-06	SLAMF1_F24
863540	cg14285308	-3.40532751432625e-06	SLAMF1_F24
863541	cg02650964	-5.37101023912748e-07	SLAMF1_F24
863542	cg23840643	-1.77745923359248e-06	SLAMF1_F24
863543	cg13709580	-1.3783151111281e-06	SLAMF1_F24
863544	cg09141304	-1.923345266845e-06	SLAMF1_F24
863545	cg23132859	3.80500192797572e-06	SLAMF1_F24
863546	cg05630517	-4.59809048481561e-07	SLAMF1_F24
863547	cg11849041	2.31862162913996e-06	SLAMF1_F24
863548	cg01366419	1.63870042113021e-06	SLAMF1_F24
863549	cg24573591	6.9318745763343e-06	SLAMF1_F24
863550	cg01921831	1.64666302417107e-06	SLAMF1_F24
863551	cg22334632	-2.41282242244691e-06	SLAMF1_F24
863552	cg17879133	-9.01701135099845e-07	SLAMF1_F24
863553	cg08087655	5.20283816251743e-06	SLAMF1_F24
863554	cg10373676	-1.2363089343617e-06	SLAMF1_F24
863555	cg16582138	5.38944130474558e-07	SLAMF1_F24
863556	cg23234854	1.81313121636375e-06	SLAMF1_F24
863557	cg02033158	-1.253297597311e-06	SLAMF1_F24
863558	cg13581036	6.40245377444468e-06	SLAMF1_F24
863559	cg12691679	2.27654004255367e-06	SLAMF1_F24
863560	cg08878713	4.66630146957022e-06	SLAMF1_F24
863561	cg19693110	6.91251982571265e-06	SLAMF1_F24
863562	cg04854052	-1.52093832375651e-06	SLAMF1_F24
863563	cg25134641	-3.93985872139307e-06	SLAMF1_F24
863564	cg07464799	-5.28014555307989e-06	SLAMF1_F24
863565	cg02659379	-4.0468926653133e-06	SLAMF1_F24
863566	cg20272884	-1.28541367328704e-06	SLAMF1_F24
863567	cg18875698	-3.9413705983632e-06	SLAMF1_F24
863568	cg10557828	9.43713899426029e-07	SLAMF1_F24
863569	cg15894103	-1.63150751974972e-06	SLAMF1_F24
863570	cg10119082	2.01188030806672e-08	SLAMF1_F24
863571	cg01314939	-4.48705489792661e-07	SLAMF1_F24
863572	cg12429455	2.908078761227e-06	SLAMF1_F24
863573	cg03377282	1.60979151594191e-06	SLAMF1_F24
863574	cg21482489	-1.44169767769705e-06	SLAMF1_F24
863575	cg21758962	1.61899321367845e-06	SLAMF1_F24
863576	cg22442032	3.33207369966782e-06	SLAMF1_F24
863577	cg08932683	-1.15457453772686e-06	SLAMF1_F24
863578	cg06872163	-9.172594352379e-07	SLAMF1_F24
863579	cg13176948	1.62351217034657e-06	SLAMF1_F24
863580	cg24700357	-1.07182507344637e-06	SLAMF1_F24
863581	cg27665767	-4.3828500612321e-07	SLAMF1_F24
863582	cg00906203	-1.78149968136325e-06	SLAMF1_F24
863583	cg20875919	-3.24570404012184e-06	SLAMF1_F24
863584	cg01248300	-5.77628674642894e-06	SLAMF1_F24
863585	cg24275982	1.42500206930172e-06	SLAMF1_F24
863586	cg20851265	1.52761454234262e-06	SLAMF1_F24
863587	cg06068308	7.77079434190932e-06	SLAMF1_F24
863588	cg07396272	6.59354163551545e-07	SLAMF1_F24
863589	cg11794964	-2.84225660154505e-07	SLAMF1_F24
863590	cg08275224	3.54037947366969e-06	SLAMF1_F24
863591	cg05513408	5.02864161319327e-06	SLAMF1_F24
863592	cg27409154	-1.31107785909491e-06	SLAMF1_F24
863593	cg08772003	-1.32708679485525e-05	SLAMF1_F24
863594	cg21331978	-1.92900055818861e-06	SLAMF1_F24
863595	cg16935662	7.65821097277061e-06	SLAMF1_F24
863596	cg05759128	5.34886929308794e-07	SLAMF1_F24
863597	cg23892953	5.76366400877726e-06	SLAMF1_F24
863598	cg12817523	4.00009188570299e-06	SLAMF1_F24
863599	cg07843775	-1.05134836446427e-05	SLAMF1_F24
863600	cg21177852	-2.84126876856061e-06	SLAMF1_F24
863601	cg11672099	-8.76567479428215e-07	SLAMF1_F24
863602	cg11772799	-1.14069903220359e-05	SLAMF1_F24
863603	cg22922010	6.01865789036594e-06	SLAMF1_F24
863604	cg00395956	-2.21863639673977e-06	SLAMF1_F24
863605	cg22690339	-2.81563949913041e-06	SLAMF1_F24
863606	cg21279316	-2.2261993518228e-06	SLAMF1_F24
863607	cg26864481	-1.38966508148895e-06	SLAMF1_F24
863608	cg16332413	-4.63486718961327e-07	SLAMF1_F24
863609	cg17711091	2.46865741274789e-06	SLAMF1_F24
863610	cg18213889	-2.46392427446865e-06	SLAMF1_F24
863611	cg04832770	3.31276655101419e-06	SLAMF1_F24
863612	cg20815603	2.11696435934918e-07	SLAMF1_F24
863613	cg00936309	7.0148763578256e-06	SLAMF1_F24
863614	cg05083423	4.18472840853069e-07	SLAMF1_F24
863615	cg22067466	-2.42935339803344e-06	SLAMF1_F24
863616	cg05214530	-2.11023484540289e-06	SLAMF1_F24
863617	cg24876892	7.02444237900626e-07	SLAMF1_F24
863618	cg02828104	-6.70159716247593e-06	SLAMF1_F24
863619	cg02579377	-1.00661668051994e-05	SLAMF1_F24
863620	cg09993799	-1.77406714497718e-06	SLAMF1_F24
863621	cg21039597	-1.76163028761167e-07	SLAMF1_F24
863622	cg07136710	3.80804785612156e-06	SLAMF1_F24
863623	cg18259175	2.46023951730162e-06	SLAMF1_F24
863624	cg24122751	-8.30942884626417e-07	SLAMF1_F24
863625	cg07761801	-7.00490146165394e-07	SLAMF1_F24
863626	cg00604033	-3.77234111854613e-07	SLAMF1_F24
863627	cg06872286	-4.20735155254494e-06	SLAMF1_F24
863628	cg08973243	2.45163615570491e-06	SLAMF1_F24
863629	cg06343233	6.46440634924341e-07	SLAMF1_F24
863630	cg26168823	4.09663380378848e-07	SLAMF1_F24
863631	cg25863223	7.57439874693355e-07	SLAMF1_F24
863632	cg12468273	-3.77061463043393e-07	SLAMF1_F24
863633	cg06838405	-6.12111540738355e-06	SLAMF1_F24
863634	cg27605414	1.62600079076487e-06	SLAMF1_F24
863635	cg12200809	2.04010589527241e-06	SLAMF1_F24
863636	cg07918994	-2.03836758509711e-06	SLAMF1_F24
863637	cg09201855	-2.80509412737476e-06	SLAMF1_F24
863638	cg27024499	-3.8529087127238e-07	SLAMF1_F24
863639	cg08143160	2.53147404842524e-06	SLAMF1_F24
863640	cg16218910	2.81481382179563e-06	SLAMF1_F24
863641	cg11534379	1.83666490333843e-06	SLAMF1_F24
863642	cg04051690	-1.27670630735219e-07	SLAMF1_F24
863643	cg03152092	3.52103725729568e-07	SLAMF1_F24
863644	cg11610050	4.48249073256467e-06	SLAMF1_F24
863645	cg16164721	7.36777212315046e-07	SLAMF1_F24
863646	cg26680132	2.40545742784551e-06	SLAMF1_F24
863647	cg24983605	-2.06150552027549e-06	SLAMF1_F24
863648	cg09418336	-3.93118865536231e-06	SLAMF1_F24
863649	cg22906524	-1.36773695657752e-05	SLAMF1_F24
863650	cg12779727	-5.95211437206124e-07	SLAMF1_F24
863651	cg18154199	-2.1481283209678e-06	SLAMF1_F24
863652	cg09345144	-2.97432954206617e-06	SLAMF1_F24
863653	cg15863361	2.31354719377546e-06	SLAMF1_F24
863654	cg03162913	1.5814549338023e-06	SLAMF1_F24
863655	cg07690518	2.92629771473178e-06	SLAMF1_F24
863656	cg01448863	3.88061515766164e-06	SLAMF1_F24
863657	cg11445695	7.73925797247157e-06	SLAMF1_F24
863658	cg09872233	8.24023721532563e-07	SLAMF1_F24
863659	cg09218447	-2.11094346663082e-06	SLAMF1_F24
863660	cg09861049	1.21958968214065e-06	SLAMF1_F24
863661	cg21785376	-2.78584807474476e-06	SLAMF1_F24
863662	cg13673254	-4.51492147162592e-06	SLAMF1_F24
863663	cg13746366	3.16226000073929e-06	SLAMF1_F24
863664	cg23762517	1.72334795991296e-05	SLAMF1_F24
863665	cg06449385	-4.63218763698698e-07	SLAMF1_F24
863666	cg11932445	-4.17850896488968e-08	SLAMF1_F24
863667	cg20337305	-1.97710187974037e-07	SLAMF1_F24
863668	cg20284291	-1.09329435524054e-06	SLAMF1_F24
863669	cg03555697	-9.41117754916745e-07	SLAMF1_F24
863670	cg10146663	-2.73080425907838e-07	SLAMF1_F24
863671	cg24533720	2.43281247728017e-06	SLAMF1_F24
863672	cg15729315	-9.2985287974398e-06	SLAMF1_F24
863673	cg04318011	5.28993195447769e-07	SLAMF1_F24
863674	cg18585451	-3.75379586736674e-07	SLAMF1_F24
863675	cg17972655	4.14266142892064e-07	SLAMF1_F24
863676	cg06257360	1.15814675069179e-06	SLAMF1_F24
863677	cg09474695	4.72586794380954e-06	SLAMF1_F24
863678	cg13410153	1.29874842782198e-06	SLAMF1_F24
863679	cg04269057	5.38237099511891e-06	SLAMF1_F24
863680	cg01857264	1.67337452717519e-06	SLAMF1_F24
863681	cg24606065	-7.31268603990179e-06	SLAMF1_F24
863682	cg14416904	3.89869516868508e-06	SLAMF1_F24
863683	cg05821046	-3.35777259611085e-06	SLAMF1_F24
863684	cg18701646	3.43056525812673e-06	SLAMF1_F24
863685	cg01751871	7.11073377577329e-06	SLAMF1_F24
863686	cg11457308	-3.8482288882085e-06	SLAMF1_F24
863687	cg01805547	-4.87724373630463e-06	SLAMF1_F24
863688	cg15535174	-5.78007206671696e-08	SLAMF1_F24
863689	cg04667114	-3.188576582867e-06	SLAMF1_F24
863690	cg24038454	-4.27380569802463e-07	SLAMF1_F24
863691	cg02007236	4.33490950165336e-07	SLAMF1_F24
863692	cg15582193	1.10818765422136e-06	SLAMF1_F24
863693	cg16412789	4.21641604098829e-07	SLAMF1_F24
863694	cg14559492	2.55885820636359e-06	SLAMF1_F24
863695	cg09723782	8.33424791614612e-06	SLAMF1_F24
863696	cg24669449	-2.7416963765631e-08	SLAMF1_F24
863697	cg26289843	-4.32488783589082e-06	SLAMF1_F24
863698	cg01877196	-8.32584597477904e-07	SLAMF1_F24
863699	cg18973238	-1.05195951795774e-06	SLAMF1_F24
863700	cg01191587	-2.82841627811634e-06	SLAMF1_F24
863701	cg21319507	6.4835394706526e-07	SLAMF1_F24
863702	cg06639320	4.82286010725205e-06	SLAMF1_F24
863703	cg15306156	9.53905443837298e-07	SLAMF1_F24
863704	cg04949489	-1.15631040475789e-07	SLAMF1_F24
863705	cg24079790	-3.23557092235848e-06	SLAMF1_F24
863706	cg00745170	-2.95570737242131e-06	SLAMF1_F24
863707	cg00141253	3.06246036437163e-06	SLAMF1_F24
863708	cg01773203	2.6417576377799e-06	SLAMF1_F24
863709	cg15158458	-3.89293181397446e-07	SLAMF1_F24
863710	cg03549695	8.80419499587883e-07	SLAMF1_F24
863711	cg19299201	-2.62657576832648e-06	SLAMF1_F24
863712	cg14153740	-1.86252247874591e-06	SLAMF1_F24
863713	cg10222701	-1.63489212828708e-06	SLAMF1_F24
863714	cg03562220	-1.76367124004301e-06	SLAMF1_F24
863715	cg10206052	-2.04965598719788e-06	SLAMF1_F24
863716	cg06929970	-5.29374937724484e-07	SLAMF1_F24
863717	cg14653849	-2.74862212097853e-07	SLAMF1_F24
863718	cg22427279	-2.2495141964323e-06	SLAMF1_F24
863719	cg07474266	4.66262100099687e-06	SLAMF1_F24
863720	cg11122351	7.98399045133138e-07	SLAMF1_F24
863721	cg18765270	-4.21064565377851e-06	SLAMF1_F24
863722	cg03616958	-2.44959125775923e-06	SLAMF1_F24
863723	cg06279626	9.79162764471734e-06	SLAMF1_F24
863724	cg21842049	-1.36757610288622e-06	SLAMF1_F24
863725	cg06882639	-6.7629271351976e-07	SLAMF1_F24
863726	cg13674271	5.21074496916422e-07	SLAMF1_F24
863727	cg18323710	3.58769571062686e-08	SLAMF1_F24
863728	cg08214660	-2.17777482294588e-06	SLAMF1_F24
863729	cg19306332	2.1559854704404e-06	SLAMF1_F24
863730	cg25807061	2.84752305233241e-07	SLAMF1_F24
863731	cg05097197	-8.86366356956039e-07	SLAMF1_F24
863732	cg00588143	3.30096714970415e-06	SLAMF1_F24
863733	cg17394304	6.86016058185636e-06	SLAMF1_F24
863734	cg10279395	-3.45264336857803e-06	SLAMF1_F24
863735	cg26946218	-3.95772246704921e-06	SLAMF1_F24
863736	cg14663451	-3.04734945744056e-06	SLAMF1_F24
863737	cg04165099	2.10640155590636e-06	SLAMF1_F24
863738	cg12173907	-2.25595808700086e-06	SLAMF1_F24
863739	cg25791781	1.47356434242765e-06	SLAMF1_F24
863740	cg16981703	-3.48380836348105e-06	SLAMF1_F24
863741	cg09658944	2.07514615137266e-06	SLAMF1_F24
863742	cg12046414	-3.2209688388067e-08	SLAMF1_F24
863743	cg26989202	3.5685981321824e-07	SLAMF1_F24
863744	cg17865604	1.62658607395488e-06	SLAMF1_F24
863745	cg08753091	5.15116584420859e-07	SLAMF1_F24
863746	cg24308676	2.33058493568895e-06	SLAMF1_F24
863747	cg27115973	-7.31116549626685e-07	SLAMF1_F24
863748	cg14354906	4.25703597344565e-06	SLAMF1_F24
863749	cg16656322	-5.56853247558936e-06	SLAMF1_F24
863750	cg12087643	2.17062752954899e-06	SLAMF1_F24
863751	cg10487619	-2.82804065783648e-06	SLAMF1_F24
863752	cg17163752	9.17922158931474e-07	SLAMF1_F24
863753	cg01639779	6.74856889029417e-07	SLAMF1_F24
863754	cg17404083	-7.5924141186627e-06	SLAMF1_F24
863755	cg10807988	2.43631837629072e-06	SLAMF1_F24
863756	cg18341731	-9.52707037484709e-07	SLAMF1_F24
863757	cg26005578	1.75332421638093e-07	SLAMF1_F24
863758	cg16837208	1.89697132669171e-06	SLAMF1_F24
863759	cg18842876	1.71951419293091e-06	SLAMF1_F24
863760	cg12329901	4.91679660637776e-06	SLAMF1_F24
863761	cg09052966	1.94948496561666e-06	SLAMF1_F24
863762	cg04511678	1.98407747730369e-06	SLAMF1_F24
863763	cg24007129	-2.88645515464116e-07	SLAMF1_F24
863764	cg24087279	-4.31807839430492e-07	SLAMF1_F24
863765	cg22515812	3.06436327776718e-06	SLAMF1_F24
863766	cg19580695	-2.53122042901805e-06	SLAMF1_F24
863767	cg05343512	-4.39581533246262e-06	SLAMF1_F24
863768	cg01477516	2.44136130868996e-06	SLAMF1_F24
863769	cg12945707	-4.84856037434769e-06	SLAMF1_F24
863770	cg19973917	-1.81154854208073e-06	SLAMF1_F24
863771	cg09972259	2.14989494720432e-06	SLAMF1_F24
863772	cg16134369	-1.08909433478046e-06	SLAMF1_F24
863773	cg15887000	8.76687012668013e-07	SLAMF1_F24
863774	cg06892465	-1.74071320408123e-07	SLAMF1_F24
863775	cg22741516	-2.32076982009062e-07	SLAMF1_F24
863776	cg24215776	2.85861976676007e-06	SLAMF1_F24
863777	cg21463078	-5.61441251098918e-06	SLAMF1_F24
863778	cg09664380	-4.61229193569598e-06	SLAMF1_F24
863779	cg10237911	1.52681142355212e-07	SLAMF1_F24
863780	cg23153680	-5.22516022967419e-07	SLAMF1_F24
863781	cg22166516	-1.88003733561172e-06	SLAMF1_F24
863782	cg15726045	-9.92669858487978e-07	SLAMF1_F24
863783	cg11230031	3.24875387349333e-06	SLAMF1_F24
863784	cg13126667	-1.89673047496769e-06	SLAMF1_F24
863785	cg06132502	-4.31332924759026e-06	SLAMF1_F24
863786	cg16428146	2.04822652241304e-06	SLAMF1_F24
863787	cg09305228	-3.19117141808845e-06	SLAMF1_F24
863788	cg03805787	1.01912709325964e-06	SLAMF1_F24
863789	ch.3.5198520F	-2.65073296918354e-07	SLAMF1_F24
863790	cg10819238	4.17664590307511e-06	SLAMF1_F24
863791	cg24238852	7.79064361181597e-06	SLAMF1_F24
863792	cg18836977	9.44232247612995e-07	SLAMF1_F24
863793	cg10221266	4.20209647269077e-06	SLAMF1_F24
863794	cg22728851	2.28863564532723e-06	SLAMF1_F24
863795	cg04490282	9.29950277724597e-07	SLAMF1_F24
863796	cg13372163	4.79997246712744e-06	SLAMF1_F24
863797	cg06085530	-8.11932628499184e-06	SLAMF1_F24
863798	cg07357178	4.32691510026367e-06	SLAMF1_F24
863799	cg08154035	-2.57939693431955e-06	SLAMF1_F24
863800	cg13201927	2.01505005396705e-06	SLAMF1_F24
863801	cg21331335	-1.6571606152274e-06	SLAMF1_F24
863802	cg23760945	7.16807326901442e-06	SLAMF1_F24
863803	cg05398841	-2.72652881221084e-06	SLAMF1_F24
863804	cg14253517	-1.13545095737694e-06	SLAMF1_F24
863805	cg06768603	1.39322470125776e-07	SLAMF1_F24
863806	cg05132659	-4.86421409347444e-06	SLAMF1_F24
863807	cg05545672	4.79633447397024e-07	SLAMF1_F24
863808	cg16420308	-1.98051373122721e-06	SLAMF1_F24
863809	cg23811061	-3.70810311265378e-07	SLAMF1_F24
863810	cg02238513	1.93293877555384e-06	SLAMF1_F24
863811	cg18714887	2.93367105511493e-06	SLAMF1_F24
863812	cg20697010	2.10828241959442e-06	SLAMF1_F24
863813	cg02547916	-2.90205468661666e-06	SLAMF1_F24
863814	cg21215024	1.11765878491368e-06	SLAMF1_F24
863815	cg06854905	-1.9197131970191e-06	SLAMF1_F24
863816	cg12179045	-4.00825876828682e-06	SLAMF1_F24
863817	cg20714487	-6.17032168983921e-07	SLAMF1_F24
863818	cg09812642	1.78825552740705e-06	SLAMF1_F24
863819	cg24478478	6.30108273124861e-07	SLAMF1_F24
863820	cg19878911	-1.24452246133688e-06	SLAMF1_F24
863821	cg22068529	3.60532299885839e-07	SLAMF1_F24
863822	cg14190534	1.20442629325431e-06	SLAMF1_F24
863823	cg14107084	8.14124258099839e-06	SLAMF1_F24
863824	cg12159571	-2.01100133064962e-06	SLAMF1_F24
863825	cg18122181	1.92144272071674e-06	SLAMF1_F24
863826	cg25349904	-6.01593506372857e-07	SLAMF1_F24
863827	cg13662483	-1.43711434113318e-06	SLAMF1_F24
863828	cg13770461	-4.78073784159182e-06	SLAMF1_F24
863829	cg17384441	-4.49599762819047e-06	SLAMF1_F24
863830	cg15173780	-4.00888355375396e-06	SLAMF1_F24
863831	cg16207867	-3.5637661136626e-06	SLAMF1_F24
863832	cg02012159	6.55152461911464e-06	SLAMF1_F24
863833	cg02471325	1.7474289290983e-06	SLAMF1_F24
863834	cg22971939	-7.57008580683972e-07	SLAMF1_F24
863835	cg13530937	1.18823974812037e-06	SLAMF1_F24
863836	cg00145141	-3.35891542660049e-06	SLAMF1_F24
863837	cg03490399	-2.86402506939107e-06	SLAMF1_F24
863838	cg04897931	1.07333760284289e-05	SLAMF1_F24
863839	cg23046990	4.5820787589595e-06	SLAMF1_F24
863840	cg02267067	4.52681785379827e-06	SLAMF1_F24
863841	cg21785067	3.3621507951949e-06	SLAMF1_F24
863842	cg00911776	-6.26260975413359e-08	SLAMF1_F24
863843	cg15190509	-4.73001136979487e-06	SLAMF1_F24
863844	cg16658582	2.83752159812168e-06	SLAMF1_F24
863845	cg20409261	1.06129674852368e-05	SLAMF1_F24
863846	cg27480819	-3.18682158133131e-07	SLAMF1_F24
863847	cg13293246	-5.87245656400667e-06	SLAMF1_F24
863848	cg21157353	9.90288356779354e-07	SLAMF1_F24
863849	cg02691484	-3.92602607971727e-07	SLAMF1_F24
863850	cg15664767	-6.08145311750856e-06	SLAMF1_F24
863851	cg16309993	-3.75294528692919e-07	SLAMF1_F24
863852	cg26534377	8.10908154742381e-06	SLAMF1_F24
863853	cg26807301	-5.97496911520252e-06	SLAMF1_F24
863854	cg27117853	3.73611156044396e-06	SLAMF1_F24
863855	cg09369940	-4.68194603278354e-06	SLAMF1_F24
863856	cg19939880	-1.72964109876215e-06	SLAMF1_F24
863857	cg15046081	5.76327734583056e-07	SLAMF1_F24
863858	cg14969194	6.84444786189112e-06	SLAMF1_F24
863859	cg02678496	1.30939037252461e-06	SLAMF1_F24
863860	cg25398258	1.32555405888735e-06	SLAMF1_F24
863861	cg09518293	-2.6057341537765e-06	SLAMF1_F24
863862	cg02447451	2.30304572314283e-06	SLAMF1_F24
863863	cg14732998	5.74537370425444e-07	SLAMF1_F24
863864	cg22589628	4.0159803910343e-06	SLAMF1_F24
863865	cg08293322	-7.30892744854708e-07	SLAMF1_F24
863866	cg10338348	3.08606667057751e-06	SLAMF1_F24
863867	cg18995027	-8.3158679111898e-06	SLAMF1_F24
863868	cg17672495	7.39805713227462e-07	SLAMF1_F24
863869	cg22994019	-7.73374132660372e-07	SLAMF1_F24
863870	cg21267266	-1.57021451123917e-05	SLAMF1_F24
863871	cg08273200	4.80217972696227e-07	SLAMF1_F24
863872	cg06231683	7.00579110949415e-06	SLAMF1_F24
863873	cg08840573	3.48546029642778e-07	SLAMF1_F24
863874	cg09200304	-2.63248605267451e-06	SLAMF1_F24
863875	cg12587904	-2.5989750746224e-07	SLAMF1_F24
863876	cg07231563	1.46215419049691e-06	SLAMF1_F24
863877	cg24788363	-1.20445944916485e-05	SLAMF1_F24
863878	cg04420253	1.23318481135593e-06	SLAMF1_F24
863879	cg09342858	2.04376324384552e-06	SLAMF1_F24
863880	cg00102176	7.8253841081054e-07	SLAMF1_F24
863881	cg24022799	-1.10380153046103e-06	SLAMF1_F24
863882	cg12445875	7.80154720721327e-07	SLAMF1_F24
863883	cg25513740	-4.26264422179208e-07	SLAMF1_F24
863884	cg08050017	1.87593267713826e-06	SLAMF1_F24
863885	cg05941610	9.39839108181062e-07	SLAMF1_F24
863886	cg02723673	1.97249916567859e-06	SLAMF1_F24
863887	cg16321483	1.5984775946068e-06	SLAMF1_F24
863888	cg07487572	7.17509554638899e-06	SLAMF1_F24
863889	cg24432675	1.38762462968619e-05	SLAMF1_F24
863890	cg06070873	-2.60531792204527e-06	SLAMF1_F24
863891	cg15451361	1.77864181760025e-06	SLAMF1_F24
863892	cg25373903	-2.76992098608391e-06	SLAMF1_F24
863893	cg14442530	7.82144618859459e-07	SLAMF1_F24
863894	cg05724986	-9.57628983598048e-07	SLAMF1_F24
863895	cg02763119	-3.0349737089403e-06	SLAMF1_F24
863896	cg15398617	-1.71506562839805e-07	SLAMF1_F24
863897	cg03895159	6.65711269627576e-06	SLAMF1_F24
863898	cg17388484	-7.134796314813e-07	SLAMF1_F24
863899	cg25975873	-3.21845362668734e-06	SLAMF1_F24
863900	cg04453437	6.99952509364632e-06	SLAMF1_F24
863901	cg13059915	1.67838439654339e-06	SLAMF1_F24
863902	cg14608903	1.56327979373841e-05	SLAMF1_F24
863903	cg17897236	-1.68176397796244e-07	SLAMF1_F24
863904	cg24295890	3.93767432191745e-07	SLAMF1_F24
863905	cg25209672	-1.18925088623807e-06	SLAMF1_F24
863906	cg04399171	-1.13230824295254e-06	SLAMF1_F24
863907	cg10104599	1.66031304172426e-06	SLAMF1_F24
863908	cg11696736	4.83870119942762e-07	SLAMF1_F24
863909	cg10107529	3.5683264477018e-06	SLAMF1_F24
863910	cg22087450	1.81145974068941e-08	SLAMF1_F24
863911	cg21559783	1.55604590742737e-06	SLAMF1_F24
863912	cg13164537	-3.04681357082979e-06	SLAMF1_F24
863913	cg03444122	5.42444616123831e-06	SLAMF1_F24
863914	cg16636316	2.55679301086139e-06	SLAMF1_F24
863915	cg21990786	6.14840280018512e-07	SLAMF1_F24
863916	cg14604220	2.74082061599075e-06	SLAMF1_F24
863917	cg02768694	-2.35752356559695e-06	SLAMF1_F24
863918	cg09090360	6.7677393059359e-07	SLAMF1_F24
863919	cg08969523	4.0292450106497e-06	SLAMF1_F24
863920	cg02467392	-9.06871432472671e-06	SLAMF1_F24
863921	cg13061317	-3.89712885064572e-07	SLAMF1_F24
863922	cg11641391	1.98421347182815e-06	SLAMF1_F24
863923	cg17357537	5.86654379907299e-06	SLAMF1_F24
863924	cg25204852	-3.71538463071708e-06	SLAMF1_F24
863925	cg09519349	5.17464816475415e-06	SLAMF1_F24
863926	cg05489343	1.53998241368659e-06	SLAMF1_F24
863927	cg15282474	1.23302429853718e-06	SLAMF1_F24
863928	cg24283568	5.95566736398534e-06	SLAMF1_F24
863929	cg12325351	-7.97368033315933e-07	SLAMF1_F24
863930	cg09664186	-5.87138824272716e-06	SLAMF1_F24
863931	cg10206627	1.02411436950993e-06	SLAMF1_F24
863932	cg16017358	2.94800016892733e-07	SLAMF1_F24
863933	cg14913979	-6.1247344657618e-06	SLAMF1_F24
863934	cg20786056	1.91610322264376e-06	SLAMF1_F24
863935	cg11727246	-1.85385213606082e-06	SLAMF1_F24
863936	cg16813950	1.88515725364033e-06	SLAMF1_F24
863937	cg00139683	8.53351649337568e-07	SLAMF1_F24
863938	cg01619045	1.3239073645608e-06	SLAMF1_F24
863939	cg04314225	-6.20045208054637e-06	SLAMF1_F24
863940	cg25422766	2.50103429589529e-06	SLAMF1_F24
863941	cg13181444	-1.19722984803813e-06	SLAMF1_F24
863942	cg20935664	4.66087093768812e-06	SLAMF1_F24
863943	cg05137157	-4.15706459055369e-06	SLAMF1_F24
863944	cg10578681	3.11863460568146e-07	SLAMF1_F24
863945	cg00357074	9.11161050512146e-07	SLAMF1_F24
863946	cg11674713	1.03625345924838e-07	SLAMF1_F24
863947	cg06716325	4.93600430053669e-06	SLAMF1_F24
863948	cg10462970	2.03343906307084e-06	SLAMF1_F24
863949	cg17278735	3.23790072089604e-07	SLAMF1_F24
863950	cg20573242	-4.50182092728431e-07	SLAMF1_F24
863951	cg14756040	-2.5209804124485e-06	SLAMF1_F24
863952	cg26944080	4.31489088848003e-06	SLAMF1_F24
863953	cg10133953	8.12993096727108e-07	SLAMF1_F24
863954	cg06958842	-7.65945865271021e-06	SLAMF1_F24
863955	cg01262010	2.71306828024161e-06	SLAMF1_F24
863956	cg05583053	6.59656259837495e-08	SLAMF1_F24
863957	cg03566513	-3.61331378926961e-06	SLAMF1_F24
863958	cg19846596	3.5860087986395e-06	SLAMF1_F24
863959	cg23260529	2.54374785165022e-06	SLAMF1_F24
863960	cg15678861	-1.71883970079785e-06	SLAMF1_F24
863961	cg20318145	-3.44403634558093e-07	SLAMF1_F24
863962	cg16118148	1.32409020251173e-07	SLAMF1_F24
863963	cg21719163	1.65377336556381e-06	SLAMF1_F24
863964	cg15505996	-9.5951795351142e-06	SLAMF1_F24
863965	cg10787145	-4.77928648776158e-07	SLAMF1_F24
863966	cg20863698	6.1530980596599e-07	SLAMF1_F24
863967	cg16502096	-6.05658218501147e-06	SLAMF1_F24
863968	cg09424609	1.14763577381344e-06	SLAMF1_F24
863969	cg04175550	9.67676725293944e-07	SLAMF1_F24
863970	cg06846903	1.17364569668348e-06	SLAMF1_F24
863971	cg23518214	9.71775662581641e-06	SLAMF1_F24
863972	cg02555883	5.86634830069748e-06	SLAMF1_F24
863973	cg17374034	-2.77387624248783e-06	SLAMF1_F24
863974	cg18737356	8.06600858644778e-07	SLAMF1_F24
863975	cg12604858	-2.52292349522088e-06	SLAMF1_F24
863976	cg19354681	8.06740107866681e-07	SLAMF1_F24
863977	cg04415014	-1.21744912787196e-06	SLAMF1_F24
863978	cg05840984	-3.5183508909391e-06	SLAMF1_F24
863979	cg16377817	-4.48182326677263e-06	SLAMF1_F24
863980	cg22212356	-3.06667545638589e-06	SLAMF1_F24
863981	cg17990278	5.42151307542954e-07	SLAMF1_F24
863982	cg17728542	2.80899213212211e-06	SLAMF1_F24
863983	cg24409440	-8.53922505309967e-08	SLAMF1_F24
863984	cg04353007	2.34796774186866e-06	SLAMF1_F24
863985	cg01247987	1.01449480147056e-05	SLAMF1_F24
863986	cg03726817	1.49019947448153e-06	SLAMF1_F24
863987	cg05564938	-8.87559472256049e-07	SLAMF1_F24
863988	cg19780694	-1.60467525471398e-06	SLAMF1_F24
863989	cg20676475	-2.27027272591526e-06	SLAMF1_F24
863990	cg18249896	1.58552287997687e-06	SLAMF1_F24
863991	cg04689880	2.68867616978664e-06	SLAMF1_F24
863992	cg22913029	4.28262794587268e-07	SLAMF1_F24
863993	cg19451143	1.32483912872675e-06	SLAMF1_F24
863994	cg01762919	-1.37500108805748e-06	SLAMF1_F24
863995	cg14864853	8.79941917268241e-06	SLAMF1_F24
863996	cg13993151	4.01195189352747e-06	SLAMF1_F24
863997	cg26392354	-4.05634935362994e-06	SLAMF1_F24
863998	cg08592304	-1.47292301844883e-06	SLAMF1_F24
863999	cg20525243	3.8458829997821e-07	SLAMF1_F24
864000	cg03752965	-2.45047691972273e-07	SLAMF1_F24
864001	cg03106056	1.1761762597555e-06	SLAMF1_F24
864002	cg04500872	7.63527537469812e-07	SLAMF1_F24
864003	cg04466504	-1.35329052967098e-05	SLAMF1_F24
864004	cg19886853	-2.72361261301309e-07	SLAMF1_F24
864005	cg11073196	-4.91276828930171e-07	SLAMF1_F24
864006	cg05593792	3.00231554821706e-06	SLAMF1_F24
864007	cg24062063	-3.19878803451635e-06	SLAMF1_F24
864008	cg06464781	1.08842798374212e-06	SLAMF1_F24
864009	cg24845165	7.28424466949271e-06	SLAMF1_F24
864010	cg22442168	2.20830216202331e-07	SLAMF1_F24
864011	cg05467106	-3.36750785213463e-08	SLAMF1_F24
864012	cg14953687	-7.50800844398493e-07	SLAMF1_F24
864013	cg02393372	3.7468252552296e-06	SLAMF1_F24
864014	cg07360518	-5.41278022244509e-06	SLAMF1_F24
864015	cg25189108	-5.59763262220529e-06	SLAMF1_F24
864016	cg01398181	-6.24098472667125e-06	SLAMF1_F24
864017	cg15841310	-3.46443796148404e-06	SLAMF1_F24
864018	cg19978917	5.91389728851028e-06	SLAMF1_F24
864019	cg25273936	2.14401847723294e-06	SLAMF1_F24
864020	cg19541139	1.15196744478865e-06	SLAMF1_F24
864021	cg17897626	1.41144552656716e-05	SLAMF1_F24
864022	cg19270557	6.47465842969966e-07	SLAMF1_F24
864023	cg02908756	-1.01578197089573e-07	SLAMF1_F24
864024	cg16906137	3.16278277914899e-06	SLAMF1_F24
864025	cg06091475	-1.66447720887713e-06	SLAMF1_F24
864026	cg00580230	-4.97463708250254e-07	SLAMF1_F24
864027	cg01600100	2.12445277652671e-07	SLAMF1_F24
864028	cg05606223	1.10410620515217e-06	SLAMF1_F24
864029	cg13713723	-1.36295655924258e-06	SLAMF1_F24
864030	cg06791867	2.33324088140391e-06	SLAMF1_F24
864031	cg15284897	-1.36220390324769e-06	SLAMF1_F24
864032	cg17637666	2.28715152401645e-06	SLAMF1_F24
864033	cg17152177	-1.26322816841759e-06	SLAMF1_F24
864034	cg07434800	4.21383867262797e-07	SLAMF1_F24
864035	cg00328217	3.70720114280172e-07	SLAMF1_F24
864036	cg22914616	-1.06723921276294e-06	SLAMF1_F24
864037	cg10238539	4.0881270817988e-06	SLAMF1_F24
864038	cg15319247	7.81988452647009e-07	SLAMF1_F24
864039	cg21150037	7.58903765027895e-07	SLAMF1_F24
864040	cg13603674	4.10316937999932e-06	SLAMF1_F24
864041	cg01737532	7.03130859026824e-07	SLAMF1_F24
864042	cg09473627	-1.04412462172198e-06	SLAMF1_F24
864043	cg03900284	-8.80039216115439e-06	SLAMF1_F24
864044	cg24243790	1.49130903576035e-06	SLAMF1_F24
864045	cg11701260	3.71982517041372e-06	SLAMF1_F24
864046	cg09237899	1.87593424033708e-06	SLAMF1_F24
864047	cg05630745	-5.13869172924242e-07	SLAMF1_F24
864048	cg15531235	-3.17102086406335e-07	SLAMF1_F24
864049	cg18334620	-3.96969909376454e-06	SLAMF1_F24
864050	cg19327201	2.16138487469644e-06	SLAMF1_F24
864051	cg16651328	1.0760036490595e-08	SLAMF1_F24
864052	cg01107450	7.77167440163506e-06	SLAMF1_F24
864053	cg00514575	2.28384492518625e-06	SLAMF1_F24
864054	cg12622854	-7.83349337647163e-07	SLAMF1_F24
864055	cg25739938	-4.08597150847485e-06	SLAMF1_F24
864056	cg00419092	-2.15439110067246e-07	SLAMF1_F24
864057	cg02019955	-6.87522630176284e-07	SLAMF1_F24
864058	ch.1.976694F	1.30896111990793e-08	SLAMF1_F24
864059	cg02326842	2.05206118029151e-06	SLAMF1_F24
864060	cg03357077	-7.22225335076242e-06	SLAMF1_F24
864061	cg20655458	-1.67254811665193e-07	SLAMF1_F24
864062	cg01924435	2.96487215312793e-06	SLAMF1_F24
864063	cg00256485	4.35877594657088e-06	SLAMF1_F24
864064	cg15433588	5.08517207377695e-07	SLAMF1_F24
864065	cg25805306	-1.7564801267824e-06	SLAMF1_F24
864066	cg18534839	1.54208840294632e-06	SLAMF1_F24
864067	cg06777824	-4.46600939022955e-06	SLAMF1_F24
864068	cg27584178	1.35664428801613e-07	SLAMF1_F24
864069	cg02684133	-2.22706938522035e-06	SLAMF1_F24
864070	cg27655508	2.43127072889997e-06	SLAMF1_F24
864071	cg13417776	8.15734903729915e-07	SLAMF1_F24
864072	cg13179087	8.73728325050645e-07	SLAMF1_F24
864073	cg04408790	2.86803170327385e-08	SLAMF1_F24
864074	cg07006155	-5.45575189343885e-07	SLAMF1_F24
864075	cg03067912	4.45038425185125e-07	SLAMF1_F24
864076	cg13444533	-2.71179290291168e-06	SLAMF1_F24
864077	cg02117474	1.07180002045203e-06	SLAMF1_F24
864078	cg06527016	-5.81389938442528e-06	SLAMF1_F24
864079	cg24936720	3.25516715173685e-07	SLAMF1_F24
864080	cg12010643	-8.20094176528129e-06	SLAMF1_F24
864081	cg26492490	3.32258553021125e-07	SLAMF1_F24
864082	cg02517189	-3.68347921508023e-07	SLAMF1_F24
864083	cg18596369	-6.82220868724704e-06	SLAMF1_F24
864084	cg20700977	2.85821682095299e-08	SLAMF1_F24
864085	cg26008675	1.23638919016685e-07	SLAMF1_F24
864086	cg06930016	-1.00440349447641e-06	SLAMF1_F24
864087	cg21431387	-4.24647577549323e-07	SLAMF1_F24
864088	cg12447911	-5.08093911582124e-07	SLAMF1_F24
864089	cg19199275	1.65427403142235e-06	SLAMF1_F24
864090	cg26577678	1.10468572343303e-06	SLAMF1_F24
864091	cg21331367	-2.43539605852685e-06	SLAMF1_F24
864092	cg09064314	7.05460769977471e-06	SLAMF1_F24
864093	cg03530687	1.37111033312144e-06	SLAMF1_F24
864094	cg13303520	-1.26388884709815e-06	SLAMF1_F24
864095	cg16856919	3.28237108510609e-06	SLAMF1_F24
864096	cg01687177	-4.12459233395439e-07	SLAMF1_F24
864097	cg09970332	5.2604618332145e-08	SLAMF1_F24
864098	cg18115577	-1.01945655173878e-05	SLAMF1_F24
864099	cg16221634	3.05870683501803e-07	SLAMF1_F24
864100	cg17560009	-5.16562749963627e-06	SLAMF1_F24
864101	cg12758444	9.81693063980734e-06	SLAMF1_F24
864102	cg12545177	-6.7699875995626e-06	SLAMF1_F24
864103	cg22954787	-5.47107474856058e-06	SLAMF1_F24
864104	cg19421214	-1.1767862638426e-05	SLAMF1_F24
864105	cg06495501	-3.6850540734627e-08	SLAMF1_F24
864106	cg14998896	-3.48598652257579e-06	SLAMF1_F24
864107	cg06552392	-3.83835383750752e-07	SLAMF1_F24
864108	cg20999813	5.81960026138875e-07	SLAMF1_F24
864109	cg24222670	3.18913416787786e-06	SLAMF1_F24
864110	cg23806708	3.19141478067771e-06	SLAMF1_F24
864111	cg08221948	4.74724060959701e-06	SLAMF1_F24
864112	cg24814686	-4.25117763373455e-07	SLAMF1_F24
864113	cg19392699	-2.92206716382848e-06	SLAMF1_F24
864114	cg25903444	1.35723309197563e-06	SLAMF1_F24
864115	cg02771392	-2.95594528892794e-06	SLAMF1_F24
864116	cg10696199	3.81996635345926e-08	SLAMF1_F24
864117	cg27056253	4.29852787728818e-07	SLAMF1_F24
864118	cg13647033	-2.32303533621858e-06	SLAMF1_F24
864119	cg14973383	2.08507110768271e-08	SLAMF1_F24
864120	cg11065458	-2.43896886034842e-06	SLAMF1_F24
864121	cg13999798	-1.81643786900033e-06	SLAMF1_F24
864122	cg23468816	2.63158964574044e-06	SLAMF1_F24
864123	cg10957836	-7.46332514282357e-07	SLAMF1_F24
864124	cg26875902	5.55269709350711e-06	SLAMF1_F24
864125	cg12887711	3.84019477935396e-06	SLAMF1_F24
864126	cg11565299	1.10207927859013e-06	SLAMF1_F24
864127	cg22914762	-1.61335735261013e-06	SLAMF1_F24
864128	cg07910736	-7.72578058367587e-07	SLAMF1_F24
864129	cg23305774	4.71887291868182e-07	SLAMF1_F24
864130	cg05496970	2.56716764836001e-07	SLAMF1_F24
864131	cg03838237	2.38817291556783e-07	SLAMF1_F24
864132	cg01443394	6.07628728380317e-07	SLAMF1_F24
864133	cg26365668	2.45679338276943e-06	SLAMF1_F24
864134	cg22076873	-2.23856551988837e-06	SLAMF1_F24
864135	cg21192370	9.15467718348755e-07	SLAMF1_F24
864136	cg21278129	-2.42289278822336e-06	SLAMF1_F24
864137	cg11468085	7.48773155269123e-07	SLAMF1_F24
864138	cg17098412	-9.70075047513504e-07	SLAMF1_F24
864139	cg20272962	1.47375825779004e-06	SLAMF1_F24
864140	cg22564695	-5.82184393801457e-06	SLAMF1_F24
864141	cg21596825	1.46181887537486e-07	SLAMF1_F24
864142	cg11522654	1.77091104140202e-06	SLAMF1_F24
864143	cg03011941	4.94944368917612e-06	SLAMF1_F24
864144	cg25258422	-2.07570033024516e-07	SLAMF1_F24
864145	cg19675501	-1.65917874809374e-06	SLAMF1_F24
864146	cg12946613	-6.30168965537718e-06	SLAMF1_F24
864147	cg12884169	-1.17682015602794e-06	SLAMF1_F24
864148	cg07579107	-3.07628517962985e-06	SLAMF1_F24
864149	cg04744922	-5.86817893557252e-06	SLAMF1_F24
864150	cg22691028	-2.26926839543715e-07	SLAMF1_F24
864151	cg11721744	2.19002830415199e-06	SLAMF1_F24
864152	cg18271072	1.97039592297003e-06	SLAMF1_F24
864153	cg00553426	5.87002214419204e-07	SLAMF1_F24
864154	cg26024843	1.12630338497697e-06	SLAMF1_F24
864155	cg23857976	1.06679817069037e-07	SLAMF1_F24
864156	cg26555801	3.2545272086527e-06	SLAMF1_F24
864157	cg25120517	8.24066053703901e-07	SLAMF1_F24
864158	cg16682165	-5.07124087359022e-07	SLAMF1_F24
864159	cg13918811	9.15770161032745e-06	SLAMF1_F24
864160	cg01908976	-7.26449371827079e-08	SLAMF1_F24
864161	cg13232553	-9.4839212779312e-08	SLAMF1_F24
864162	cg01988780	-2.09161171289101e-06	SLAMF1_F24
864163	cg06132170	2.88841971960945e-06	SLAMF1_F24
864164	cg15700487	-5.00497493703763e-07	SLAMF1_F24
864165	cg01316923	2.08467183662853e-06	SLAMF1_F24
864166	cg01676452	-7.59912349645173e-06	SLAMF1_F24
864167	cg00699361	-3.08527997423127e-07	SLAMF1_F24
864168	cg12534376	5.56112628392307e-07	SLAMF1_F24
864169	cg08761909	-4.86131048045794e-07	SLAMF1_F24
864170	cg17555459	-2.58510624180784e-06	SLAMF1_F24
864171	cg15089769	7.93434991932299e-06	SLAMF1_F24
864172	cg17754742	8.68162937125703e-07	SLAMF1_F24
864173	cg02201081	-2.74679695834956e-06	SLAMF1_F24
864174	cg15742412	-2.13985590470186e-07	SLAMF1_F24
864175	cg11089837	-1.79444193230769e-06	SLAMF1_F24
864176	cg09161570	-4.02095549968719e-06	SLAMF1_F24
864177	cg15816959	-1.54829690312412e-06	SLAMF1_F24
864178	cg24037270	-4.31647410853826e-06	SLAMF1_F24
864179	cg00973443	-3.04630058222056e-06	SLAMF1_F24
864180	cg13210260	-1.38351520355694e-07	SLAMF1_F24
864181	cg24056751	2.7489421338596e-06	SLAMF1_F24
864182	cg21011617	5.30871961068153e-06	SLAMF1_F24
864183	cg21318700	1.22979323876481e-07	SLAMF1_F24
864184	cg08844745	1.01856619122475e-05	SLAMF1_F24
864185	cg04118703	2.43653378392055e-06	SLAMF1_F24
864186	cg18081760	-4.04698270939785e-06	SLAMF1_F24
864187	cg15209440	-1.60027715408007e-06	SLAMF1_F24
864188	cg13204558	7.38389128909838e-07	SLAMF1_F24
864189	cg15698737	5.51957447815359e-07	SLAMF1_F24
864190	cg23945265	5.01155487901782e-06	SLAMF1_F24
864191	cg05519651	6.7732238970736e-06	SLAMF1_F24
864192	cg03471595	-9.59588508026215e-07	SLAMF1_F24
864193	cg20544725	-9.13630546821183e-06	SLAMF1_F24
864194	cg04316096	-3.34051711839696e-06	SLAMF1_F24
864195	cg26472557	-3.92086020197581e-06	SLAMF1_F24
864196	cg00618234	-7.57463814215933e-08	SLAMF1_F24
864197	cg02224795	6.37350047413891e-07	SLAMF1_F24
864198	cg20316130	-6.74720890729077e-06	SLAMF1_F24
864199	cg00082574	-2.4632412601422e-06	SLAMF1_F24
864200	cg16391869	2.89437125146093e-06	SLAMF1_F24
864201	cg04526738	1.73699369293533e-06	SLAMF1_F24
864202	cg23732480	-6.05782983032225e-07	SLAMF1_F24
864203	cg03456326	-2.07112212089992e-06	SLAMF1_F24
864204	cg19521718	-2.90745941888982e-06	SLAMF1_F24
864205	cg21761885	-9.47273953493742e-07	SLAMF1_F24
864206	cg06654127	-8.69578080173127e-07	SLAMF1_F24
864207	cg23095299	1.73016642369438e-06	SLAMF1_F24
864208	cg07074543	-1.03297994693812e-06	SLAMF1_F24
864209	cg05629015	8.78638828879286e-07	SLAMF1_F24
864210	cg13093989	2.51433012490469e-06	SLAMF1_F24
864211	cg13510050	-2.25941816937101e-07	SLAMF1_F24
864212	cg11343148	2.51677553846212e-06	SLAMF1_F24
864213	cg00632679	1.20420101400243e-06	SLAMF1_F24
864214	cg05367938	-2.90929150411541e-07	SLAMF1_F24
864215	cg18551276	-4.43577782610272e-07	SLAMF1_F24
864216	cg21353603	8.798048449942e-07	SLAMF1_F24
864217	cg11436113	-6.55399813715396e-07	SLAMF1_F24
864218	cg04858617	2.95044621047232e-06	SLAMF1_F24
864219	cg20397384	7.03261272034576e-07	SLAMF1_F24
864220	cg14783259	-9.35351427015561e-06	SLAMF1_F24
864221	cg18103548	-1.62123641792807e-06	SLAMF1_F24
864222	cg23813815	-3.6815057296465e-06	SLAMF1_F24
864223	cg12770791	3.33669621220474e-07	SLAMF1_F24
864224	cg04610636	-6.92663070943061e-07	SLAMF1_F24
864225	cg10881311	4.68070272355921e-07	SLAMF1_F24
864226	cg06111534	-1.19848830446007e-06	SLAMF1_F24
864227	cg07875569	2.08894785906282e-06	SLAMF1_F24
864228	cg17649532	7.58470451048209e-08	SLAMF1_F24
864229	cg17326634	2.13413225735543e-06	SLAMF1_F24
864230	cg22877212	1.83752422884258e-06	SLAMF1_F24
864231	cg19732889	4.22231712266946e-06	SLAMF1_F24
864232	cg18790143	-5.21842686389424e-06	SLAMF1_F24
864233	cg05932382	3.97207634347357e-07	SLAMF1_F24
864234	cg07583420	-1.59221877076727e-07	SLAMF1_F24
864235	cg24247482	-2.67556016757381e-06	SLAMF1_F24
864236	cg02704949	-8.34676078038819e-06	SLAMF1_F24
864237	cg07722395	6.22007074358664e-06	SLAMF1_F24
864238	cg25925210	-2.41803168185041e-06	SLAMF1_F24
864239	cg21066415	-3.36054275652328e-06	SLAMF1_F24
864240	cg13957640	3.5758299331256e-07	SLAMF1_F24
864241	cg01842948	5.64130877477964e-06	SLAMF1_F24
864242	cg09522670	2.12623651525648e-06	SLAMF1_F24
864243	cg11498486	1.58624568823798e-06	SLAMF1_F24
864244	cg03165859	1.64567524377948e-06	SLAMF1_F24
864245	cg04906764	-6.9146919752148e-06	SLAMF1_F24
864246	cg21535772	8.52316612863196e-07	SLAMF1_F24
864247	cg15617075	-1.02947444094322e-05	SLAMF1_F24
864248	cg21449587	-1.77141794709893e-06	SLAMF1_F24
864249	cg12762680	-2.05179326920638e-06	SLAMF1_F24
864250	cg25210580	-3.62924771778027e-06	SLAMF1_F24
864251	cg04335162	-6.44941293971193e-08	SLAMF1_F24
864252	cg14264942	-2.88286350702433e-06	SLAMF1_F24
864253	cg06522491	-4.8221312008464e-06	SLAMF1_F24
864254	cg02696971	-4.57338385059756e-06	SLAMF1_F24
864255	cg18989017	7.17179197312798e-07	SLAMF1_F24
864256	cg17791867	1.46313553186427e-06	SLAMF1_F24
864257	cg22888787	-7.95326296251292e-08	SLAMF1_F24
864258	cg12669161	6.30708301562928e-06	SLAMF1_F24
864259	cg16472356	1.92715661057323e-06	SLAMF1_F24
864260	cg06867361	-3.18445416436406e-06	SLAMF1_F24
864261	cg01280655	8.26735424551831e-07	SLAMF1_F24
864262	cg04445730	-1.5415000926534e-06	SLAMF1_F24
864263	cg08059393	2.1186400483551e-06	SLAMF1_F24
864264	cg04706404	1.10088239091826e-07	SLAMF1_F24
864265	cg01170643	-1.37505475454472e-06	SLAMF1_F24
864266	cg06298205	-6.19255212770595e-06	SLAMF1_F24
864267	cg22697684	-5.69396012223836e-06	SLAMF1_F24
864268	cg06377635	1.17392109793147e-06	SLAMF1_F24
864269	cg09387767	-1.77324881409687e-06	SLAMF1_F24
864270	cg09208942	-5.14729509230109e-06	SLAMF1_F24
864271	cg21801553	-5.13191529894221e-07	SLAMF1_F24
864272	cg04872027	-5.59015721696101e-06	SLAMF1_F24
864273	cg09206224	-4.6024999405676e-06	SLAMF1_F24
864274	cg14551417	1.13837502289357e-06	SLAMF1_F24
864275	cg02016697	6.53777210568435e-07	SLAMF1_F24
864276	cg12626242	-4.01837728498327e-06	SLAMF1_F24
864277	cg03477332	1.87848391254411e-06	SLAMF1_F24
864278	cg08968863	5.95292323383669e-08	SLAMF1_F24
864279	cg08906340	-2.3543375378809e-06	SLAMF1_F24
864280	cg10256976	2.2885427965923e-06	SLAMF1_F24
864281	cg21180915	-4.07150645029629e-06	SLAMF1_F24
864282	cg26382656	1.92803893463383e-07	SLAMF1_F24
864283	cg08496737	-1.45318161469513e-06	SLAMF1_F24
864284	cg02408333	4.34439141948346e-08	SLAMF1_F24
864285	cg05516271	-7.28009758658521e-07	SLAMF1_F24
864286	cg08982768	4.68564648722596e-06	SLAMF1_F24
864287	cg05629653	-4.93095563148222e-06	SLAMF1_F24
864288	cg09945377	6.2352904480845e-06	SLAMF1_F24
864289	cg10735361	1.64267950705263e-06	SLAMF1_F24
864290	cg07834575	-3.90123514884059e-06	SLAMF1_F24
864291	cg08145262	2.70174739260248e-06	SLAMF1_F24
864292	cg12489547	-7.61965484814701e-06	SLAMF1_F24
864293	cg25965567	1.0111324599784e-06	SLAMF1_F24
864294	cg13625370	7.60869797575256e-07	SLAMF1_F24
864295	cg14582913	-6.54751462325575e-06	SLAMF1_F24
864296	cg19859993	3.77638798008654e-07	SLAMF1_F24
864297	cg05587359	-3.16848413681827e-06	SLAMF1_F24
864298	cg12591805	-1.62598300110408e-06	SLAMF1_F24
864299	cg06525263	-2.09837124493829e-06	SLAMF1_F24
864300	cg11016716	-1.61976563368562e-06	SLAMF1_F24
864301	cg25211022	1.57137278588641e-07	SLAMF1_F24
864302	cg11528146	-7.56631986274807e-07	SLAMF1_F24
864303	cg25036081	-1.59549946965447e-05	SLAMF1_F24
864304	cg05706652	-3.83922253875461e-07	SLAMF1_F24
864305	cg14628604	1.81352991054378e-06	SLAMF1_F24
864306	cg08477668	6.43655498475266e-06	SLAMF1_F24
864307	cg13973942	1.24920357053214e-06	SLAMF1_F24
864308	cg06409742	2.5357616267821e-06	SLAMF1_F24
864309	cg13687887	-4.18304465275172e-06	SLAMF1_F24
864310	cg18973101	-6.05416403362014e-06	SLAMF1_F24
864311	cg01849637	-9.38458133530406e-08	SLAMF1_F24
864312	cg17351085	-3.84098281057432e-06	SLAMF1_F24
864313	cg05192447	2.12088194852538e-06	SLAMF1_F24
864314	cg05312271	-1.53451746813221e-06	SLAMF1_F24
864315	cg09720039	-8.48843010269354e-06	SLAMF1_F24
864316	cg17636538	3.78399624679535e-06	SLAMF1_F24
864317	cg04146405	-2.8307282467921e-06	SLAMF1_F24
864318	cg01332637	-2.03556346550965e-06	SLAMF1_F24
864319	cg26329692	-3.43181457669029e-07	SLAMF1_F24
864320	cg24782857	-9.20216280615451e-07	SLAMF1_F24
864321	cg20255176	3.69599911556855e-06	SLAMF1_F24
864322	cg09486594	4.48061393147686e-06	SLAMF1_F24
864323	cg26127114	-4.42882556728291e-06	SLAMF1_F24
864324	cg01551176	-4.19894900794734e-07	SLAMF1_F24
864325	cg00360175	-7.84870931882171e-06	SLAMF1_F24
864326	cg05897504	-3.80774246113098e-07	SLAMF1_F24
864327	cg04914104	5.19534816555517e-06	SLAMF1_F24
864328	cg08244910	6.19121012986716e-07	SLAMF1_F24
864329	cg13734281	2.7459785651049e-06	SLAMF1_F24
864330	cg02845892	3.48375725965144e-06	SLAMF1_F24
864331	cg18703219	1.58397310529535e-06	SLAMF1_F24
864332	cg05200046	-5.05568339788939e-07	SLAMF1_F24
864333	cg14395878	8.3451826754885e-06	SLAMF1_F24
864334	cg08906584	-1.76924224107265e-07	SLAMF1_F24
864335	cg01724011	4.09462673390874e-06	SLAMF1_F24
864336	cg00996623	-8.66848816719276e-06	SLAMF1_F24
864337	cg09685630	-1.24468756049403e-06	SLAMF1_F24
864338	cg05998339	3.17794639705285e-07	SLAMF1_F24
864339	cg06192592	-4.81981908209603e-06	SLAMF1_F24
864340	cg01158462	2.94984483003496e-06	SLAMF1_F24
864341	cg21651465	-7.05429974475622e-08	SLAMF1_F24
864342	cg05174994	3.08531372141682e-06	SLAMF1_F24
864343	cg26278693	1.31255161955812e-06	SLAMF1_F24
864344	cg00407259	-5.96441748540173e-06	SLAMF1_F24
864345	cg00788208	1.90170370124099e-06	SLAMF1_F24
864346	cg12386540	6.97937598365609e-07	SLAMF1_F24
864347	cg26923611	-3.84981834244698e-08	SLAMF1_F24
864348	cg03964378	-5.20737918697448e-07	SLAMF1_F24
864349	cg17653257	-3.32818791268317e-07	SLAMF1_F24
864350	cg01442212	-3.87321512364539e-06	SLAMF1_F24
864351	cg07928378	3.15740664971573e-06	SLAMF1_F24
864352	cg12922239	-1.82035079398822e-06	SLAMF1_F24
864353	cg00994616	-5.00183691719625e-08	SLAMF1_F24
864354	cg07704977	-3.76103980746205e-06	SLAMF1_F24
864355	cg02245794	5.90967898465803e-07	SLAMF1_F24
864356	cg21201830	-7.3659903365005e-07	SLAMF1_F24
864357	cg08327371	-1.22234625073781e-06	SLAMF1_F24
864358	cg02249950	3.10002702017294e-06	SLAMF1_F24
864359	cg05276125	1.05835753399425e-06	SLAMF1_F24
864360	cg07493436	-4.50046675132893e-07	SLAMF1_F24
864361	cg20268396	5.51068880202412e-06	SLAMF1_F24
864362	cg10382653	-6.88673069272659e-08	SLAMF1_F24
864363	cg22545149	-1.49821550210056e-07	SLAMF1_F24
864364	cg00481035	1.03968276986302e-05	SLAMF1_F24
864365	cg01893428	5.78924049660089e-06	SLAMF1_F24
864366	cg04740477	5.50078149632617e-06	SLAMF1_F24
864367	cg15555014	-3.1568116988278e-06	SLAMF1_F24
864368	cg16941199	2.69853910152463e-06	SLAMF1_F24
864369	cg18767058	7.98001789311176e-07	SLAMF1_F24
864370	cg24318076	3.23351499805153e-06	SLAMF1_F24
864371	cg01604611	-8.2350141964999e-08	SLAMF1_F24
864372	cg22682751	-6.1524860418669e-07	SLAMF1_F24
864373	cg18137618	-1.0516096378637e-06	SLAMF1_F24
864374	cg23460809	4.90917678899509e-06	SLAMF1_F24
864375	cg03057236	-3.61034097911061e-06	SLAMF1_F24
864376	cg06408926	3.18953916137983e-06	SLAMF1_F24
864377	cg14785542	-1.91592736847457e-06	SLAMF1_F24
864378	cg19134127	7.6116911290321e-06	SLAMF1_F24
864379	cg05014846	-6.00369564561378e-06	SLAMF1_F24
864380	cg21221712	-3.3310524208673e-09	SLAMF1_F24
864381	cg04488758	-3.71986923978076e-06	SLAMF1_F24
864382	cg02754961	1.94903977540681e-06	SLAMF1_F24
864383	cg27078123	-7.66962978790743e-07	SLAMF1_F24
864384	cg08204477	-4.38859195354766e-06	SLAMF1_F24
864385	cg08578317	5.18848175937208e-06	SLAMF1_F24
864386	cg23398472	-7.55015260249397e-06	SLAMF1_F24
864387	cg02016405	1.08196629674714e-06	SLAMF1_F24
864388	cg15886632	6.80551506799465e-07	SLAMF1_F24
864389	cg06167261	4.41359947955926e-06	SLAMF1_F24
864390	cg08114216	1.30972222848967e-06	SLAMF1_F24
864391	cg11620189	-2.28297123884974e-06	SLAMF1_F24
864392	cg05313771	1.70137069360048e-07	SLAMF1_F24
864393	cg08357125	5.47185923806956e-06	SLAMF1_F24
864394	cg17318138	5.83799666839774e-07	SLAMF1_F24
864395	cg26175448	-4.63102160588636e-06	SLAMF1_F24
864396	cg23538317	7.32836199009468e-07	SLAMF1_F24
864397	cg26150300	-5.02961849273176e-06	SLAMF1_F24
864398	cg15525782	-3.23751486351994e-06	SLAMF1_F24
864399	cg22161736	-5.19748376238991e-08	SLAMF1_F24
864400	cg26686147	2.25805781766053e-07	SLAMF1_F24
864401	cg16371229	-8.58840288532607e-07	SLAMF1_F24
864402	cg15695181	-5.49292785586652e-06	SLAMF1_F24
864403	cg04519387	4.70521318591838e-06	SLAMF1_F24
864404	cg17042439	8.47429890613858e-06	SLAMF1_F24
864405	cg26639107	5.6079420562202e-07	SLAMF1_F24
864406	cg15961716	-4.28308087348642e-07	SLAMF1_F24
864407	cg06412949	4.44810443835211e-07	SLAMF1_F24
864408	cg15241103	-6.1813103113226e-07	SLAMF1_F24
864409	cg16167485	-8.00820718052938e-07	SLAMF1_F24
864410	cg21238864	2.19670517103534e-07	SLAMF1_F24
864411	cg07887753	2.46631552274095e-06	SLAMF1_F24
864412	cg08817545	3.17506331715132e-06	SLAMF1_F24
864413	cg06659980	-4.39936969565699e-06	SLAMF1_F24
864414	cg18420846	-7.39001237014223e-07	SLAMF1_F24
864415	cg22678739	-1.39772479274255e-06	SLAMF1_F24
864416	cg24585714	1.08028591535356e-06	SLAMF1_F24
864417	cg12077880	1.14125941745214e-06	SLAMF1_F24
864418	cg17579624	-1.0476061419235e-07	SLAMF1_F24
864419	cg12118708	-1.02434298961348e-06	SLAMF1_F24
864420	cg05793288	-2.90099068938012e-06	SLAMF1_F24
864421	ch.3.3414728R	4.5930398806861e-07	SLAMF1_F24
864422	cg17370369	2.02502092970701e-07	SLAMF1_F24
864423	cg03004417	1.75595698579149e-06	SLAMF1_F24
864424	cg23213758	1.67281595345033e-06	SLAMF1_F24
864425	cg17830702	-2.82857611234289e-06	SLAMF1_F24
864426	cg23542454	-4.91570394841472e-07	SLAMF1_F24
864427	cg27139090	6.47612315792524e-07	SLAMF1_F24
864428	cg16178965	4.0053636611392e-06	SLAMF1_F24
864429	cg11909799	-3.26994637737206e-06	SLAMF1_F24
864430	cg06070002	2.25649921807462e-06	SLAMF1_F24
864431	cg16347583	1.44428654493373e-06	SLAMF1_F24
864432	cg26601267	5.55917239040705e-06	SLAMF1_F24
864433	cg27474900	-8.65047441102522e-06	SLAMF1_F24
864434	cg09460369	-2.52020625292052e-07	SLAMF1_F24
864435	cg10065266	-4.07812015773294e-06	SLAMF1_F24
864436	cg08445034	6.15287692060333e-07	SLAMF1_F24
864437	cg17277456	4.42743264347358e-07	SLAMF1_F24
864438	cg00735611	2.29905299070485e-06	SLAMF1_F24
864439	cg21315098	1.76654936351598e-07	SLAMF1_F24
864440	cg19921158	2.45937628830135e-06	SLAMF1_F24
864441	cg00939394	4.84351488885126e-06	SLAMF1_F24
864442	cg05613254	5.83566406683258e-08	SLAMF1_F24
864443	cg01917329	1.62266324751353e-06	SLAMF1_F24
864444	cg26452989	-4.60712946336691e-07	SLAMF1_F24
864445	cg00102042	5.06947598191814e-06	SLAMF1_F24
864446	cg21202895	2.64714476657413e-06	SLAMF1_F24
864447	cg12924408	1.71547450666762e-07	SLAMF1_F24
864448	cg15439466	-4.96030692726222e-08	SLAMF1_F24
864449	ch.10.344997F	-1.1776911734133e-06	SLAMF1_F24
864450	cg08950873	-2.94147282837946e-06	SLAMF1_F24
864451	cg05165064	3.19315319811619e-07	SLAMF1_F24
864452	cg16225441	6.47150915998525e-08	SLAMF1_F24
864453	cg23529936	-1.47557701818429e-06	SLAMF1_F24
864454	cg12534424	1.83855974328487e-06	SLAMF1_F24
864455	cg07080785	-7.99372362436509e-07	SLAMF1_F24
864456	cg19293769	-7.45295542717248e-07	SLAMF1_F24
864457	cg11354609	2.38374894203612e-06	SLAMF1_F24
864458	cg14523312	-4.45802574945645e-06	SLAMF1_F24
864459	cg17616547	2.0746743193947e-07	SLAMF1_F24
864460	cg07207858	-3.02498932793057e-07	SLAMF1_F24
864461	cg17149262	-5.69987167149878e-06	SLAMF1_F24
864462	cg16143121	2.43911635594582e-06	SLAMF1_F24
864463	cg19154950	-7.87546401283339e-06	SLAMF1_F24
864464	cg24820342	-1.61224767390324e-07	SLAMF1_F24
864465	cg02609781	9.64827331261894e-08	SLAMF1_F24
864466	cg23239039	-2.72667227987094e-07	SLAMF1_F24
864467	cg17515747	-2.84991777274355e-07	SLAMF1_F24
864468	cg06822360	3.62734412935604e-06	SLAMF1_F24
864469	cg20566934	1.82401199875015e-06	SLAMF1_F24
864470	cg00138101	8.11905128642761e-06	SLAMF1_F24
864471	cg20830867	4.23149439144154e-07	SLAMF1_F24
864472	cg25441737	6.29219756108856e-07	SLAMF1_F24
864473	cg24095188	3.18933751037906e-06	SLAMF1_F24
864474	cg15820432	1.30373890796649e-06	SLAMF1_F24
864475	cg08909934	5.8996379908963e-06	SLAMF1_F24
864476	cg12537781	6.86499924552435e-07	SLAMF1_F24
864477	cg21064713	2.98553771202741e-06	SLAMF1_F24
864478	cg01585723	1.49388477035473e-05	SLAMF1_F24
864479	cg00420997	-1.97192587512219e-06	SLAMF1_F24
864480	cg11951449	1.38558378651335e-07	SLAMF1_F24
864481	cg13152599	1.64395600503342e-06	SLAMF1_F24
864482	cg20227044	9.01199492523186e-07	SLAMF1_F24
864483	cg15891582	-8.31706428107947e-07	SLAMF1_F24
864484	cg13056951	1.73586386025287e-06	SLAMF1_F24
864485	cg07779119	-1.4404149206619e-06	SLAMF1_F24
864486	cg16340188	-1.50004835636229e-05	SLAMF1_F24
864487	cg27195131	-2.60382640681645e-06	SLAMF1_F24
864488	cg17189958	4.74207112549199e-06	SLAMF1_F24
864489	cg25891774	-3.85185077596931e-06	SLAMF1_F24
864490	cg15026268	-7.55029968949155e-07	SLAMF1_F24
864491	cg16089170	-1.36046034160573e-06	SLAMF1_F24
864492	cg24048949	-7.23290345268463e-06	SLAMF1_F24
864493	cg24391248	-8.91119082355765e-06	SLAMF1_F24
864494	cg04625217	3.46468498922558e-06	SLAMF1_F24
864495	cg20758171	-2.29070330594613e-06	SLAMF1_F24
864496	cg25580335	-2.52270126997628e-06	SLAMF1_F24
864497	cg15754627	2.65282698726456e-06	SLAMF1_F24
864498	cg10644361	1.24776164302356e-06	SLAMF1_F24
864499	cg22504094	-1.16996893281715e-06	SLAMF1_F24
864500	cg24320966	-1.341403041304e-06	SLAMF1_F24
864501	cg21540970	-1.90417715253024e-06	SLAMF1_F24
864502	cg26890123	6.69364225709242e-06	SLAMF1_F24
864503	cg25669359	-6.35449106898046e-06	SLAMF1_F24
864504	cg11811341	4.5435155460858e-06	SLAMF1_F24
864505	cg25371048	-3.4496671362571e-06	SLAMF1_F24
864506	cg09074743	-2.38175378448719e-07	SLAMF1_F24
864507	cg11783718	4.29627059872337e-06	SLAMF1_F24
864508	cg09561849	-3.78730311056247e-07	SLAMF1_F24
864509	cg13957561	1.44233792476123e-07	SLAMF1_F24
864510	cg01797652	2.71125267048761e-06	SLAMF1_F24
864511	cg23701703	6.30117480465808e-07	SLAMF1_F24
864512	cg11958846	2.23663052135528e-07	SLAMF1_F24
864513	cg15615443	3.3631887693163e-06	SLAMF1_F24
864514	cg17754029	1.40632388841479e-06	SLAMF1_F24
864515	cg02536065	4.63944586406411e-06	SLAMF1_F24
864516	cg19292197	-3.58429586745363e-07	SLAMF1_F24
864517	cg18956095	1.25927182795585e-06	SLAMF1_F24
864518	cg27332053	-5.8579261727433e-08	SLAMF1_F24
864519	cg13072186	-1.87772507050093e-07	SLAMF1_F24
864520	cg05937941	3.65334132336397e-06	SLAMF1_F24
864521	cg26495649	2.4058895749344e-06	SLAMF1_F24
864522	cg02623114	2.36063960111256e-07	SLAMF1_F24
864523	cg20040037	-2.06229500627448e-06	SLAMF1_F24
864524	cg23957390	1.97045587861616e-06	SLAMF1_F24
864525	cg24608684	5.9348862791339e-07	SLAMF1_F24
864526	cg12559474	6.96541125676134e-06	SLAMF1_F24
864527	cg20825022	-2.65179548187346e-06	SLAMF1_F24
864528	cg15703486	1.6113139622748e-08	SLAMF1_F24
864529	cg05227343	1.76700032027298e-06	SLAMF1_F24
864530	cg08629502	2.24788696010167e-06	SLAMF1_F24
864531	cg21292912	-8.70829858589234e-07	SLAMF1_F24
864532	cg02657823	7.34612017140414e-07	SLAMF1_F24
864533	cg06256838	-1.79726133523262e-07	SLAMF1_F24
864534	cg14006184	-3.5249590273085e-07	SLAMF1_F24
864535	cg26198959	-5.93185993874326e-06	SLAMF1_F24
864536	cg11127569	-1.83851056410981e-06	SLAMF1_F24
864537	cg03356172	6.91202586546584e-06	SLAMF1_F24
864538	cg14221939	3.25639060358249e-06	SLAMF1_F24
864539	cg11519710	3.50007217713683e-06	SLAMF1_F24
864540	cg03493505	-6.51414650655476e-07	SLAMF1_F24
864541	cg09034938	-4.39093273870387e-07	SLAMF1_F24
864542	cg01779765	-1.87142929994762e-06	SLAMF1_F24
864543	cg02221684	-5.4530587967429e-08	SLAMF1_F24
864544	cg26724194	-4.48894659352619e-07	SLAMF1_F24
864545	cg20696985	-1.06118407600304e-07	SLAMF1_F24
864546	cg10868873	-7.04451898026863e-07	SLAMF1_F24
864547	cg07920076	2.74255659185493e-07	SLAMF1_F24
864548	cg13452214	-9.48026617961099e-07	SLAMF1_F24
864549	cg24041203	1.71807181059815e-06	SLAMF1_F24
864550	cg19941257	-1.69873496043096e-06	SLAMF1_F24
864551	cg00027232	-1.35894018165506e-06	SLAMF1_F24
864552	cg12803782	5.70642683218148e-07	SLAMF1_F24
864553	cg19299551	-1.62576487718101e-06	SLAMF1_F24
864554	cg02700845	-1.52032157223575e-06	SLAMF1_F24
864555	cg13963658	3.24473744011767e-06	SLAMF1_F24
864556	cg10012394	-2.27372525406745e-06	SLAMF1_F24
864557	cg13915090	-5.27188787610734e-06	SLAMF1_F24
864558	cg03906846	-2.06926472115897e-06	SLAMF1_F24
864559	cg07087646	5.70753894377698e-06	SLAMF1_F24
864560	cg09582177	-2.65701515780837e-06	SLAMF1_F24
864561	cg04055509	2.96997967268684e-07	SLAMF1_F24
864562	cg06653258	1.92567973021998e-06	SLAMF1_F24
864563	cg04569855	5.38705378744068e-06	SLAMF1_F24
864564	cg06056072	3.83848978556458e-06	SLAMF1_F24
864565	cg22633840	1.41761472252795e-06	SLAMF1_F24
864566	cg13354695	-5.56870077063873e-07	SLAMF1_F24
864567	cg16745239	-9.21623325776836e-06	SLAMF1_F24
864568	cg09927287	-6.5238809177809e-07	SLAMF1_F24
864569	cg07266046	-7.91533023049395e-07	SLAMF1_F24
864570	cg09356775	-1.84040078253237e-06	SLAMF1_F24
864571	cg23433532	9.10962862046704e-06	SLAMF1_F24
864572	cg12208691	2.0114353189453e-06	SLAMF1_F24
864573	cg08801804	-3.40245527075709e-07	SLAMF1_F24
864574	cg27532758	-1.24635381355576e-06	SLAMF1_F24
864575	cg14360405	-3.44701778698673e-06	SLAMF1_F24
864576	cg03459756	-6.62594743708068e-07	SLAMF1_F24
864577	cg11054816	-5.38321268867671e-06	SLAMF1_F24
864578	cg11264363	3.37801818687004e-07	SLAMF1_F24
864579	cg08365050	-2.96597034013503e-07	SLAMF1_F24
864580	cg17939668	-1.6349969095977e-06	SLAMF1_F24
864581	cg07143805	-4.81107030964484e-06	SLAMF1_F24
864582	cg04248364	-2.92624180796942e-06	SLAMF1_F24
864583	cg09427574	4.81994054788637e-07	SLAMF1_F24
864584	cg22090583	-1.84085690221986e-06	SLAMF1_F24
864585	cg03926968	-1.4450808321254e-06	SLAMF1_F24
864586	cg20255933	-7.89618507363675e-07	SLAMF1_F24
864587	cg12486774	-5.93723643282969e-06	SLAMF1_F24
864588	cg10682316	-1.51985944038153e-06	SLAMF1_F24
864589	cg02449336	-4.90690655543699e-06	SLAMF1_F24
864590	cg14587018	-3.22878207111024e-06	SLAMF1_F24
864591	cg23976437	4.76691196063709e-07	SLAMF1_F24
864592	cg24203465	-6.71488470817852e-07	SLAMF1_F24
864593	cg09974707	-5.70432787065139e-06	SLAMF1_F24
864594	cg26255074	-1.92760933343778e-07	SLAMF1_F24
864595	cg07948504	-1.11339365106782e-06	SLAMF1_F24
864596	cg08972986	-4.04044144463866e-06	SLAMF1_F24
864597	cg06423925	4.51293359211823e-06	SLAMF1_F24
864598	cg09682311	-2.28119174161993e-06	SLAMF1_F24
864599	cg09684155	1.09035809661663e-06	SLAMF1_F24
864600	cg11634531	5.48204816694753e-08	SLAMF1_F24
864601	cg26885864	3.38391962896153e-06	SLAMF1_F24
864602	cg09478269	-2.56064399385698e-06	SLAMF1_F24
864603	cg06181205	4.09823158283196e-07	SLAMF1_F24
864604	cg26292864	-1.40848282505477e-07	SLAMF1_F24
864605	cg09034568	1.30487975826225e-06	SLAMF1_F24
864606	cg10975343	-5.20127291719613e-06	SLAMF1_F24
864607	cg25932446	-1.33327668564148e-06	SLAMF1_F24
864608	cg19396360	1.88313560293723e-06	SLAMF1_F24
864609	cg15282665	4.39528829826026e-07	SLAMF1_F24
864610	ch.1.193863993R	1.1942499831487e-07	SLAMF1_F24
864611	cg14539231	7.58381084570213e-07	SLAMF1_F24
864612	cg08408212	8.37244397279088e-07	SLAMF1_F24
864613	cg15670072	1.62805949607108e-06	SLAMF1_F24
864614	cg13139646	-5.91913012425892e-07	SLAMF1_F24
864615	cg08533748	-1.67880289330737e-07	SLAMF1_F24
864616	cg09501333	-5.04848232212779e-07	SLAMF1_F24
864617	cg03423234	5.68271643786177e-06	SLAMF1_F24
864618	cg22781942	1.93879858744813e-06	SLAMF1_F24
864619	cg12470791	5.00597277241315e-06	SLAMF1_F24
864620	cg01059818	1.05521504300358e-06	SLAMF1_F24
864621	cg22457842	1.28183649501481e-07	SLAMF1_F24
864622	cg15960776	1.06593576427633e-06	SLAMF1_F24
864623	cg00759420	-2.37413265672047e-06	SLAMF1_F24
864624	cg01024113	4.72287723214045e-07	SLAMF1_F24
864625	cg12001930	-2.93873137942405e-08	SLAMF1_F24
864626	cg15132165	5.71244818642447e-07	SLAMF1_F24
864627	cg13805127	4.52937950423961e-06	SLAMF1_F24
864628	cg13374648	-3.00362462556487e-06	SLAMF1_F24
864629	cg26217832	6.75879275709198e-06	SLAMF1_F24
864630	cg03848831	-3.3173395685919e-06	SLAMF1_F24
864631	cg10804137	-9.79733025855972e-07	SLAMF1_F24
864632	cg09099257	6.47725524926775e-07	SLAMF1_F24
864633	cg23727167	-1.73502173417951e-06	SLAMF1_F24
864634	cg09405083	-3.20769487850264e-07	SLAMF1_F24
864635	cg21081832	-1.48262086686843e-08	SLAMF1_F24
864636	cg23309159	-1.17432101668539e-06	SLAMF1_F24
864637	cg12849544	-7.57595788598104e-07	SLAMF1_F24
864638	cg03520542	5.05562500663411e-06	SLAMF1_F24
864639	cg00262159	-7.07259982615142e-06	SLAMF1_F24
864640	cg02117952	3.0752680603566e-06	SLAMF1_F24
864641	cg11526424	1.9790575427723e-06	SLAMF1_F24
864642	cg15374175	-8.35090029642857e-07	SLAMF1_F24
864643	cg14497879	-2.2955938618324e-06	SLAMF1_F24
864644	cg24997986	1.49203822686916e-06	SLAMF1_F24
864645	cg18418570	-2.9532444833532e-06	SLAMF1_F24
864646	cg03529436	-2.76880042347519e-07	SLAMF1_F24
864647	cg05526438	2.73955928083685e-07	SLAMF1_F24
864648	cg14217069	1.33413222124416e-06	SLAMF1_F24
864649	cg18403970	-3.99149567478416e-06	SLAMF1_F24
864650	cg01273397	1.09358307615355e-06	SLAMF1_F24
864651	cg09342016	-7.26941678608756e-07	SLAMF1_F24
864652	cg26033992	5.13285579999798e-07	SLAMF1_F24
864653	cg10911747	-6.68355322551747e-07	SLAMF1_F24
864654	cg22984894	1.2719623844862e-06	SLAMF1_F24
864655	cg18075454	-1.32043873250215e-06	SLAMF1_F24
864656	cg17152851	5.05852581588927e-06	SLAMF1_F24
864657	cg00293362	-3.89940570718063e-06	SLAMF1_F24
864658	cg06737143	1.32397502504603e-06	SLAMF1_F24
864659	cg04598281	9.61790189307265e-07	SLAMF1_F24
864660	cg20627546	5.60821873853999e-06	SLAMF1_F24
864661	cg09213975	-9.17551209961567e-08	SLAMF1_F24
864662	cg07393940	-7.6410934281177e-06	SLAMF1_F24
864663	cg10905418	7.90278118560411e-08	SLAMF1_F24
864664	cg16918667	6.33199832517549e-07	SLAMF1_F24
864665	cg10184661	5.83583580848589e-06	SLAMF1_F24
864666	cg24721182	-8.48151409138959e-07	SLAMF1_F24
864667	cg22512634	-5.17790794937924e-07	SLAMF1_F24
864668	cg16615954	2.10846797464009e-06	SLAMF1_F24
864669	cg13354810	1.02181563922516e-06	SLAMF1_F24
864670	cg19946090	1.87491946809606e-06	SLAMF1_F24
864671	cg00346286	-5.99009354878584e-06	SLAMF1_F24
864672	cg24828792	3.46050830575353e-06	SLAMF1_F24
864673	cg09544307	-3.26757859955904e-06	SLAMF1_F24
864674	cg00150782	-5.41098024801499e-06	SLAMF1_F24
864675	cg10332202	-2.00795594047129e-06	SLAMF1_F24
864676	cg09480249	-2.77038428993441e-06	SLAMF1_F24
864677	cg12795233	-6.78944611607775e-06	SLAMF1_F24
864678	cg08638481	1.32223405070866e-05	SLAMF1_F24
864679	cg03836195	3.05891680189517e-06	SLAMF1_F24
864680	cg22713019	-7.78921191957674e-06	SLAMF1_F24
864681	cg23090207	2.0813646222065e-06	SLAMF1_F24
864682	cg12191488	1.22476933421558e-07	SLAMF1_F24
864683	cg05205503	2.30413182535844e-06	SLAMF1_F24
864684	cg10651396	-8.32582943447796e-07	SLAMF1_F24
864685	cg18696449	3.7021740571012e-06	SLAMF1_F24
864686	cg09851121	3.65813530552623e-06	SLAMF1_F24
864687	cg19151625	2.92547269624567e-07	SLAMF1_F24
864688	cg16993462	-5.33993751247425e-06	SLAMF1_F24
864689	cg27034225	1.45946214014482e-06	SLAMF1_F24
864690	cg01121610	-8.11792080682719e-07	SLAMF1_F24
864691	cg13347296	-5.65188981496437e-07	SLAMF1_F24
864692	cg10781704	3.79651091254272e-06	SLAMF1_F24
864693	cg12412036	-1.03421160562817e-05	SLAMF1_F24
864694	cg25445036	-2.31822925138162e-07	SLAMF1_F24
864695	cg13995092	-2.41956394083369e-07	SLAMF1_F24
864696	cg14446103	-1.34679823138472e-06	SLAMF1_F24
864697	cg09256310	-1.9583947971245e-06	SLAMF1_F24
864698	cg23138027	-2.40621348355348e-06	SLAMF1_F24
864699	cg22088829	2.21880778166745e-06	SLAMF1_F24
864700	cg08887028	-4.75127527086369e-06	SLAMF1_F24
864701	cg03091178	2.16810751204405e-07	SLAMF1_F24
864702	cg00471368	1.56907408859084e-06	SLAMF1_F24
864703	cg13336521	-1.25130033096378e-05	SLAMF1_F24
864704	cg12223997	-3.21278651216241e-06	SLAMF1_F24
864705	cg08478914	-2.5776941585223e-06	SLAMF1_F24
864706	cg03892569	2.46602995692019e-07	SLAMF1_F24
864707	cg06970404	3.13263076900928e-06	SLAMF1_F24
864708	cg18262224	2.63733415229634e-06	SLAMF1_F24
864709	cg08614301	7.7321442086214e-07	SLAMF1_F24
864710	cg16882301	2.66114483588446e-06	SLAMF1_F24
864711	cg17817199	-3.54326437833981e-07	SLAMF1_F24
864712	cg26007659	1.73145072485442e-07	SLAMF1_F24
864713	cg15749617	1.18780380941146e-06	SLAMF1_F24
864714	cg01223423	1.13121577648049e-06	SLAMF1_F24
864715	cg26110645	-1.04129221632883e-06	SLAMF1_F24
864716	cg22886275	-1.05644151535086e-07	SLAMF1_F24
864717	cg09670263	-1.98614776952123e-06	SLAMF1_F24
864718	cg21642108	2.84316096536681e-09	SLAMF1_F24
864719	cg26331354	7.41811892472283e-06	SLAMF1_F24
864720	cg20260721	5.6570396614489e-06	SLAMF1_F24
864721	cg25375569	5.00431638711756e-07	SLAMF1_F24
864722	cg07750604	9.23124050931646e-06	SLAMF1_F24
864723	cg26393354	3.32941443732995e-06	SLAMF1_F24
864724	cg15278633	-1.01138376478802e-06	SLAMF1_F24
864725	cg11776321	2.92486452915341e-06	SLAMF1_F24
864726	cg19616309	2.78399329805036e-07	SLAMF1_F24
864727	cg10542851	-5.84469745932993e-07	SLAMF1_F24
864728	cg03120823	-3.56503159854829e-06	SLAMF1_F24
864729	cg18648643	3.47899932851609e-06	SLAMF1_F24
864730	cg21885872	2.33147127463594e-06	SLAMF1_F24
864731	cg15949910	-2.62103601626371e-06	SLAMF1_F24
864732	cg06242531	2.20836705124738e-06	SLAMF1_F24
864733	cg08151537	3.63710209647886e-06	SLAMF1_F24
864734	cg25961674	1.01366628200057e-06	SLAMF1_F24
864735	cg02370410	-2.40268108958513e-06	SLAMF1_F24
864736	cg00467553	-1.58852466807728e-06	SLAMF1_F24
864737	cg21387735	3.76759620135582e-08	SLAMF1_F24
864738	cg08223959	8.55352192385562e-07	SLAMF1_F24
864739	cg06918292	1.01147801924146e-07	SLAMF1_F24
864740	cg11678250	-1.40925876813026e-05	SLAMF1_F24
864741	cg06218997	1.36839232308485e-06	SLAMF1_F24
864742	cg19698273	1.02402923882278e-06	SLAMF1_F24
864743	cg11523020	5.80368526529723e-07	SLAMF1_F24
864744	cg16592182	-7.95123202594606e-06	SLAMF1_F24
864745	cg06130315	-2.18750820941687e-07	SLAMF1_F24
864746	cg19781881	1.41839287931615e-06	SLAMF1_F24
864747	cg17118391	6.16717076975682e-06	SLAMF1_F24
864748	cg22237644	-8.53758346550109e-06	SLAMF1_F24
864749	cg03908270	4.67992889321343e-07	SLAMF1_F24
864750	cg19401408	1.51317474673282e-07	SLAMF1_F24
864751	cg16755766	-1.09489122638377e-05	SLAMF1_F24
864752	cg09353985	-9.12737884680126e-07	SLAMF1_F24
864753	cg13672649	-1.6415340523978e-07	SLAMF1_F24
864754	cg09262882	-1.34421179294552e-06	SLAMF1_F24
864755	cg24716369	5.65831143341825e-06	SLAMF1_F24
864756	cg04422645	-5.4048119942424e-06	SLAMF1_F24
864757	cg10489702	4.65153799782296e-06	SLAMF1_F24
864758	cg21491201	-9.40580650937458e-07	SLAMF1_F24
864759	cg26268693	2.17179894362063e-06	SLAMF1_F24
864760	cg15754405	-4.01973966028236e-07	SLAMF1_F24
864761	cg19905109	-3.09061759387134e-06	SLAMF1_F24
864762	cg19017278	2.77181427705408e-06	SLAMF1_F24
864763	cg10762047	-1.57439725394843e-06	SLAMF1_F24
864764	cg01550012	-8.50712461507378e-06	SLAMF1_F24
864765	cg11415937	5.24923318346581e-07	SLAMF1_F24
864766	cg21319411	-1.00004136513326e-06	SLAMF1_F24
864767	cg15450246	-3.32324196106032e-06	SLAMF1_F24
864768	cg06266514	5.63425098920468e-07	SLAMF1_F24
864769	cg16193078	3.77520883216984e-06	SLAMF1_F24
864770	cg24886799	-1.89257205981725e-06	SLAMF1_F24
864771	cg02244697	-1.90452570548602e-07	SLAMF1_F24
864772	cg22780433	1.21213346596676e-07	SLAMF1_F24
864773	cg08320989	-7.33666416486832e-07	SLAMF1_F24
864774	cg08239588	2.97727839775531e-07	SLAMF1_F24
864775	cg04556555	-4.61591174938643e-06	SLAMF1_F24
864776	cg16314543	8.26157002343078e-07	SLAMF1_F24
864777	cg25467912	-6.03507729068865e-07	SLAMF1_F24
864778	cg27469037	1.05403339977918e-06	SLAMF1_F24
864779	cg16484842	-4.45810699348451e-07	SLAMF1_F24
864780	cg07747177	1.95745326578362e-07	SLAMF1_F24
864781	cg26924359	-3.02540856788674e-06	SLAMF1_F24
864782	cg04028591	1.19882381180509e-06	SLAMF1_F24
864783	cg03316075	-1.24798092912443e-06	SLAMF1_F24
864784	cg13984103	5.86320438809736e-06	SLAMF1_F24
864785	cg27112993	3.16980906699666e-06	SLAMF1_F24
864786	cg19465002	9.22834698919082e-07	SLAMF1_F24
864787	cg10422406	2.28989551543582e-06	SLAMF1_F24
864788	cg02095920	-2.14438131837139e-06	SLAMF1_F24
864789	cg00990690	8.69584333971794e-06	SLAMF1_F24
864790	cg09854029	2.01622712302055e-06	SLAMF1_F24
864791	cg26031978	1.33373812392253e-06	SLAMF1_F24
864792	cg12404858	8.05045758783258e-06	SLAMF1_F24
864793	cg07872799	-1.31155195805915e-06	SLAMF1_F24
864794	cg09967514	-3.16299198235169e-06	SLAMF1_F24
864795	cg00942007	1.58241821265385e-06	SLAMF1_F24
864796	cg19054002	4.55929323955287e-06	SLAMF1_F24
864797	cg06916446	3.54010179106245e-08	SLAMF1_F24
864798	cg26005485	1.46645317279117e-06	SLAMF1_F24
864799	cg00106501	3.13987603267079e-07	SLAMF1_F24
864800	cg15999700	1.05835723196134e-05	SLAMF1_F24
864801	cg26496902	-1.30960299031478e-06	SLAMF1_F24
864802	cg04299787	2.21651057919771e-06	SLAMF1_F24
864803	cg16131844	-2.16125340961235e-06	SLAMF1_F24
864804	cg02119909	6.57276420846919e-07	SLAMF1_F24
864805	cg04845821	-3.03797949086223e-06	SLAMF1_F24
864806	cg10877386	-6.46439384012222e-06	SLAMF1_F24
864807	cg21709140	-1.49835644749381e-07	SLAMF1_F24
864808	cg18876173	-1.25305918606973e-06	SLAMF1_F24
864809	cg26317405	-1.14251208913787e-07	SLAMF1_F24
864810	cg22869283	1.00991470421877e-06	SLAMF1_F24
864811	cg13868800	4.18820546041774e-06	SLAMF1_F24
864812	cg11902726	-4.10737396466069e-07	SLAMF1_F24
864813	cg03462324	-5.42272530110769e-08	SLAMF1_F24
864814	cg01702476	1.88081650804942e-06	SLAMF1_F24
864815	cg14022258	1.78811097041569e-06	SLAMF1_F24
864816	cg11155547	2.26337793482907e-06	SLAMF1_F24
864817	cg26359510	2.82060330031275e-07	SLAMF1_F24
864818	cg12131826	-4.95211256069601e-07	SLAMF1_F24
864819	cg02415125	-2.08609356287292e-06	SLAMF1_F24
864820	cg24816868	2.5671055169551e-06	SLAMF1_F24
864821	cg12298996	2.65806312122044e-06	SLAMF1_F24
864822	cg17866692	-2.57290252459226e-06	SLAMF1_F24
864823	cg00903595	2.43154280805642e-06	SLAMF1_F24
864824	cg04607281	-4.20022506231955e-06	SLAMF1_F24
864825	cg06840428	1.89814921615753e-06	SLAMF1_F24
864826	cg12253866	3.13877904988229e-07	SLAMF1_F24
864827	cg15044409	1.53819600673782e-06	SLAMF1_F24
864828	cg01899584	-4.15699105400161e-06	SLAMF1_F24
864829	cg14544620	-3.90705764121909e-06	SLAMF1_F24
864830	cg25606624	-3.68074057068268e-07	SLAMF1_F24
864831	cg15529113	-1.54547895008776e-06	SLAMF1_F24
864832	cg12413156	-1.32669449610285e-07	SLAMF1_F24
864833	cg01770793	9.21332101439106e-06	SLAMF1_F24
864834	cg05407171	-4.5669607231285e-06	SLAMF1_F24
864835	cg24302200	-1.54768415841387e-06	SLAMF1_F24
864836	cg15291800	9.67382899765213e-07	SLAMF1_F24
864837	cg20420433	1.02750438270736e-06	SLAMF1_F24
864838	cg07046854	3.96228854956812e-06	SLAMF1_F24
864839	cg12590005	-4.8611677108952e-07	SLAMF1_F24
864840	cg24029222	-2.05567656402833e-06	SLAMF1_F24
864841	cg12336009	1.3993322014075e-06	SLAMF1_F24
864842	cg07616376	-1.92261945133599e-06	SLAMF1_F24
864843	cg23240617	-1.723902314922e-06	SLAMF1_F24
864844	cg19500607	-1.85060884326189e-06	SLAMF1_F24
864845	cg10939340	2.49557483084573e-06	SLAMF1_F24
864846	cg02456095	3.3394062597461e-06	SLAMF1_F24
864847	cg00200734	3.62569227435464e-06	SLAMF1_F24
864848	cg08088984	2.1609543240423e-06	SLAMF1_F24
864849	cg08447571	1.1418925755256e-07	SLAMF1_F24
864850	cg16706004	-5.77049553937997e-06	SLAMF1_F24
864851	cg14894097	-3.97176633763569e-06	SLAMF1_F24
864852	cg26561615	-4.49759039684236e-06	SLAMF1_F24
864853	cg08458637	-7.43554460750564e-06	SLAMF1_F24
864854	cg07483962	-8.11986673055161e-07	SLAMF1_F24
864855	cg02846963	5.11349726524923e-07	SLAMF1_F24
864856	cg05763032	-1.96858992706328e-06	SLAMF1_F24
864857	cg16957514	-5.05332384762378e-08	SLAMF1_F24
864858	cg22790836	-2.88208824159926e-08	SLAMF1_F24
864859	cg21953169	1.85429612331225e-06	SLAMF1_F24
864860	cg00690544	2.33874675733678e-06	SLAMF1_F24
864861	cg19880852	-2.63576329534489e-07	SLAMF1_F24
864862	cg06657865	-4.4599725953409e-06	SLAMF1_F24
864863	cg19251850	4.5394480661004e-06	SLAMF1_F24
864864	cg14592365	7.86771458012416e-06	SLAMF1_F24
864865	cg07958575	-8.12650122534306e-07	SLAMF1_F24
864866	cg07158808	8.50383077535845e-08	SLAMF1_F24
864867	cg12042629	-4.48765255945656e-06	SLAMF1_F24
864868	cg05276693	-1.66793340056234e-06	SLAMF1_F24
864869	cg12220285	-9.66035245285665e-07	SLAMF1_F24
864870	cg04396360	3.79184358672109e-06	SLAMF1_F24
864871	cg19012908	3.37954837044196e-06	SLAMF1_F24
864872	cg24670219	-8.16363218896606e-07	SLAMF1_F24
864873	cg12403841	-9.83094447126822e-06	SLAMF1_F24
864874	cg19026811	-8.97397111810563e-06	SLAMF1_F24
864875	cg16897937	-7.18998599762988e-06	SLAMF1_F24
864876	cg06213267	2.39993267361349e-06	SLAMF1_F24
864877	cg14841078	1.1789745811299e-06	SLAMF1_F24
864878	cg07473460	-4.14910878447249e-06	SLAMF1_F24
864879	cg25198545	-9.70875822430812e-08	SLAMF1_F24
864880	cg22741651	-1.344857996934e-06	SLAMF1_F24
864881	cg02060963	2.93851712918288e-06	SLAMF1_F24
864882	cg20702887	3.77220576693222e-06	SLAMF1_F24
864883	cg01894877	-4.37923189414497e-07	SLAMF1_F24
864884	cg20043269	1.76963671038518e-06	SLAMF1_F24
864885	cg01975714	-4.6524616271752e-08	SLAMF1_F24
864886	cg25653638	-3.71050042108991e-07	SLAMF1_F24
864887	cg00517092	-7.84264457174119e-06	SLAMF1_F24
864888	cg04098829	3.16900985847573e-06	SLAMF1_F24
864889	cg21520684	9.86160992143238e-07	SLAMF1_F24
864890	cg25685640	-2.03048835980769e-07	SLAMF1_F24
864891	cg02725362	3.8991696860988e-07	SLAMF1_F24
864892	cg06433106	-2.85125690766598e-07	SLAMF1_F24
864893	cg10184881	1.48277570141951e-07	SLAMF1_F24
864894	cg25471639	1.73109283085739e-06	SLAMF1_F24
864895	cg09056294	-1.26630844231123e-07	SLAMF1_F24
864896	cg01442132	1.54922497898378e-07	SLAMF1_F24
864897	cg00422492	4.44747881817109e-06	SLAMF1_F24
864898	cg14077106	2.46466803273596e-07	SLAMF1_F24
864899	cg01731804	3.15411058594755e-06	SLAMF1_F24
864900	cg21047761	2.55750179521981e-06	SLAMF1_F24
864901	cg03685774	-1.1297683699741e-06	SLAMF1_F24
864902	cg10535132	-1.02406738739312e-05	SLAMF1_F24
864903	cg03425918	-1.5481157567627e-06	SLAMF1_F24
864904	cg13307649	2.48325233268777e-06	SLAMF1_F24
864905	cg26129303	-3.11913543341438e-06	SLAMF1_F24
864906	cg17488937	-4.75677371238129e-06	SLAMF1_F24
864907	cg25380351	2.36700699377546e-06	SLAMF1_F24
864908	cg00666074	5.02833613995478e-06	SLAMF1_F24
864909	cg20005934	-3.09538219393508e-07	SLAMF1_F24
864910	cg24580526	6.93149565337778e-07	SLAMF1_F24
864911	cg04130886	-8.12683009348185e-07	SLAMF1_F24
864912	cg18320149	-4.62182735600149e-08	SLAMF1_F24
864913	cg03122264	7.22010121997745e-06	SLAMF1_F24
864914	cg07402683	-1.86276900074171e-06	SLAMF1_F24
864915	cg23109191	2.49452678084537e-07	SLAMF1_F24
864916	cg23679615	-1.39094177229379e-06	SLAMF1_F24
864917	cg21746714	3.10961130237592e-07	SLAMF1_F24
864918	cg25985506	2.17995017949178e-06	SLAMF1_F24
864919	cg15007469	1.68173944587915e-06	SLAMF1_F24
864920	cg11029358	-7.95150569883109e-07	SLAMF1_F24
864921	cg15323638	2.31622443804904e-06	SLAMF1_F24
864922	cg19814744	1.38517912059044e-05	SLAMF1_F24
864923	cg12470483	1.56249934770507e-06	SLAMF1_F24
864924	cg11071189	1.7619410570293e-06	SLAMF1_F24
864925	cg03698089	3.74676025353412e-07	SLAMF1_F24
864926	cg18559987	-1.96755398498781e-06	SLAMF1_F24
864927	cg06623962	-2.14824637252835e-06	SLAMF1_F24
864928	cg02711460	-5.6961738169994e-08	SLAMF1_F24
864929	cg21255147	1.68605386366542e-06	SLAMF1_F24
864930	cg22101863	-3.04800859953021e-06	SLAMF1_F24
864931	cg12686344	-2.42028733491006e-07	SLAMF1_F24
864932	cg25018049	-2.24897238487038e-06	SLAMF1_F24
864933	cg02096384	2.32200881840615e-06	SLAMF1_F24
864934	cg13201279	-7.89567566788164e-06	SLAMF1_F24
864935	cg09046688	-4.46459981700627e-06	SLAMF1_F24
864936	cg09791080	3.43334815796632e-06	SLAMF1_F24
864937	cg23699324	-2.16845992317085e-07	SLAMF1_F24
864938	cg16528891	-9.09536666204824e-07	SLAMF1_F24
864939	cg25638984	-6.46883142614839e-07	SLAMF1_F24
864940	cg05576539	-2.41585437820779e-06	SLAMF1_F24
864941	cg24576348	3.47731895445162e-06	SLAMF1_F24
864942	cg25850596	5.42797603738071e-07	SLAMF1_F24
864943	cg20668450	2.39964511775045e-06	SLAMF1_F24
864944	cg10208802	-5.42433266052681e-06	SLAMF1_F24
864945	cg13703698	2.01034103949692e-06	SLAMF1_F24
864946	cg18093743	-2.96874196390102e-06	SLAMF1_F24
864947	cg06894251	-3.28936148497581e-07	SLAMF1_F24
864948	cg14618531	6.92165762583064e-07	SLAMF1_F24
864949	cg09489323	1.89391691994905e-06	SLAMF1_F24
864950	cg17297254	4.54800286533683e-07	SLAMF1_F24
864951	cg12026301	-1.13790837485415e-05	SLAMF1_F24
864952	cg13092958	6.68596257809658e-07	SLAMF1_F24
864953	cg26724578	-1.42815289028816e-06	SLAMF1_F24
864954	cg01146154	1.56606227625129e-06	SLAMF1_F24
864955	cg19189151	-2.59992254974001e-06	SLAMF1_F24
864956	cg10472919	8.83484450476711e-07	SLAMF1_F24
864957	cg05048685	-3.23400071575892e-06	SLAMF1_F24
864958	cg02822178	2.19476405197765e-06	SLAMF1_F24
864959	cg24997389	9.02008480764292e-07	SLAMF1_F24
864960	cg00919259	-2.24079630155181e-06	SLAMF1_F24
864961	cg02611392	2.25287468036766e-06	SLAMF1_F24
864962	cg07745373	-4.60815828426478e-06	SLAMF1_F24
864963	cg20917814	3.55178271305236e-06	SLAMF1_F24
864964	cg20216130	-1.15664361512658e-07	SLAMF1_F24
864965	cg07150166	-2.527145080349e-06	SLAMF1_F24
864966	cg05768444	4.66905961060725e-06	SLAMF1_F24
864967	cg17773861	-1.099987261401e-06	SLAMF1_F24
864968	cg14830270	-8.22485817698293e-07	SLAMF1_F24
864969	cg01360084	3.2002022620834e-06	SLAMF1_F24
864970	cg01620067	-3.80792224959733e-06	SLAMF1_F24
864971	cg09224817	8.47437656624996e-07	SLAMF1_F24
864972	cg20758953	-2.38207219434533e-06	SLAMF1_F24
864973	cg04089817	1.4159384200667e-06	SLAMF1_F24
864974	cg18426792	2.4927526193021e-06	SLAMF1_F24
864975	cg16823305	-5.52912178066044e-06	SLAMF1_F24
864976	cg02657360	1.88158504134741e-06	SLAMF1_F24
864977	cg03516599	6.33829293204803e-06	SLAMF1_F24
864978	cg23150965	3.58777033652237e-06	SLAMF1_F24
864979	cg06475419	-8.35119318816308e-06	SLAMF1_F24
864980	cg10220788	-5.53624901834062e-06	SLAMF1_F24
864981	cg06870486	6.41884849111812e-06	SLAMF1_F24
864982	cg23106493	-4.61312686213578e-07	SLAMF1_F24
864983	cg06389101	1.04919764425922e-05	SLAMF1_F24
864984	cg01073918	2.45290550933675e-06	SLAMF1_F24
864985	cg04658601	4.58449305429224e-06	SLAMF1_F24
864986	cg10240496	-1.36152356704818e-06	SLAMF1_F24
864987	cg00716272	-1.28237895387411e-06	SLAMF1_F24
864988	cg03806501	-1.74339233210858e-06	SLAMF1_F24
864989	cg05335886	-6.37741235100878e-07	SLAMF1_F24
864990	cg24631112	3.48722795032506e-06	SLAMF1_F24
864991	cg21268196	1.48889054759931e-06	SLAMF1_F24
864992	cg03708014	-5.6776223638238e-06	SLAMF1_F24
864993	cg21027792	1.01957257759963e-06	SLAMF1_F24
864994	cg11848496	2.37563012439076e-06	SLAMF1_F24
864995	cg10434546	-4.9626017125756e-06	SLAMF1_F24
864996	cg17436420	-5.32800424174049e-07	SLAMF1_F24
864997	cg22228131	-1.56686847443876e-06	SLAMF1_F24
864998	cg21642632	-1.57544975478799e-06	SLAMF1_F24
864999	cg25497742	2.58768315680866e-06	SLAMF1_F24
865000	cg23497364	-4.66665928292671e-07	SLAMF1_F24
865001	cg09818691	9.23068383569784e-07	SLAMF1_F24
865002	cg04705429	-3.20308590283979e-06	SLAMF1_F24
865003	cg01410359	2.40643690643628e-06	SLAMF1_F24
865004	cg22664425	1.00970956373414e-06	SLAMF1_F24
865005	cg26042618	4.19503281614174e-07	SLAMF1_F24
865006	cg02506767	2.29896590967115e-06	SLAMF1_F24
865007	cg12760498	1.62391277068013e-06	SLAMF1_F24
865008	cg07273127	2.90983352604838e-07	SLAMF1_F24
865009	cg12318914	-4.28397491816134e-06	SLAMF1_F24
865010	cg19415130	2.00682344776674e-07	SLAMF1_F24
865011	cg14298904	-3.0894474096676e-06	SLAMF1_F24
865012	cg21862617	3.60041944222671e-06	SLAMF1_F24
865013	cg25927516	2.5415616702378e-06	SLAMF1_F24
865014	cg15610472	-5.26954947541754e-06	SLAMF1_F24
865015	cg22008551	2.27578543185418e-06	SLAMF1_F24
865016	cg09451613	-6.39536160658681e-06	SLAMF1_F24
865017	cg00614249	6.62124024930746e-06	SLAMF1_F24
865018	cg14987585	1.87936391101862e-06	SLAMF1_F24
865019	cg18714498	-4.99659616535661e-07	SLAMF1_F24
865020	cg02306236	6.28601792981198e-06	SLAMF1_F24
865021	cg22463529	-3.71083940870642e-06	SLAMF1_F24
865022	cg14958919	-9.37966096697578e-08	SLAMF1_F24
865023	cg10779909	-6.85536676619861e-08	SLAMF1_F24
865024	cg20669120	-7.10066147112198e-06	SLAMF1_F24
865025	cg20161655	3.05343408690119e-06	SLAMF1_F24
865026	cg21529528	6.44241447859428e-06	SLAMF1_F24
865027	cg03409338	4.06204866656253e-07	SLAMF1_F24
865028	cg02007090	-3.36038293361311e-08	SLAMF1_F24
865029	cg05147995	-4.16423954633363e-06	SLAMF1_F24
865030	cg15294778	2.80245908260109e-06	SLAMF1_F24
865031	cg25329939	6.36811145880937e-07	SLAMF1_F24
865032	cg02905045	2.71118453279155e-07	SLAMF1_F24
865033	cg19747659	-1.50199362702463e-06	SLAMF1_F24
865034	cg12925417	-2.30405700121489e-06	SLAMF1_F24
865035	cg20648847	5.11995226468244e-07	SLAMF1_F24
865036	cg19292683	2.75309363610263e-06	SLAMF1_F24
865037	cg18201324	5.19253678872714e-07	SLAMF1_F24
865038	cg26639842	2.09591685464271e-06	SLAMF1_F24
865039	cg06138966	3.42644499483987e-06	SLAMF1_F24
865040	cg00690901	5.62372574273528e-06	SLAMF1_F24
865041	cg06113708	-9.12509648949065e-06	SLAMF1_F24
865042	cg14257107	-1.24195072305996e-06	SLAMF1_F24
865043	cg06276780	3.1527887822977e-06	SLAMF1_F24
865044	cg01006983	4.36785809085948e-06	SLAMF1_F24
865045	cg21451998	-2.15235350077315e-07	SLAMF1_F24
865046	cg04516152	-2.10561418965025e-07	SLAMF1_F24
865047	cg23499373	3.52345542933605e-06	SLAMF1_F24
865048	cg15507486	-6.69274779714622e-06	SLAMF1_F24
865049	cg04394346	-1.88365911297344e-07	SLAMF1_F24
865050	cg16651678	2.43251713761849e-06	SLAMF1_F24
865051	cg16372048	3.69397789326674e-06	SLAMF1_F24
865052	cg26243829	4.78438539045437e-07	SLAMF1_F24
865053	cg13348770	3.51604848800031e-07	SLAMF1_F24
865054	cg18453192	-3.66752060345832e-07	SLAMF1_F24
865055	cg25135555	-6.00392729462135e-06	SLAMF1_F24
865056	cg11427240	-3.75745293875867e-06	SLAMF1_F24
865057	cg05404107	-5.63545868875295e-06	SLAMF1_F24
865058	cg18891210	1.81632279191618e-06	SLAMF1_F24
865059	cg13701205	1.58217821795358e-07	SLAMF1_F24
865060	cg09358988	-8.62278783328964e-07	SLAMF1_F24
865061	cg11226353	-3.02220615615756e-06	SLAMF1_F24
865062	cg05592086	-3.8719438979054e-06	SLAMF1_F24
865063	cg24997753	-3.24014504153717e-06	SLAMF1_F24
865064	cg26797679	-1.18345699534444e-06	SLAMF1_F24
865065	cg11711121	2.13582337465663e-07	SLAMF1_F24
865066	cg27250981	2.57138409856946e-06	SLAMF1_F24
865067	cg25246246	-4.40792699988472e-06	SLAMF1_F24
865068	cg20121715	-5.65870870835414e-08	SLAMF1_F24
865069	cg03997773	4.66637227532135e-07	SLAMF1_F24
865070	cg21839106	-1.019787022235e-06	SLAMF1_F24
865071	cg04870961	2.98397307453733e-07	SLAMF1_F24
865072	cg26664583	-2.59144564695456e-06	SLAMF1_F24
865073	cg10786474	-4.87664274043171e-06	SLAMF1_F24
865074	cg27110277	4.24961968926427e-06	SLAMF1_F24
865075	cg18304498	-3.99695586482548e-06	SLAMF1_F24
865076	cg13912631	2.59070432299851e-06	SLAMF1_F24
865077	cg11865834	-1.77128141118451e-06	SLAMF1_F24
865078	cg22464292	-2.31443917146073e-06	SLAMF1_F24
865079	cg00748566	2.61398413617788e-06	SLAMF1_F24
865080	cg24501859	1.88204339988981e-06	SLAMF1_F24
865081	cg16979746	2.30153378909145e-07	SLAMF1_F24
865082	cg18967278	-4.17446203990041e-07	SLAMF1_F24
865083	cg09435861	1.62085718474003e-06	SLAMF1_F24
865084	cg25368099	-4.00111864594457e-07	SLAMF1_F24
865085	cg07506081	2.79637073188392e-06	SLAMF1_F24
865086	cg01558517	3.85130540868571e-06	SLAMF1_F24
865087	cg19221000	-2.3334478270383e-06	SLAMF1_F24
865088	cg26647312	8.88736981624592e-08	SLAMF1_F24
865089	cg08288839	2.15553000885783e-07	SLAMF1_F24
865090	cg16981180	-2.96128216257782e-07	SLAMF1_F24
865091	cg00316574	-1.89992149178123e-06	SLAMF1_F24
865092	cg16336989	-1.06529538820711e-06	SLAMF1_F24
865093	cg05222119	8.01007690872969e-07	SLAMF1_F24
865094	cg03011822	8.90052158746259e-06	SLAMF1_F24
865095	cg06410191	2.70169537868609e-06	SLAMF1_F24
865096	cg04095810	-8.01910647673265e-07	SLAMF1_F24
865097	cg07609391	4.67066531893084e-08	SLAMF1_F24
865098	cg21358678	1.38673623054315e-06	SLAMF1_F24
865099	cg04537327	-1.17059327585161e-06	SLAMF1_F24
865100	cg02296392	1.60288055151484e-06	SLAMF1_F24
865101	cg02581062	4.63932991141828e-06	SLAMF1_F24
865102	cg10337079	2.00932867351427e-06	SLAMF1_F24
865103	cg07384066	9.02118024787349e-07	SLAMF1_F24
865104	cg16178299	5.23233767699433e-07	SLAMF1_F24
865105	cg02713138	-8.13182684259213e-07	SLAMF1_F24
865106	cg14394767	1.49381816428964e-06	SLAMF1_F24
865107	cg08595028	-1.40734333564284e-06	SLAMF1_F24
865108	cg25704068	5.67555940939436e-06	SLAMF1_F24
865109	cg20811072	-7.87602953594922e-07	SLAMF1_F24
865110	cg23179840	4.92871012597311e-06	SLAMF1_F24
865111	cg01936636	7.2265331605896e-07	SLAMF1_F24
865112	cg07148032	1.39417016221097e-06	SLAMF1_F24
865113	cg02047300	-9.84779686839792e-06	SLAMF1_F24
865114	cg11655691	-1.25444711737342e-07	SLAMF1_F24
865115	cg20054746	-1.4504473245586e-06	SLAMF1_F24
865116	cg24523322	4.55843736329041e-06	SLAMF1_F24
865117	cg13937163	-4.96056298109714e-07	SLAMF1_F24
865118	cg25902627	8.12719688850367e-07	SLAMF1_F24
865119	cg23031241	-6.99422846221101e-06	SLAMF1_F24
865120	cg22125989	-1.89020084892567e-07	SLAMF1_F24
865121	cg13101347	4.06712517842473e-06	SLAMF1_F24
865122	cg10909233	7.51700573326306e-07	SLAMF1_F24
865123	cg03474742	1.1490803060489e-06	SLAMF1_F24
865124	cg23943422	4.33041534733256e-06	SLAMF1_F24
865125	cg08924528	-5.25744730281153e-07	SLAMF1_F24
865126	cg17489106	-2.55978239297472e-06	SLAMF1_F24
865127	cg18520924	-3.0635095171219e-07	SLAMF1_F24
865128	cg22863744	4.25895278602106e-07	SLAMF1_F24
865129	cg14777702	-2.34750061805629e-06	SLAMF1_F24
865130	cg25545970	-7.00015981240903e-06	SLAMF1_F24
865131	cg07529122	1.72401000037323e-05	SLAMF1_F24
865132	cg09902744	4.07423885877076e-06	SLAMF1_F24
865133	cg08010348	8.46016099294155e-07	SLAMF1_F24
865134	cg14657105	1.04757935522605e-06	SLAMF1_F24
865135	cg06492205	9.16884140560308e-07	SLAMF1_F24
865136	cg19821827	2.24781574352086e-06	SLAMF1_F24
865137	cg11958080	2.78344966576572e-06	SLAMF1_F24
865138	cg17182808	1.83141309364314e-06	SLAMF1_F24
865139	cg01414728	-1.51216748869831e-06	SLAMF1_F24
865140	cg24759016	6.61213160216578e-06	SLAMF1_F24
865141	cg25379149	4.31381333089585e-07	SLAMF1_F24
865142	cg24766486	3.11317493458288e-06	SLAMF1_F24
865143	cg07963670	5.66120961285426e-06	SLAMF1_F24
865144	cg15291389	5.19363661823105e-06	SLAMF1_F24
865145	cg20272205	-4.88824478877768e-07	SLAMF1_F24
865146	cg16363417	-6.23010963972934e-06	SLAMF1_F24
865147	cg17124844	6.29692044809943e-07	SLAMF1_F24
865148	cg08986727	8.52234287618942e-06	SLAMF1_F24
865149	cg04936610	2.51534729824214e-06	SLAMF1_F24
865150	cg14380858	4.06233760325404e-06	SLAMF1_F24
865151	cg04765848	1.17854030694811e-06	SLAMF1_F24
865152	cg25235858	-1.41779464646642e-06	SLAMF1_F24
865153	cg07926792	3.10377095171861e-06	SLAMF1_F24
865154	cg22779717	1.1516007788825e-06	SLAMF1_F24
865155	cg05572179	3.10192749505308e-07	SLAMF1_F24
865156	cg06978604	-1.36442174201913e-06	SLAMF1_F24
865157	cg03140289	-4.42658006639086e-06	SLAMF1_F24
865158	cg21387428	-2.19402684718254e-06	SLAMF1_F24
865159	cg07192805	2.3424308487256e-06	SLAMF1_F24
865160	cg06104914	-2.14416216250644e-07	SLAMF1_F24
865161	cg12624031	-1.15419697183237e-06	SLAMF1_F24
865162	cg27348161	7.49209450063418e-07	SLAMF1_F24
865163	cg24906950	-6.81686128036867e-07	SLAMF1_F24
865164	cg15369054	1.03375128967009e-06	SLAMF1_F24
865165	cg19432276	-3.23870423278978e-06	SLAMF1_F24
865166	cg18197808	1.82481034838792e-06	SLAMF1_F24
865167	cg04566037	5.34764728429292e-06	SLAMF1_F24
865168	cg13437293	7.09100049200756e-07	SLAMF1_F24
865169	cg06675341	6.8412785669157e-07	SLAMF1_F24
865170	cg13451093	1.08605978675452e-05	SLAMF1_F24
865171	cg27380267	8.54418337949838e-07	SLAMF1_F24
865172	cg08811130	-8.94247498381654e-08	SLAMF1_F24
865173	cg01324815	1.83989319478598e-06	SLAMF1_F24
865174	cg19139343	-4.26458916452895e-06	SLAMF1_F24
865175	cg17031693	1.14457237201096e-06	SLAMF1_F24
865176	cg10611159	-6.30945056597773e-06	SLAMF1_F24
865177	cg27031502	7.67791866393224e-07	SLAMF1_F24
865178	cg16799206	4.17590226724229e-06	SLAMF1_F24
865179	cg04322644	6.27436244230385e-06	SLAMF1_F24
865180	cg08835090	-1.62014433987486e-06	SLAMF1_F24
865181	cg07982934	4.74183483867297e-06	SLAMF1_F24
865182	cg04089693	-1.80533157707459e-06	SLAMF1_F24
865183	cg22634611	-6.33599698298427e-07	SLAMF1_F24
865184	cg05974003	-2.67822534480947e-07	SLAMF1_F24
865185	cg04683289	4.22552888379347e-06	SLAMF1_F24
865186	cg21449390	3.78981774277719e-08	SLAMF1_F24
865187	cg04887494	9.3110927970929e-07	SLAMF1_F24
865188	cg19314405	-1.82198841902806e-06	SLAMF1_F24
865189	cg21150003	7.59949830955939e-06	SLAMF1_F24
865190	cg08897397	-4.72446175356731e-08	SLAMF1_F24
865191	cg05761539	-1.73273551930364e-07	SLAMF1_F24
865192	cg26930236	3.0238007295373e-06	SLAMF1_F24
865193	cg25982946	4.78990168512876e-06	SLAMF1_F24
865194	cg15899043	-2.83912521312507e-06	SLAMF1_F24
865195	cg05050466	1.44670987720781e-07	SLAMF1_F24
865196	cg18985335	-2.608238158863e-07	SLAMF1_F24
865197	cg18419754	4.78377555435957e-06	SLAMF1_F24
865198	cg26850503	-6.90240005300353e-07	SLAMF1_F24
865199	cg07509992	-9.75521633992377e-07	SLAMF1_F24
865200	cg24425987	-2.94121046267287e-06	SLAMF1_F24
865201	cg03742642	4.60575419791514e-06	SLAMF1_F24
865202	cg06611541	5.24487914161966e-07	SLAMF1_F24
865203	cg12980084	-1.95360344892662e-06	SLAMF1_F24
865204	cg25143162	-5.30158035198502e-06	SLAMF1_F24
865205	cg00900933	4.27302956828993e-06	SLAMF1_F24
865206	cg20135880	2.13020247226794e-06	SLAMF1_F24
865207	cg27074292	-3.49239540325984e-06	SLAMF1_F24
865208	cg06832791	2.18067292510993e-06	SLAMF1_F24
865209	cg00987534	1.48198740719829e-06	SLAMF1_F24
865210	cg07194134	2.1351850908822e-06	SLAMF1_F24
865211	cg01727419	5.95987006726006e-06	SLAMF1_F24
865212	cg09185591	2.53224450848503e-07	SLAMF1_F24
865213	cg08096143	-6.9950830834725e-07	SLAMF1_F24
865214	cg24813710	-1.13348725226508e-07	SLAMF1_F24
865215	cg14651891	3.15259422986157e-06	SLAMF1_F24
865216	cg06384026	8.62173597994803e-07	SLAMF1_F24
865217	cg03330058	3.52435945971772e-06	SLAMF1_F24
865218	cg07897069	4.49788870200347e-06	SLAMF1_F24
865219	cg05812216	4.72773051382505e-06	SLAMF1_F24
865220	cg04316356	-4.35861985668266e-06	SLAMF1_F24
865221	cg01526396	-3.05844435384711e-06	SLAMF1_F24
865222	cg01451541	8.78415989319382e-07	SLAMF1_F24
865223	cg05516537	-4.86487191353639e-06	SLAMF1_F24
865224	cg22199080	-2.85404977365208e-08	SLAMF1_F24
865225	cg01976784	-5.30573885150011e-07	SLAMF1_F24
865226	cg15062225	-5.6863742420187e-08	SLAMF1_F24
865227	cg03135704	-1.01337539910035e-06	SLAMF1_F24
865228	cg00854448	1.70044530129967e-06	SLAMF1_F24
865229	cg10741198	-4.51414102386714e-06	SLAMF1_F24
865230	cg25358913	9.04516035232707e-09	SLAMF1_F24
865231	cg06834698	4.60937382510112e-07	SLAMF1_F24
865232	cg02085701	-9.94176973125252e-08	SLAMF1_F24
865233	cg05361542	2.58421428097988e-08	SLAMF1_F24
865234	cg22621731	1.53810112200864e-07	SLAMF1_F24
865235	cg09372999	3.05337891617213e-06	SLAMF1_F24
865236	cg14511068	-5.08162236195191e-07	SLAMF1_F24
865237	cg25246158	-6.80215079595469e-07	SLAMF1_F24
865238	cg24891303	2.30053703055703e-06	SLAMF1_F24
865239	cg15922821	3.76281479665139e-06	SLAMF1_F24
865240	cg13690280	4.83960038427997e-06	SLAMF1_F24
865241	cg12951348	2.97775273873553e-06	SLAMF1_F24
865242	cg02040088	-7.07122948162859e-07	SLAMF1_F24
865243	cg03226571	7.55838729284383e-06	SLAMF1_F24
865244	cg16782314	-2.66468668901507e-06	SLAMF1_F24
865245	cg11912503	3.94781917953617e-06	SLAMF1_F24
865246	cg12150566	7.76232337222054e-07	SLAMF1_F24
865247	cg00701206	2.48627554858592e-06	SLAMF1_F24
865248	cg19729445	6.90131882291495e-06	SLAMF1_F24
865249	cg00704953	-2.02365312697146e-07	SLAMF1_F24
865250	cg16336655	-3.54325932704753e-07	SLAMF1_F24
865251	cg19401202	-2.53493080648918e-06	SLAMF1_F24
865252	cg17085581	2.40957900043161e-07	SLAMF1_F24
865253	cg21896383	1.75966934732355e-07	SLAMF1_F24
865254	cg16464704	4.13526189229935e-07	SLAMF1_F24
865255	cg14141514	1.16503432720949e-06	SLAMF1_F24
865256	cg19035612	-8.40508922186974e-07	SLAMF1_F24
865257	cg27172961	5.82833542320956e-06	SLAMF1_F24
865258	cg18157642	-2.53751305300613e-06	SLAMF1_F24
865259	cg21878890	1.70959860812003e-07	SLAMF1_F24
865260	cg20640485	-3.15338602975851e-06	SLAMF1_F24
865261	cg14175617	-3.87712056991142e-06	SLAMF1_F24
865262	cg13133081	2.03421611939458e-06	SLAMF1_F24
865263	cg16444777	2.684117711691e-06	SLAMF1_F24
865264	cg18516879	3.23048720148387e-06	SLAMF1_F24
865265	cg16000832	-4.62242968153092e-07	SLAMF1_F24
865266	cg26391777	-2.54935011444261e-06	SLAMF1_F24
865267	cg16245510	4.10118406319449e-07	SLAMF1_F24
865268	cg22501992	-2.39681060450571e-06	SLAMF1_F24
865269	cg24921186	-6.82163044471963e-07	SLAMF1_F24
865270	cg09934692	1.97506208627436e-06	SLAMF1_F24
865271	cg03463208	-1.37183468016752e-06	SLAMF1_F24
865272	cg21547824	3.30715453021128e-06	SLAMF1_F24
865273	cg09698689	2.93907447000046e-07	SLAMF1_F24
865274	cg23817981	1.24695525856129e-06	SLAMF1_F24
865275	cg00076797	-4.26417252315194e-06	SLAMF1_F24
865276	cg14811185	-2.43116623019415e-06	SLAMF1_F24
865277	cg19495149	5.64053508777083e-07	SLAMF1_F24
865278	cg20699141	-1.45553894329743e-06	SLAMF1_F24
865279	cg24544403	-5.17090993452006e-06	SLAMF1_F24
865280	cg24626411	3.66361454455043e-06	SLAMF1_F24
865281	cg24329839	-2.74707067728753e-06	SLAMF1_F24
865282	cg24476939	-1.48265431168193e-05	SLAMF1_F24
865283	cg10120574	4.66283689157033e-07	SLAMF1_F24
865284	cg05407433	-3.18053533369424e-06	SLAMF1_F24
865285	cg14793168	-3.88290611871359e-06	SLAMF1_F24
865286	cg03474350	4.74020923270652e-07	SLAMF1_F24
865287	cg14671069	2.03859279819142e-06	SLAMF1_F24
865288	cg17385749	-1.02003716368264e-06	SLAMF1_F24
865289	cg14565151	-1.61721208293213e-06	SLAMF1_F24
865290	cg24601055	2.0086738275329e-06	SLAMF1_F24
865291	cg01663654	-1.92225670231102e-06	SLAMF1_F24
865292	cg22662548	5.24647495678836e-06	SLAMF1_F24
865293	cg13593617	2.31821344344427e-06	SLAMF1_F24
865294	cg00985899	6.89063474280054e-06	SLAMF1_F24
865295	cg00980519	4.76778820835097e-07	SLAMF1_F24
865296	cg24334381	-2.10344888496661e-06	SLAMF1_F24
865297	cg17538036	-1.63949886704308e-06	SLAMF1_F24
865298	cg19696870	9.28305088830381e-07	SLAMF1_F24
865299	cg02801277	-2.12767384887373e-06	SLAMF1_F24
865300	cg24297095	3.07807672221805e-06	SLAMF1_F24
865301	cg16237800	1.77367449735749e-06	SLAMF1_F24
865302	cg11898209	-2.79396636103073e-06	SLAMF1_F24
865303	cg00731691	-3.22882353782264e-06	SLAMF1_F24
865304	cg27361716	6.24272289758013e-07	SLAMF1_F24
865305	cg07033239	1.51210756106474e-06	SLAMF1_F24
865306	cg15687855	1.21534896093016e-06	SLAMF1_F24
865307	cg06463575	3.15036370725532e-06	SLAMF1_F24
865308	cg15540842	-2.39676732245929e-06	SLAMF1_F24
865309	cg17605058	-6.64529990762737e-07	SLAMF1_F24
865310	cg02356551	5.2078372925803e-07	SLAMF1_F24
865311	cg09714424	-2.23704133471252e-06	SLAMF1_F24
865312	cg05517633	-2.41267570146744e-06	SLAMF1_F24
865313	cg15905294	-2.45622048584706e-08	SLAMF1_F24
865314	cg10140240	3.0892941675214e-06	SLAMF1_F24
865315	cg08261960	4.47002212173844e-06	SLAMF1_F24
865316	cg01819757	2.64605451948872e-06	SLAMF1_F24
865317	cg06768393	1.51018585290631e-06	SLAMF1_F24
865318	cg27320620	-7.26630272264171e-07	SLAMF1_F24
865319	cg02453046	3.62829201317066e-06	SLAMF1_F24
865320	cg24888168	3.35851532743418e-06	SLAMF1_F24
865321	cg00172340	-2.72484514045616e-07	SLAMF1_F24
865322	cg00281099	8.19180813954545e-07	SLAMF1_F24
865323	cg19116791	-3.68041296260774e-06	SLAMF1_F24
865324	cg20304401	1.66979382209349e-06	SLAMF1_F24
865325	cg12003141	-1.16145641308952e-06	SLAMF1_F24
865326	cg24392197	-5.19723002496286e-07	SLAMF1_F24
865327	cg10258451	-4.24698671036464e-06	SLAMF1_F24
865328	cg05149128	4.31370464895788e-06	SLAMF1_F24
865329	cg07985354	-6.69037064955119e-06	SLAMF1_F24
865330	cg10594495	1.60077779367033e-07	SLAMF1_F24
865331	cg21205828	-8.37443006351558e-07	SLAMF1_F24
865332	cg04415662	-3.62715704449207e-06	SLAMF1_F24
865333	cg07335422	-3.4686876109265e-06	SLAMF1_F24
865334	cg27394486	1.4453045359961e-06	SLAMF1_F24
865335	cg17166434	2.26590212885034e-06	SLAMF1_F24
865336	cg08589134	3.21109949601629e-06	SLAMF1_F24
865337	cg03113089	-1.43944263788734e-06	SLAMF1_F24
865338	cg08304059	9.15442010870927e-06	SLAMF1_F24
865339	cg01969817	1.03395780626536e-06	SLAMF1_F24
865340	cg26826512	4.6342080927171e-07	SLAMF1_F24
865341	cg15888693	-3.09437619260845e-06	SLAMF1_F24
865342	cg12878044	-2.44420865237746e-06	SLAMF1_F24
865343	cg12173604	-2.18209672441435e-06	SLAMF1_F24
865344	cg20148389	1.91930868751696e-06	SLAMF1_F24
865345	cg11115718	-2.13380712629469e-07	SLAMF1_F24
865346	cg02704908	-7.07350026674855e-06	SLAMF1_F24
865347	cg22552055	-6.12023202025548e-06	SLAMF1_F24
865348	cg14363992	-3.60477050588882e-07	SLAMF1_F24
865349	cg16241033	2.26692450116106e-06	SLAMF1_F24
865350	cg11341985	-2.27984682374262e-06	SLAMF1_F24
865351	cg08782158	-3.25003270331366e-06	SLAMF1_F24
865352	cg11769049	-5.17770979373697e-07	SLAMF1_F24
865353	cg01289240	-1.98687173921353e-06	SLAMF1_F24
865354	cg20467181	2.54631291662094e-06	SLAMF1_F24
865355	cg09903183	-2.19379120221196e-06	SLAMF1_F24
865356	cg10677787	7.7314944542085e-09	SLAMF1_F24
865357	cg08918020	2.87724617104684e-06	SLAMF1_F24
865358	cg27186420	3.29795690418307e-06	SLAMF1_F24
865359	cg25531090	8.01290053239098e-06	SLAMF1_F24
865360	cg06753333	2.35754184720835e-06	SLAMF1_F24
865361	cg14086033	6.38975908116482e-07	SLAMF1_F24
865362	cg06789390	-3.95799716275211e-06	SLAMF1_F24
865363	cg04538695	5.9758067933501e-06	SLAMF1_F24
865364	cg09447007	-5.34022817173879e-07	SLAMF1_F24
865365	cg15177686	-1.30648690090295e-06	SLAMF1_F24
865366	cg10499377	1.4243031995066e-06	SLAMF1_F24
865367	cg24023723	-6.75009735436473e-06	SLAMF1_F24
865368	cg13308279	2.67160972798826e-06	SLAMF1_F24
865369	cg23313125	6.12728150053281e-06	SLAMF1_F24
865370	cg23963476	-1.01467583429268e-06	SLAMF1_F24
865371	cg19169391	-1.65821609190161e-06	SLAMF1_F24
865372	cg24582510	6.7962392172666e-07	SLAMF1_F24
865373	cg13098800	2.00500324969996e-06	SLAMF1_F24
865374	cg26210281	5.98230607815519e-06	SLAMF1_F24
865375	cg10478494	2.32618361057895e-06	SLAMF1_F24
865376	cg04722795	-4.86188119728086e-07	SLAMF1_F24
865377	cg26584309	-1.44119280908058e-07	SLAMF1_F24
865378	cg26568171	-6.42996600905127e-06	SLAMF1_F24
865379	cg24232660	2.66425909187581e-07	SLAMF1_F24
865380	cg04892437	1.69328521017011e-05	SLAMF1_F24
865381	cg05633748	3.89157982313045e-06	SLAMF1_F24
865382	cg02632229	1.08437840096045e-06	SLAMF1_F24
865383	cg05323385	4.94472562789898e-08	SLAMF1_F24
865384	cg08354751	4.3967036262553e-07	SLAMF1_F24
865385	cg10463664	4.63290984863649e-06	SLAMF1_F24
865386	cg14045264	3.22690894265958e-06	SLAMF1_F24
865387	cg24676349	-2.06718091262872e-06	SLAMF1_F24
865388	cg08341924	4.56902591841907e-06	SLAMF1_F24
865389	cg24260952	1.17717687887516e-07	SLAMF1_F24
865390	cg18210160	2.61710514120664e-06	SLAMF1_F24
865391	cg06938122	-2.23157555222818e-07	SLAMF1_F24
865392	cg11604921	6.16851905145501e-06	SLAMF1_F24
865393	cg24995783	-1.30524110357805e-06	SLAMF1_F24
865394	cg08914860	1.46503351181389e-06	SLAMF1_F24
865395	cg11135469	1.05461061301156e-06	SLAMF1_F24
865396	cg02126477	-6.39963888036094e-07	SLAMF1_F24
865397	cg02877698	-2.47635999325738e-06	SLAMF1_F24
865398	cg21962650	-3.67826905526029e-06	SLAMF1_F24
865399	cg27007686	-4.81913212387739e-06	SLAMF1_F24
865400	cg02054513	3.42711564280648e-06	SLAMF1_F24
865401	cg24882190	2.93298925634137e-06	SLAMF1_F24
865402	cg03787013	-3.56077144559691e-07	SLAMF1_F24
865403	cg06821269	1.30236238313914e-05	SLAMF1_F24
865404	cg03070901	-1.01863692518325e-07	SLAMF1_F24
865405	cg00365304	-7.56476544790116e-06	SLAMF1_F24
865406	cg18591228	8.76550049106645e-07	SLAMF1_F24
865407	cg07619549	-4.5495783945128e-07	SLAMF1_F24
865408	cg18403673	-1.01883739730832e-06	SLAMF1_F24
865409	cg12306213	5.96342585924576e-07	SLAMF1_F24
865410	cg12337890	-3.71425006572013e-06	SLAMF1_F24
865411	cg19318113	4.07757998437126e-06	SLAMF1_F24
865412	cg04011182	4.11832108594612e-07	SLAMF1_F24
865413	cg13375944	5.93142860050863e-07	SLAMF1_F24
865414	cg05360160	2.45891777749722e-06	SLAMF1_F24
865415	cg22388347	3.37944797317276e-08	SLAMF1_F24
865416	cg03793582	2.66380018322375e-06	SLAMF1_F24
865417	cg04621103	-1.06162880196176e-05	SLAMF1_F24
865418	cg08925489	1.22934693272474e-06	SLAMF1_F24
865419	cg10855746	-3.17720698009199e-06	SLAMF1_F24
865420	ch.2.3151712R	4.58647233533106e-06	SLAMF1_F24
865421	cg25429150	3.49745413964578e-07	SLAMF1_F24
865422	cg18280758	-1.91762491911791e-06	SLAMF1_F24
865423	cg03996645	2.74880623941846e-07	SLAMF1_F24
865424	cg11785933	7.4731363604582e-06	SLAMF1_F24
865425	cg09321817	-4.20323447202211e-06	SLAMF1_F24
865426	cg13750350	2.82494631726653e-07	SLAMF1_F24
865427	cg24196240	2.99323221677459e-06	SLAMF1_F24
865428	cg13815188	-2.75169167186577e-06	SLAMF1_F24
865429	cg12693404	7.03658767691736e-07	SLAMF1_F24
865430	cg14576824	-9.63267884077676e-06	SLAMF1_F24
865431	cg22664800	-2.35468594598189e-06	SLAMF1_F24
865432	cg06862573	4.40330726032726e-06	SLAMF1_F24
865433	cg02865822	6.64366188063268e-07	SLAMF1_F24
865434	cg05692712	-7.20215982402654e-06	SLAMF1_F24
865435	cg01686736	2.34358243967798e-06	SLAMF1_F24
865436	cg03637007	4.22686588732685e-06	SLAMF1_F24
865437	cg22304543	-1.00173657411207e-07	SLAMF1_F24
865438	cg11394547	-7.98273212936058e-07	SLAMF1_F24
865439	cg21179305	-4.11014072517814e-06	SLAMF1_F24
865440	cg10737663	-4.92511604633767e-07	SLAMF1_F24
865441	cg26897236	1.29019338265828e-05	SLAMF1_F24
865442	cg15526387	-2.99243515343113e-07	SLAMF1_F24
865443	cg18792357	3.63639785553157e-07	SLAMF1_F24
865444	cg16459020	3.05956231970633e-06	SLAMF1_F24
865445	cg11287610	-1.89310041256344e-07	SLAMF1_F24
865446	cg01077566	-5.32152438746772e-06	SLAMF1_F24
865447	cg23970546	-3.83723110129848e-06	SLAMF1_F24
865448	cg25532314	3.81365843176747e-06	SLAMF1_F24
865449	cg04453471	-4.32581242812364e-06	SLAMF1_F24
865450	cg17021066	5.37436084128246e-06	SLAMF1_F24
865451	cg01874773	2.27856979273217e-06	SLAMF1_F24
865452	cg20488573	-2.47956813758018e-06	SLAMF1_F24
865453	cg18760729	-2.47650017815668e-07	SLAMF1_F24
865454	cg17540309	1.47092429741101e-07	SLAMF1_F24
865455	cg05834551	2.57882625321652e-06	SLAMF1_F24
865456	cg17798192	1.07076299964912e-07	SLAMF1_F24
865457	cg13865934	2.15996953630426e-06	SLAMF1_F24
865458	cg01965552	-1.733598967332e-06	SLAMF1_F24
865459	cg10356284	-7.01887251803082e-07	SLAMF1_F24
865460	cg20437892	3.28682060272301e-08	SLAMF1_F24
865461	cg04954031	2.54191909672219e-07	SLAMF1_F24
865462	cg06542172	-3.91137896003058e-06	SLAMF1_F24
865463	cg22739554	-1.25572512461915e-05	SLAMF1_F24
865464	cg22778180	2.21838739006478e-07	SLAMF1_F24
865465	cg12345120	1.97489283660063e-06	SLAMF1_F24
865466	cg00490039	-1.41675902079477e-06	SLAMF1_F24
865467	cg16687213	-3.50897282976747e-06	SLAMF1_F24
865468	cg21805734	-1.80293343116219e-06	SLAMF1_F24
865469	cg20684606	-2.41737314823282e-06	SLAMF1_F24
865470	cg00321711	-6.58089050853915e-06	SLAMF1_F24
865471	cg02709931	-4.03539422111945e-07	SLAMF1_F24
865472	cg06235423	2.43006608690493e-06	SLAMF1_F24
865473	cg25658612	-3.03395470090015e-05	SLAMF1_F24
865474	cg10114494	6.084891580101e-07	SLAMF1_F24
865475	cg15363886	7.54440444879598e-07	SLAMF1_F24
865476	cg20618750	-2.4603856313705e-07	SLAMF1_F24
865477	cg05189667	2.87088152372972e-06	SLAMF1_F24
865478	cg24050630	2.35332030343758e-08	SLAMF1_F24
865479	cg16275894	2.80113289829402e-06	SLAMF1_F24
865480	cg24890286	-1.11101551600843e-06	SLAMF1_F24
865481	cg21503275	-1.53883602575353e-06	SLAMF1_F24
865482	cg14817024	-3.24260473575177e-08	SLAMF1_F24
865483	cg08687643	4.00745800109823e-06	SLAMF1_F24
865484	cg19644670	1.42120258721566e-07	SLAMF1_F24
865485	cg01094660	-1.83031451347105e-06	SLAMF1_F24
865486	cg25317292	-2.96597762909462e-06	SLAMF1_F24
865487	cg23023797	6.04880461840965e-07	SLAMF1_F24
865488	cg24738036	3.50480722124508e-07	SLAMF1_F24
865489	cg24717695	-4.35591367950487e-06	SLAMF1_F24
865490	cg11914497	1.06728888466397e-06	SLAMF1_F24
865491	cg06322035	-3.60730371218215e-06	SLAMF1_F24
865492	cg14346602	2.40083219493133e-06	SLAMF1_F24
865493	cg18531575	7.50388139490964e-07	SLAMF1_F24
865494	cg15713801	-7.6239303754885e-07	SLAMF1_F24
865495	cg27491060	-4.80209866443532e-06	SLAMF1_F24
865496	cg06772578	-1.68720771469063e-06	SLAMF1_F24
865497	cg10706389	2.49535800828412e-06	SLAMF1_F24
865498	cg11060199	-1.33322093947395e-06	SLAMF1_F24
865499	cg17191651	-2.43895006587753e-06	SLAMF1_F24
865500	cg19769557	1.3362258247476e-05	SLAMF1_F24
865501	cg01539483	7.13009134232283e-08	SLAMF1_F24
865502	cg06781370	-2.00144602498689e-06	SLAMF1_F24
865503	cg09760986	-1.1122806192639e-06	SLAMF1_F24
865504	cg07080231	-5.30285377178494e-07	SLAMF1_F24
865505	cg14861803	-4.23241833471051e-07	SLAMF1_F24
865506	cg18847929	1.21452500487316e-06	SLAMF1_F24
865507	cg10728060	-1.28448393719094e-07	SLAMF1_F24
865508	cg11360976	1.81690552085688e-06	SLAMF1_F24
865509	cg20908789	3.25267855184554e-06	SLAMF1_F24
865510	cg20209276	1.15302511030066e-06	SLAMF1_F24
865511	cg03942599	1.05027401252612e-05	SLAMF1_F24
865512	cg08164326	-3.75216607501637e-06	SLAMF1_F24
865513	cg16492226	-2.21452501412489e-07	SLAMF1_F24
865514	cg26398714	-4.55469845318035e-06	SLAMF1_F24
865515	cg10725066	-1.58707309070754e-08	SLAMF1_F24
865516	cg08073133	5.00544089252243e-07	SLAMF1_F24
865517	cg02501779	3.71276288297985e-06	SLAMF1_F24
865518	cg25021279	-4.4568776369338e-07	SLAMF1_F24
865519	cg05392859	7.39543667815517e-06	SLAMF1_F24
865520	cg16862821	4.79699839567264e-08	SLAMF1_F24
865521	cg26169299	-2.79507204337425e-07	SLAMF1_F24
865522	cg10211136	5.46068590004206e-06	SLAMF1_F24
865523	cg01661222	4.56530823497908e-06	SLAMF1_F24
865524	cg25020728	9.80885148517872e-07	SLAMF1_F24
865525	cg14937950	-5.05016044095095e-06	SLAMF1_F24
865526	cg05128437	3.58543966788678e-07	SLAMF1_F24
865527	cg07845298	2.15960718682682e-06	SLAMF1_F24
865528	cg14558942	-6.3732115180076e-07	SLAMF1_F24
865529	cg20362242	2.39321561266451e-07	SLAMF1_F24
865530	cg03219657	1.8150028085289e-06	SLAMF1_F24
865531	cg07102262	4.82418648651853e-06	SLAMF1_F24
865532	cg17234865	5.76094401722471e-06	SLAMF1_F24
865533	cg05615966	9.67761343344543e-07	SLAMF1_F24
865534	cg23204096	-1.17489950163975e-06	SLAMF1_F24
865535	cg09602650	-4.17451965335957e-06	SLAMF1_F24
865536	cg08287791	-4.54833948417705e-07	SLAMF1_F24
865537	cg24609225	-2.46322164584417e-06	SLAMF1_F24
865538	cg11551442	-5.6394866709587e-06	SLAMF1_F24
865539	cg15399792	-6.2054137579283e-07	SLAMF1_F24
865540	cg15017156	7.54200250658136e-08	SLAMF1_F24
865541	cg22619307	1.30916779414502e-08	SLAMF1_F24
865542	cg07952396	-7.58015351337658e-06	SLAMF1_F24
865543	cg18705895	8.0188376396988e-06	SLAMF1_F24
865544	cg17562277	-2.45453292085917e-06	SLAMF1_F24
865545	cg07251706	-4.59354831215212e-06	SLAMF1_F24
865546	cg02996939	3.71283905434342e-06	SLAMF1_F24
865547	cg21428650	-1.08152001233411e-06	SLAMF1_F24
865548	cg18190621	1.39712222842666e-06	SLAMF1_F24
865549	cg01383707	2.94698401939379e-07	SLAMF1_F24
865550	cg25615010	-1.94411499837456e-07	SLAMF1_F24
865551	cg01469198	-4.48022589782463e-06	SLAMF1_F24
865552	cg17448778	-6.83527500816135e-07	SLAMF1_F24
865553	cg04118610	-3.11075469965553e-06	SLAMF1_F24
865554	cg01517416	2.50856178805548e-06	SLAMF1_F24
865555	cg06127746	-6.59113040417387e-07	SLAMF1_F24
865556	cg17829193	-1.65821568069305e-06	SLAMF1_F24
865557	cg17315453	-3.35457493998097e-06	SLAMF1_F24
865558	cg19800295	1.84099726992385e-06	SLAMF1_F24
865559	cg15932615	4.4527614949357e-06	SLAMF1_F24
865560	cg09389147	-3.72017086260445e-06	SLAMF1_F24
865561	cg05301596	3.53256012905086e-06	SLAMF1_F24
865562	cg24794636	-2.72598801780933e-07	SLAMF1_F24
865563	cg02432086	6.68920074226083e-06	SLAMF1_F24
865564	cg14599390	-3.88270447184386e-06	SLAMF1_F24
865565	cg01079242	8.49608400220865e-07	SLAMF1_F24
865566	cg07245225	1.19119603708216e-06	SLAMF1_F24
865567	cg00745423	-1.67393145467983e-07	SLAMF1_F24
865568	cg09675653	-3.87569414127596e-07	SLAMF1_F24
865569	cg04506600	2.65233500489336e-06	SLAMF1_F24
865570	cg07768775	-2.55459326569188e-06	SLAMF1_F24
865571	cg24625000	-1.48282984343266e-06	SLAMF1_F24
865572	cg12087527	-1.77096730938888e-06	SLAMF1_F24
865573	cg14452248	7.08542961877332e-08	SLAMF1_F24
865574	cg19714454	3.71226569216039e-07	SLAMF1_F24
865575	cg01880272	-2.33250571983726e-06	SLAMF1_F24
865576	cg17710676	1.60778867553017e-06	SLAMF1_F24
865577	cg13581487	-3.55343849730299e-06	SLAMF1_F24
865578	cg13107348	5.34173877449917e-07	SLAMF1_F24
865579	cg26572770	4.37303785004601e-07	SLAMF1_F24
865580	cg08228439	-1.62672198797706e-06	SLAMF1_F24
865581	cg03833969	1.58679258952848e-06	SLAMF1_F24
865582	cg01070242	-6.18802329923144e-07	SLAMF1_F24
865583	cg07821417	-3.07169305052238e-06	SLAMF1_F24
865584	cg05680240	1.6071657896043e-06	SLAMF1_F24
865585	cg06679661	9.01318732974234e-07	SLAMF1_F24
865586	cg04320377	5.51664534084206e-06	SLAMF1_F24
865587	cg09311571	-4.1462682166765e-07	SLAMF1_F24
865588	cg06811467	2.6771842327307e-06	SLAMF1_F24
865589	cg16152239	-1.00791177748899e-06	SLAMF1_F24
865590	cg20299263	-2.89958029788975e-06	SLAMF1_F24
865591	cg03353233	3.10791837561175e-06	SLAMF1_F24
865592	cg03937290	1.22061496701176e-06	SLAMF1_F24
865593	cg11851603	-5.4100113372119e-06	SLAMF1_F24
865594	cg16655166	1.91518932949172e-06	SLAMF1_F24
865595	cg01598575	-4.30152451400282e-06	SLAMF1_F24
865596	cg14938920	5.85747032684799e-06	SLAMF1_F24
865597	cg13474178	2.95167862435824e-06	SLAMF1_F24
865598	cg12867776	-6.20679993139713e-06	SLAMF1_F24
865599	cg03877214	3.80048558807539e-07	SLAMF1_F24
865600	cg23436058	-3.40208209329813e-06	SLAMF1_F24
865601	cg15507683	2.93045414424836e-06	SLAMF1_F24
865602	cg09516210	-2.01394722736941e-06	SLAMF1_F24
865603	cg10195262	-1.05443998227978e-05	SLAMF1_F24
865604	cg26815454	-1.69295539748992e-06	SLAMF1_F24
865605	cg01697398	4.44961310068919e-06	SLAMF1_F24
865606	cg06617335	-3.9318494251566e-06	SLAMF1_F24
865607	cg13214395	3.7933705791334e-06	SLAMF1_F24
865608	cg02241241	-5.9360949864165e-07	SLAMF1_F24
865609	cg18215293	4.73711469572315e-06	SLAMF1_F24
865610	cg15779738	-6.18743790384017e-06	SLAMF1_F24
865611	cg24303478	-1.25202236745346e-06	SLAMF1_F24
865612	cg15805498	2.55597198142637e-06	SLAMF1_F24
865613	cg04358942	5.69703374963915e-06	SLAMF1_F24
865614	cg26173492	-2.88538434023146e-06	SLAMF1_F24
865615	cg14295764	-3.88441591071682e-09	SLAMF1_F24
865616	cg12333082	1.06864963788897e-05	SLAMF1_F24
865617	cg08712241	-2.09246828142396e-07	SLAMF1_F24
865618	cg00716309	-1.52238282047065e-07	SLAMF1_F24
865619	cg15105023	2.76570475124114e-06	SLAMF1_F24
865620	cg16790497	-2.83111968738994e-06	SLAMF1_F24
865621	cg06373684	1.14574803360438e-06	SLAMF1_F24
865622	cg19308332	-5.92753578058824e-06	SLAMF1_F24
865623	cg01721149	-1.98128060589251e-06	SLAMF1_F24
865624	cg08941223	-1.11070628087425e-06	SLAMF1_F24
865625	cg09735579	3.59155490978452e-06	SLAMF1_F24
865626	cg23648923	-6.26537575306182e-06	SLAMF1_F24
865627	cg18921776	6.70922572979342e-06	SLAMF1_F24
865628	cg27557525	-3.96890554047451e-06	SLAMF1_F24
865629	cg03064793	1.85533574339543e-06	SLAMF1_F24
865630	cg27219840	1.41230413066459e-06	SLAMF1_F24
865631	cg21548231	3.51506862473829e-06	SLAMF1_F24
865632	cg04637881	5.41099180980647e-07	SLAMF1_F24
865633	cg06467065	-5.1205478204553e-07	SLAMF1_F24
865634	cg25618486	3.1557237571952e-06	SLAMF1_F24
865635	cg24760762	-1.2228873324012e-06	SLAMF1_F24
865636	cg25783326	-6.22680049916544e-07	SLAMF1_F24
865637	cg03787876	-3.13725650005989e-07	SLAMF1_F24
865638	cg16040993	-1.1551494472121e-06	SLAMF1_F24
865639	cg19694781	4.4129589737279e-06	SLAMF1_F24
865640	cg27561350	-8.87118166262925e-08	SLAMF1_F24
865641	cg02256874	-4.47828054708902e-06	SLAMF1_F24
865642	cg06968641	4.78483181397322e-06	SLAMF1_F24
865643	cg09150051	3.12682997401905e-06	SLAMF1_F24
865644	cg11849564	-1.81545841457871e-06	SLAMF1_F24
865645	cg26589251	1.31358066825199e-07	SLAMF1_F24
865646	cg21559622	-1.21917884450378e-07	SLAMF1_F24
865647	cg18993035	9.70060055733016e-07	SLAMF1_F24
865648	cg01440916	-2.72213856076477e-06	SLAMF1_F24
865649	cg12792024	3.07405174603961e-06	SLAMF1_F24
865650	cg05629723	-8.22610850001156e-08	SLAMF1_F24
865651	cg12770696	1.88855403522825e-06	SLAMF1_F24
865652	cg12885269	8.06495350937085e-07	SLAMF1_F24
865653	cg12996725	8.96759584034701e-07	SLAMF1_F24
865654	cg17900047	2.46096165475674e-06	SLAMF1_F24
865655	cg03068659	2.46995693258491e-06	SLAMF1_F24
865656	cg16102262	-8.23999289034666e-07	SLAMF1_F24
865657	cg16464860	1.27419578692624e-06	SLAMF1_F24
865658	cg12863318	-9.11965250704017e-07	SLAMF1_F24
865659	cg09709426	3.36845637150326e-06	SLAMF1_F24
865660	cg13192223	3.76506193395288e-07	SLAMF1_F24
865661	cg24340970	5.14015744158634e-07	SLAMF1_F24
865662	cg17687779	-2.51639674414314e-06	SLAMF1_F24
865663	cg24963526	1.61142614700511e-06	SLAMF1_F24
865664	cg24520800	-7.61700179775085e-07	SLAMF1_F24
865665	cg02880027	-1.90154347313312e-06	SLAMF1_F24
865666	cg11022271	7.75257987066043e-07	SLAMF1_F24
865667	ch.12.16553146F	4.10855669776226e-07	SLAMF1_F24
865668	cg02269574	-8.80711714350449e-07	SLAMF1_F24
865669	cg19885332	-5.95166190454586e-07	SLAMF1_F24
865670	cg19349159	-3.30457102357127e-06	SLAMF1_F24
865671	cg03254875	-1.43683884141782e-07	SLAMF1_F24
865672	cg05507607	-1.46598735348222e-06	SLAMF1_F24
865673	cg06624337	4.56733800341882e-07	SLAMF1_F24
865674	cg11784191	6.71747844187782e-06	SLAMF1_F24
865675	cg07346020	-4.25438181865565e-06	SLAMF1_F24
865676	cg00191110	7.08974815264223e-07	SLAMF1_F24
865677	cg17957543	3.50928387362952e-06	SLAMF1_F24
865678	cg10703273	-1.43350957198907e-06	SLAMF1_F24
865679	cg17936444	1.33877201433018e-06	SLAMF1_F24
865680	cg12182186	5.96911824228945e-06	SLAMF1_F24
865681	cg00211489	2.88847484177488e-06	SLAMF1_F24
865682	cg24011405	8.7983037561131e-06	SLAMF1_F24
865683	cg14358492	-4.25704686583962e-07	SLAMF1_F24
865684	cg16763031	2.8348279695819e-07	SLAMF1_F24
865685	cg11145044	8.51565515092797e-08	SLAMF1_F24
865686	cg14510322	-1.13910700684773e-06	SLAMF1_F24
865687	cg16471830	-5.12966420485259e-06	SLAMF1_F24
865688	cg07820280	-3.37925629677393e-06	SLAMF1_F24
865689	cg01284306	3.07066967365137e-07	SLAMF1_F24
865690	cg17142816	2.41649477269074e-06	SLAMF1_F24
865691	cg03711879	1.79535376515319e-06	SLAMF1_F24
865692	cg03471793	1.6731617612267e-06	SLAMF1_F24
865693	cg11086642	4.37323886686736e-06	SLAMF1_F24
865694	cg10760958	-1.53965027214617e-06	SLAMF1_F24
865695	cg02301322	4.7893950313292e-06	SLAMF1_F24
865696	cg15835663	4.51003573094538e-06	SLAMF1_F24
865697	cg01251861	8.62350652101432e-06	SLAMF1_F24
865698	cg15602217	-6.7717232214769e-06	SLAMF1_F24
865699	cg20433014	1.20792618150286e-06	SLAMF1_F24
865700	cg26174583	2.830503404237e-06	SLAMF1_F24
865701	cg16406639	-8.56345904922464e-06	SLAMF1_F24
865702	cg27403388	-6.17874318376203e-07	SLAMF1_F24
865703	cg06187402	2.51694423998082e-06	SLAMF1_F24
865704	cg02702693	3.11898634532946e-06	SLAMF1_F24
865705	cg12456108	1.13216019920947e-06	SLAMF1_F24
865706	cg23104343	-1.45888399260001e-06	SLAMF1_F24
865707	cg05642950	2.98258477075393e-06	SLAMF1_F24
865708	cg01250699	-1.30154400623159e-06	SLAMF1_F24
865709	cg03155767	5.21737316617124e-06	SLAMF1_F24
865710	cg03841431	-1.5383921851239e-06	SLAMF1_F24
865711	cg00684347	5.76868987878009e-07	SLAMF1_F24
865712	cg06374185	1.48998554779431e-06	SLAMF1_F24
865713	cg08001684	2.61893461161787e-07	SLAMF1_F24
865714	cg12283057	2.07975360395107e-06	SLAMF1_F24
865715	cg00180799	8.77074460076534e-09	SLAMF1_F24
865716	cg05074138	-1.26299423400548e-06	SLAMF1_F24
865717	cg15926850	-8.54606953003144e-06	SLAMF1_F24
865718	cg21915265	3.02042466374627e-06	SLAMF1_F24
865719	cg24968203	2.51566490387827e-06	SLAMF1_F24
865720	cg09290866	7.79009014118466e-07	SLAMF1_F24
865721	cg07863524	-5.81743894452182e-06	SLAMF1_F24
865722	cg05788105	-8.2593254631527e-07	SLAMF1_F24
865723	cg13640972	-5.41872453443421e-06	SLAMF1_F24
865724	cg05293639	2.40702915832771e-06	SLAMF1_F24
865725	cg24598106	2.46203179234081e-06	SLAMF1_F24
865726	cg17028719	-2.3288119687072e-06	SLAMF1_F24
865727	cg03514381	-4.04808902923171e-08	SLAMF1_F24
865728	cg06414580	6.37279783406436e-07	SLAMF1_F24
865729	cg07704824	1.19098695552563e-06	SLAMF1_F24
865730	cg22004955	-9.61588641926946e-07	SLAMF1_F24
865731	cg24243433	1.34351897312501e-06	SLAMF1_F24
865732	cg06046173	-9.33116790399577e-07	SLAMF1_F24
865733	cg23386192	-1.82905781794543e-06	SLAMF1_F24
865734	cg21889914	-2.35288838197176e-07	SLAMF1_F24
865735	cg10111899	1.20183004040096e-06	SLAMF1_F24
865736	cg25115503	-1.80164259977107e-06	SLAMF1_F24
865737	cg17858486	1.30667770162522e-06	SLAMF1_F24
865738	cg07619585	2.49091451164572e-06	SLAMF1_F24
865739	cg14330986	1.19558871061454e-07	SLAMF1_F24
865740	cg13900507	-5.87329899063101e-06	SLAMF1_F24
865741	cg19420968	-7.35745767617013e-07	SLAMF1_F24
865742	cg21173524	3.84151126423935e-07	SLAMF1_F24
865743	cg24872885	-1.12043758498276e-06	SLAMF1_F24
865744	cg24453882	3.69459566660832e-06	SLAMF1_F24
865745	cg17557874	-8.16275567083894e-07	SLAMF1_F24
865746	cg15550036	3.74701003995077e-07	SLAMF1_F24
865747	cg04911510	2.17611595369704e-06	SLAMF1_F24
865748	cg01011769	4.87669567398904e-06	SLAMF1_F24
865749	cg00745735	7.1051353784692e-06	SLAMF1_F24
865750	cg00234212	2.67785897052457e-06	SLAMF1_F24
865751	cg05834625	5.45374226153313e-07	SLAMF1_F24
865752	cg23987565	4.36993253431123e-08	SLAMF1_F24
865753	cg15436955	-6.00531089313605e-06	SLAMF1_F24
865754	cg09122208	-7.95152639624566e-07	SLAMF1_F24
865755	cg09807914	-1.79125942081283e-06	SLAMF1_F24
865756	cg14593963	2.65801752922729e-07	SLAMF1_F24
865757	cg11981204	-1.66482247403731e-06	SLAMF1_F24
865758	cg00136173	-4.19346864872633e-06	SLAMF1_F24
865759	cg02083965	4.16464576316739e-06	SLAMF1_F24
865760	cg07355897	2.91164115355148e-06	SLAMF1_F24
865761	cg00286014	-6.5370465479709e-07	SLAMF1_F24
865762	cg06957334	-7.3102159800293e-07	SLAMF1_F24
865763	cg21350431	4.92108057444426e-07	SLAMF1_F24
865764	cg11720036	5.69593219989441e-06	SLAMF1_F24
865765	cg08827572	2.23131153455013e-06	SLAMF1_F24
865766	cg01028245	2.35939208947925e-06	SLAMF1_F24
865767	cg19645298	7.09363974372985e-06	SLAMF1_F24
865768	cg09955304	9.12306818973725e-07	SLAMF1_F24
865769	cg01470321	-1.70246508078885e-06	SLAMF1_F24
865770	cg08988179	-2.99962866006977e-06	SLAMF1_F24
865771	cg05833635	1.75367516985666e-06	SLAMF1_F24
865772	cg01254974	5.2525261453898e-06	SLAMF1_F24
865773	cg18234111	1.99051614485563e-06	SLAMF1_F24
865774	cg07601874	-1.18454183102549e-06	SLAMF1_F24
865775	cg03466946	2.71730872426006e-06	SLAMF1_F24
865776	cg27355724	-1.90332546242866e-06	SLAMF1_F24
865777	cg08745685	-6.29607081236582e-06	SLAMF1_F24
865778	cg03611598	6.49005774966875e-07	SLAMF1_F24
865779	cg15643078	-4.26695288172732e-06	SLAMF1_F24
865780	cg22775642	-6.64880823131746e-07	SLAMF1_F24
865781	cg00297010	2.11794012127604e-06	SLAMF1_F24
865782	cg22031999	-1.94743545239536e-06	SLAMF1_F24
865783	cg11294626	-4.12831940076716e-06	SLAMF1_F24
865784	cg03925411	3.25997696623632e-06	SLAMF1_F24
865785	cg04262938	6.0187658645434e-07	SLAMF1_F24
865786	cg05307967	3.52178278034364e-06	SLAMF1_F24
865787	cg27141534	7.52398264457397e-06	SLAMF1_F24
865788	cg10628107	-1.76260513876625e-06	SLAMF1_F24
865789	cg16608348	-1.60141779618754e-06	SLAMF1_F24
865790	cg08822215	-5.1359974137535e-08	SLAMF1_F24
865791	cg04692301	-4.03327970673596e-06	SLAMF1_F24
865792	cg10508017	5.75225890132628e-06	SLAMF1_F24
865793	cg01742568	-1.41901117916192e-06	SLAMF1_F24
865794	cg06852319	-1.1316500050066e-07	SLAMF1_F24
865795	cg06232084	-6.28303628768424e-06	SLAMF1_F24
865796	cg08159242	2.23983537781939e-06	SLAMF1_F24
865797	cg00612672	-1.74025872430418e-06	SLAMF1_F24
865798	cg12264462	2.01595099128838e-06	SLAMF1_F24
865799	cg02301718	-2.4000886893186e-06	SLAMF1_F24
865800	cg03159676	9.06104661838389e-07	SLAMF1_F24
865801	cg23054676	2.79588779005525e-07	SLAMF1_F24
865802	cg04574764	5.59104509722449e-06	SLAMF1_F24
865803	cg12269343	-1.10468476886855e-06	SLAMF1_F24
865804	cg12161387	5.77889787756785e-06	SLAMF1_F24
865805	cg09836914	6.62913764690003e-06	SLAMF1_F24
865806	cg21302538	-1.15394911983425e-06	SLAMF1_F24
865807	cg23122409	-4.06737113031568e-07	SLAMF1_F24
865808	cg18735214	8.95802515834274e-07	SLAMF1_F24
865809	cg00338377	-7.90499666733487e-08	SLAMF1_F24
865810	cg11571563	-1.04227980054456e-07	SLAMF1_F24
865811	cg08461107	-6.56348005875771e-07	SLAMF1_F24
865812	cg12443586	-1.92584556723021e-06	SLAMF1_F24
865813	cg05266460	2.39673244282846e-06	SLAMF1_F24
865814	cg09838390	-6.55988551392011e-07	SLAMF1_F24
865815	cg09070885	-3.71689330235911e-06	SLAMF1_F24
865816	cg17947569	9.84894630419741e-07	SLAMF1_F24
865817	cg08403041	1.37876295992533e-06	SLAMF1_F24
865818	cg21529818	-2.85238213022201e-06	SLAMF1_F24
865819	cg00226956	2.27169178859686e-07	SLAMF1_F24
865820	cg06958034	-3.48028540748113e-07	SLAMF1_F24
865821	cg09107180	3.66055036687852e-06	SLAMF1_F24
865822	cg19605749	-2.25498589672229e-08	SLAMF1_F24
865823	cg16073238	-1.25746411452926e-06	SLAMF1_F24
865824	cg22210497	2.15962203741716e-06	SLAMF1_F24
865825	cg06678042	-6.55418538396257e-07	SLAMF1_F24
865826	cg16173529	8.4837097032826e-07	SLAMF1_F24
865827	cg08146932	-3.85027230013714e-06	SLAMF1_F24
865828	cg09219196	2.41170015170334e-06	SLAMF1_F24
865829	cg08421459	4.03995439304123e-06	SLAMF1_F24
865830	cg12176456	-2.9632680543693e-07	SLAMF1_F24
865831	cg23982527	-2.89417361211978e-06	SLAMF1_F24
865832	cg15504282	2.81473379936294e-06	SLAMF1_F24
865833	cg21365956	2.28914775836639e-06	SLAMF1_F24
865834	cg25363046	4.25272639159273e-06	SLAMF1_F24
865835	cg04738322	2.90539706095224e-07	SLAMF1_F24
865836	cg19998183	6.71585482409522e-06	SLAMF1_F24
865837	cg11764101	2.84829284831476e-06	SLAMF1_F24
865838	cg02745009	4.2994169563457e-07	SLAMF1_F24
865839	cg23273294	3.12768249930674e-08	SLAMF1_F24
865840	cg19707793	4.30945764426994e-06	SLAMF1_F24
865841	cg12858483	-3.64125410983542e-06	SLAMF1_F24
865842	cg02512703	1.45618065770955e-07	SLAMF1_F24
865843	cg12583073	6.45696241132001e-07	SLAMF1_F24
865844	cg24737201	5.56461657433743e-06	SLAMF1_F24
865845	cg05028080	-1.75006152690468e-07	SLAMF1_F24
865846	cg26007237	1.18852903697057e-06	SLAMF1_F24
865847	cg09000830	6.13203737582225e-07	SLAMF1_F24
865848	cg07046651	-1.34303606778501e-06	SLAMF1_F24
865849	cg10020040	-1.53631099396761e-06	SLAMF1_F24
865850	cg05210480	8.20791788476553e-07	SLAMF1_F24
865851	cg08705198	-3.50350302678289e-08	SLAMF1_F24
865852	cg09774007	1.9648679356289e-06	SLAMF1_F24
865853	cg12683062	4.45761968923183e-07	SLAMF1_F24
865854	cg22194243	-3.76472613725363e-08	SLAMF1_F24
865855	cg03211835	-1.51331896837852e-06	SLAMF1_F24
865856	cg05258102	-6.44685740448081e-07	SLAMF1_F24
865857	cg02065135	-3.71745538155954e-06	SLAMF1_F24
865858	cg18691347	1.67311264964473e-06	SLAMF1_F24
865859	cg21680307	-1.31771268766288e-05	SLAMF1_F24
865860	cg20307368	-6.08983759904003e-07	SLAMF1_F24
865861	cg27650228	1.74299601413185e-06	SLAMF1_F24
865862	cg03721291	1.18622312571943e-06	SLAMF1_F24
865863	cg22218806	-3.94759790155678e-06	SLAMF1_F24
865864	cg22278782	3.40346987404682e-06	SLAMF1_F24
865865	cg08384020	1.63451884907951e-07	SLAMF1_F24
865866	cg09122559	2.9091058047573e-06	SLAMF1_F24
865867	cg26381678	2.32540203804923e-06	SLAMF1_F24
865868	cg09415231	-5.76543762510327e-07	SLAMF1_F24
865869	cg18849204	-8.21609986069168e-06	SLAMF1_F24
865870	cg02465317	-3.57500508578324e-07	SLAMF1_F24
865871	cg19094785	-8.6676328948075e-07	SLAMF1_F24
865872	cg01178445	-1.68941787642597e-06	SLAMF1_F24
865873	cg15812873	-3.17396521616345e-07	SLAMF1_F24
865874	cg24865017	7.91780080450549e-07	SLAMF1_F24
865875	cg21933664	-1.28798020770386e-05	SLAMF1_F24
865876	cg25514677	-3.48531967851703e-07	SLAMF1_F24
865877	cg22236485	1.87816275945974e-06	SLAMF1_F24
865878	cg25921461	-9.82294636358447e-08	SLAMF1_F24
865879	cg11648456	-3.75781035222865e-06	SLAMF1_F24
865880	cg09938273	-1.18307585386958e-06	SLAMF1_F24
865881	cg10867349	4.02719218923973e-06	SLAMF1_F24
865882	cg10429957	3.05590693287644e-06	SLAMF1_F24
865883	cg13470291	-2.29046359804816e-06	SLAMF1_F24
865884	cg22621867	-6.31569496324218e-09	SLAMF1_F24
865885	cg09232487	-1.06117528079011e-06	SLAMF1_F24
865886	cg06246114	-1.08727449994095e-06	SLAMF1_F24
865887	cg27639942	-4.00218680279283e-07	SLAMF1_F24
865888	cg00790653	3.20364808528529e-06	SLAMF1_F24
865889	cg16638580	-1.89712614872802e-06	SLAMF1_F24
865890	cg16323872	1.12067921298213e-06	SLAMF1_F24
865891	cg24004686	4.65262928661022e-06	SLAMF1_F24
865892	cg05605257	8.23884667331019e-07	SLAMF1_F24
865893	cg06281627	2.12144809132137e-07	SLAMF1_F24
865894	cg23992583	8.66911614029622e-07	SLAMF1_F24
865895	cg01431455	-6.85560923247197e-06	SLAMF1_F24
865896	cg14635132	-4.49483910598369e-06	SLAMF1_F24
865897	cg27283110	-2.64828010296365e-06	SLAMF1_F24
865898	cg05306004	-2.57095649551578e-06	SLAMF1_F24
865899	cg22484397	-5.48518654007703e-08	SLAMF1_F24
865900	cg08068875	1.63173218888057e-06	SLAMF1_F24
865901	cg24257119	7.84975970820677e-07	SLAMF1_F24
865902	cg10741154	9.55715616704599e-06	SLAMF1_F24
865903	cg05976412	2.36639683401711e-06	SLAMF1_F24
865904	cg23070771	2.20405868273278e-07	SLAMF1_F24
865905	cg27621335	3.94692868813528e-06	SLAMF1_F24
865906	cg24655566	1.40469863375916e-06	SLAMF1_F24
865907	cg01853986	1.1093994074332e-06	SLAMF1_F24
865908	cg02101882	-7.26411764666185e-06	SLAMF1_F24
865909	cg20472622	2.87776948520264e-06	SLAMF1_F24
865910	cg04231929	7.15203943071124e-08	SLAMF1_F24
865911	cg22920635	-1.76814088372443e-06	SLAMF1_F24
865912	cg00686694	-7.88530504055387e-07	SLAMF1_F24
865913	cg00580497	3.01239091289678e-06	SLAMF1_F24
865914	cg02927033	1.05314417994208e-06	SLAMF1_F24
865915	cg01236268	2.44707067622214e-08	SLAMF1_F24
865916	cg21198844	-7.54363192251051e-06	SLAMF1_F24
865917	cg11718113	7.56135850225804e-07	SLAMF1_F24
865918	cg01761369	-3.629523105777e-07	SLAMF1_F24
865919	cg07295307	-5.25336845687242e-07	SLAMF1_F24
865920	cg11845241	3.60669567072102e-06	SLAMF1_F24
865921	cg03886823	1.21074446178442e-06	SLAMF1_F24
865922	cg22045535	5.30271556433299e-06	SLAMF1_F24
865923	ch.6.2322015F	1.65288908214792e-06	SLAMF1_F24
865924	cg19666791	-2.62258021556715e-06	SLAMF1_F24
865925	cg11523221	2.27669758354867e-06	SLAMF1_F24
865926	cg17603082	8.59342475263039e-07	SLAMF1_F24
865927	cg23720494	2.55580312358671e-06	SLAMF1_F24
865928	cg14336116	9.21206422898976e-06	SLAMF1_F24
865929	cg21187068	6.62785325170557e-06	SLAMF1_F24
865930	cg19170930	-1.42261645226672e-06	SLAMF1_F24
865931	cg02441103	-3.1533641566877e-06	SLAMF1_F24
865932	cg07721562	-3.80048678529697e-06	SLAMF1_F24
865933	cg21093340	6.36145769327437e-07	SLAMF1_F24
865934	cg06944257	6.02912230236737e-07	SLAMF1_F24
865935	cg05127077	1.65848096991602e-06	SLAMF1_F24
865936	cg02291357	-1.05682483972223e-05	SLAMF1_F24
865937	cg07360125	-2.01907276651909e-06	SLAMF1_F24
865938	cg15756917	-5.15390968190081e-06	SLAMF1_F24
865939	cg26794516	-6.02760057404508e-07	SLAMF1_F24
865940	cg01427412	6.49744153641294e-07	SLAMF1_F24
865941	cg07943346	-7.83533951905392e-07	SLAMF1_F24
865942	cg04671476	1.50748184702104e-06	SLAMF1_F24
865943	cg13936870	2.91503307710464e-06	SLAMF1_F24
865944	cg26585326	-1.53793724004404e-06	SLAMF1_F24
865945	cg12975470	-6.16768540706373e-08	SLAMF1_F24
865946	cg03003291	3.91211748101466e-07	SLAMF1_F24
865947	cg24431602	1.03411869718619e-06	SLAMF1_F24
865948	cg19934676	-7.41551661257273e-07	SLAMF1_F24
865949	cg16249681	1.88730168838254e-06	SLAMF1_F24
865950	cg14141561	3.17279964558167e-06	SLAMF1_F24
865951	cg22714784	1.02475811691745e-06	SLAMF1_F24
865952	cg24825262	-2.31357464403304e-07	SLAMF1_F24
865953	cg04054322	3.86190648436416e-06	SLAMF1_F24
865954	cg24656098	-7.68339276855396e-06	SLAMF1_F24
865955	cg23259375	-4.16803827095644e-07	SLAMF1_F24
865956	cg19277655	-3.79542780552103e-06	SLAMF1_F24
865957	cg25455542	-2.44965150004812e-06	SLAMF1_F24
865958	cg13427320	1.86265321859512e-06	SLAMF1_F24
865959	cg22849012	8.50039135751169e-07	SLAMF1_F24
865960	cg05346764	1.43305213707441e-06	SLAMF1_F24
865961	cg03652561	2.55946268415007e-06	SLAMF1_F24
865962	cg17327377	4.43696871758478e-06	SLAMF1_F24
865963	ch.4.10585887R	-2.84229214447626e-07	SLAMF1_F24
865964	cg27528699	5.8765248573378e-07	SLAMF1_F24
865965	cg26796563	1.08172305340883e-06	SLAMF1_F24
865966	cg06310537	-1.89752947295414e-06	SLAMF1_F24
865967	cg13939271	-8.95610219438795e-07	SLAMF1_F24
865968	cg17017994	-1.35328237597918e-06	SLAMF1_F24
865969	cg23333850	1.68799521077659e-06	SLAMF1_F24
865970	cg04871933	-8.59139340950525e-07	SLAMF1_F24
865971	cg24936467	-4.13777921294663e-06	SLAMF1_F24
865972	cg23931323	1.07542752181186e-06	SLAMF1_F24
865973	cg24590156	-3.77846172891271e-07	SLAMF1_F24
865974	cg17517940	1.61452565614985e-06	SLAMF1_F24
865975	cg23171088	-4.93480890420895e-06	SLAMF1_F24
865976	cg09481000	-1.98037600090586e-06	SLAMF1_F24
865977	cg09803694	-2.84305362143351e-07	SLAMF1_F24
865978	cg07253310	8.00782003833583e-06	SLAMF1_F24
865979	cg20599295	2.55715791556362e-06	SLAMF1_F24
865980	cg24603102	-1.28352075558073e-06	SLAMF1_F24
865981	cg09310125	-3.6340321453122e-06	SLAMF1_F24
865982	cg19006008	-5.63591003885698e-07	SLAMF1_F24
865983	cg00004608	-2.42694282595106e-07	SLAMF1_F24
865984	cg24442951	4.32874598837452e-06	SLAMF1_F24
865985	cg15726169	-6.81291751491173e-07	SLAMF1_F24
865986	cg19252043	-2.13722141746394e-06	SLAMF1_F24
865987	cg20552152	2.52405798605643e-06	SLAMF1_F24
865988	cg12586375	3.85614790097353e-06	SLAMF1_F24
865989	cg00132008	-8.84766965073121e-08	SLAMF1_F24
865990	cg08811482	-3.12276095838799e-06	SLAMF1_F24
865991	cg13254969	-1.3423988363748e-07	SLAMF1_F24
865992	cg20686096	-7.44233970593986e-08	SLAMF1_F24
865993	cg23502162	4.01453725787436e-06	SLAMF1_F24
865994	cg10735792	-4.06434102900785e-06	SLAMF1_F24
865995	cg15619314	-2.6221476493938e-06	SLAMF1_F24
865996	cg14562532	3.11037763511979e-06	SLAMF1_F24
865997	cg05790097	-7.44130420089197e-07	SLAMF1_F24
865998	cg13970113	-4.35967296901279e-06	SLAMF1_F24
865999	cg11614431	5.82468395567015e-06	SLAMF1_F24
866000	cg08957127	9.37058794635057e-07	SLAMF1_F24
866001	cg10635122	6.7261516625812e-06	SLAMF1_F24
866002	cg01189852	-1.33713241823472e-06	SLAMF1_F24
866003	cg26970707	-1.88351091167646e-06	SLAMF1_F24
866004	cg12048536	3.86030368254706e-07	SLAMF1_F24
866005	cg14281376	-4.93030670476175e-06	SLAMF1_F24
866006	cg02196189	2.87725532110783e-06	SLAMF1_F24
866007	cg16557736	1.04998463345747e-06	SLAMF1_F24
866008	cg13060182	3.83516799783385e-06	SLAMF1_F24
866009	cg05148335	-3.53380687067057e-07	SLAMF1_F24
866010	cg06520812	2.77487319212826e-06	SLAMF1_F24
866011	cg19297232	1.07937823802424e-05	SLAMF1_F24
866012	cg00259581	2.64965769495946e-06	SLAMF1_F24
866013	cg20519122	1.08905561331932e-06	SLAMF1_F24
866014	cg22672556	-2.24043495563296e-06	SLAMF1_F24
866015	cg05246887	1.78539838165835e-07	SLAMF1_F24
866016	cg00834034	4.76255854696988e-06	SLAMF1_F24
866017	cg06193258	-2.68980485197929e-06	SLAMF1_F24
866018	cg20371891	1.256931744622e-06	SLAMF1_F24
866019	cg19934381	1.9952159529235e-07	SLAMF1_F24
866020	cg00508307	-4.57986794104291e-09	SLAMF1_F24
866021	cg16817891	4.77177499198971e-07	SLAMF1_F24
866022	cg13212172	4.58881030968049e-06	SLAMF1_F24
866023	cg12956783	6.4138986022836e-06	SLAMF1_F24
866024	cg06952236	7.48923065546041e-07	SLAMF1_F24
866025	cg15134777	2.18062389353048e-06	SLAMF1_F24
866026	cg04492927	7.21223274360161e-07	SLAMF1_F24
866027	cg08808788	1.88107361027712e-06	SLAMF1_F24
866028	cg22910449	4.71649482903304e-06	SLAMF1_F24
866029	cg21104276	3.6873352899036e-06	SLAMF1_F24
866030	cg22833065	-8.68569491700004e-08	SLAMF1_F24
866031	cg05610985	1.03085192265828e-06	SLAMF1_F24
866032	cg20638683	6.94405120946449e-07	SLAMF1_F24
866033	cg12802537	-1.45098783187098e-08	SLAMF1_F24
866034	cg16216934	7.63061498716259e-07	SLAMF1_F24
866035	cg16413619	-1.19445622411888e-07	SLAMF1_F24
866036	cg24620232	-4.00735573190645e-06	SLAMF1_F24
866037	cg10306703	2.63077683616482e-06	SLAMF1_F24
866038	cg26293301	-6.26517103714291e-07	SLAMF1_F24
866039	cg12974284	1.24706023577246e-06	SLAMF1_F24
866040	cg22994829	-5.37708983348422e-07	SLAMF1_F24
866041	cg27406711	-2.92732607035225e-07	SLAMF1_F24
866042	cg12773992	-1.6823125176631e-06	SLAMF1_F24
866043	cg07654631	-8.65543064107189e-07	SLAMF1_F24
866044	cg13858106	1.69007943427203e-06	SLAMF1_F24
866045	cg17017317	-5.21242023844095e-07	SLAMF1_F24
866046	cg12132068	-5.16740593874793e-07	SLAMF1_F24
866047	cg00033706	-1.10421547106158e-06	SLAMF1_F24
866048	cg18263988	3.29597280239964e-06	SLAMF1_F24
866049	cg07978029	-8.62349085281576e-07	SLAMF1_F24
866050	cg19535581	9.4675873434356e-07	SLAMF1_F24
866051	cg01765077	2.99201882468516e-06	SLAMF1_F24
866052	cg01550348	3.91990493177614e-06	SLAMF1_F24
866053	cg26309715	4.88458210710851e-06	SLAMF1_F24
866054	cg12503521	-8.67733923190626e-07	SLAMF1_F24
866055	cg01646077	-1.05053167853739e-06	SLAMF1_F24
866056	cg13614579	4.11651040993573e-08	SLAMF1_F24
866057	cg10517919	-2.60297862274879e-06	SLAMF1_F24
866058	cg04785421	-2.819779641207e-07	SLAMF1_F24
866059	cg16473632	-3.62360541357593e-06	SLAMF1_F24
866060	cg00440468	2.40169019926729e-05	SLAMF1_F24
866061	cg11288663	-5.52648367759682e-07	SLAMF1_F24
866062	cg17475813	1.59771554527057e-07	SLAMF1_F24
866063	cg08894050	9.4176731399802e-07	SLAMF1_F24
866064	cg00395733	1.94305579470877e-06	SLAMF1_F24
866065	cg25149563	-2.88272362337026e-06	SLAMF1_F24
866066	cg22886089	-8.82350398751633e-07	SLAMF1_F24
866067	cg21145502	-3.18881836284374e-06	SLAMF1_F24
866068	cg06498385	-1.32398087250636e-06	SLAMF1_F24
866069	cg09906448	-2.18542968391244e-06	SLAMF1_F24
866070	cg19115198	1.19623410558859e-05	SLAMF1_F24
866071	cg09913956	-2.99235745127253e-06	SLAMF1_F24
866072	cg15533449	-5.22846863565057e-06	SLAMF1_F24
866073	cg18010014	-2.40628048879138e-06	SLAMF1_F24
866074	cg12526470	2.22874226216918e-05	SLAMF1_F24
866075	cg07049912	-4.28740871790381e-07	SLAMF1_F24
866076	cg13228105	5.69963490081159e-07	SLAMF1_F24
866077	cg14433153	2.75090508905024e-07	SLAMF1_F24
866078	cg26316072	3.74150805082771e-06	SLAMF1_F24
866079	cg20098910	2.83942139564857e-08	SLAMF1_F24
866080	cg03246748	1.28237769007809e-06	SLAMF1_F24
866081	cg12438330	-5.34366909419114e-06	SLAMF1_F24
866082	cg03177171	2.51606589910991e-06	SLAMF1_F24
866083	cg05994690	-2.78346560639754e-07	SLAMF1_F24
866084	cg00888767	1.91330484157242e-06	SLAMF1_F24
866085	cg00179795	-3.69156216292788e-06	SLAMF1_F24
866086	cg13488011	-4.54156283231574e-06	SLAMF1_F24
866087	cg00475258	3.64755010689056e-07	SLAMF1_F24
866088	cg24918060	-1.36750285685432e-07	SLAMF1_F24
866089	cg06489295	3.81741442809211e-07	SLAMF1_F24
866090	cg27288845	-2.66442350421335e-06	SLAMF1_F24
866091	cg20312390	8.79472118183288e-07	SLAMF1_F24
866092	cg09532664	-1.34055536938131e-07	SLAMF1_F24
866093	cg00391575	-4.39081209580328e-07	SLAMF1_F24
866094	cg06572496	6.70156239344237e-07	SLAMF1_F24
866095	cg20538707	-3.82832694816007e-06	SLAMF1_F24
866096	cg03043824	-5.94583171235174e-07	SLAMF1_F24
866097	cg04141000	4.12491921716206e-06	SLAMF1_F24
866098	cg09050745	-1.10733305902088e-06	SLAMF1_F24
866099	cg20182785	2.03880588115873e-07	SLAMF1_F24
866100	cg24009811	4.69348237307695e-06	SLAMF1_F24
866101	cg22733648	-9.56950655336435e-08	SLAMF1_F24
866102	cg13327565	1.29437251563708e-06	SLAMF1_F24
866103	cg04177089	-1.59965230005027e-07	SLAMF1_F24
866104	cg07853955	2.22847622206439e-06	SLAMF1_F24
866105	cg27051954	-5.01604748630245e-07	SLAMF1_F24
866106	cg09072148	-1.30790256755759e-06	SLAMF1_F24
866107	cg21280420	-8.15381763004091e-07	SLAMF1_F24
866108	cg18384960	1.1648261699272e-06	SLAMF1_F24
866109	cg27508812	1.85893930989089e-06	SLAMF1_F24
866110	cg08793689	1.82429365402029e-06	SLAMF1_F24
866111	cg16258854	2.53465335688574e-06	SLAMF1_F24
866112	cg07720905	1.6328641211967e-06	SLAMF1_F24
866113	cg20706005	1.42369141973106e-07	SLAMF1_F24
866114	cg01294238	4.54426456709657e-06	SLAMF1_F24
866115	cg06180822	4.04496775790316e-07	SLAMF1_F24
866116	cg18660363	-4.70480669422226e-07	SLAMF1_F24
866117	cg05236728	-6.97041432345232e-07	SLAMF1_F24
866118	cg16146904	1.14773066394243e-06	SLAMF1_F24
866119	cg25363564	-2.17292381255244e-06	SLAMF1_F24
866120	cg18358875	-3.71655628325078e-06	SLAMF1_F24
866121	cg19267626	-1.017597628176e-06	SLAMF1_F24
866122	cg14689537	1.78531915541403e-07	SLAMF1_F24
866123	cg15471501	3.47850211425018e-06	SLAMF1_F24
866124	cg14069684	-5.0282797546765e-07	SLAMF1_F24
866125	cg09923715	2.86228776901586e-06	SLAMF1_F24
866126	cg16117166	-4.23062939127125e-06	SLAMF1_F24
866127	cg01081456	2.06452359780688e-06	SLAMF1_F24
866128	cg17894854	-8.68052509387251e-06	SLAMF1_F24
866129	cg05760515	8.32342486164312e-07	SLAMF1_F24
866130	ch.4.2455065F	1.20532465758209e-07	SLAMF1_F24
866131	cg19311244	1.34004230119655e-06	SLAMF1_F24
866132	cg15322513	-7.90638373020073e-06	SLAMF1_F24
866133	cg23180841	1.18666907966162e-06	SLAMF1_F24
866134	cg10296513	-1.91061371980122e-06	SLAMF1_F24
866135	cg09874333	-7.06410650637568e-07	SLAMF1_F24
866136	cg01183860	4.20635146895004e-06	SLAMF1_F24
866137	cg24786220	-4.64895904094185e-07	SLAMF1_F24
866138	cg09671962	1.41327194688704e-06	SLAMF1_F24
866139	cg15679153	8.17201471091672e-07	SLAMF1_F24
866140	cg26776069	5.39934420781863e-07	SLAMF1_F24
866141	cg24302235	-7.47626970208691e-07	SLAMF1_F24
866142	cg26780013	8.82514200173549e-07	SLAMF1_F24
866143	cg12517401	-6.0635808412213e-06	SLAMF1_F24
866144	cg07765536	1.43299467101359e-07	SLAMF1_F24
866145	cg00614685	-4.73498549370801e-06	SLAMF1_F24
866146	cg20461585	3.34393582408135e-06	SLAMF1_F24
866147	cg09450828	1.65375167427029e-06	SLAMF1_F24
866148	cg03229051	-1.64816209334455e-06	SLAMF1_F24
866149	cg26192872	-8.07484808804251e-06	SLAMF1_F24
866150	cg01413281	-2.16377520981082e-06	SLAMF1_F24
866151	cg08041442	-2.77786599783356e-06	SLAMF1_F24
866152	cg15056189	3.10499777242655e-06	SLAMF1_F24
866153	cg00231920	1.84138605134806e-07	SLAMF1_F24
866154	cg18525486	-1.09955727129473e-06	SLAMF1_F24
866155	cg25097892	1.24866465798086e-06	SLAMF1_F24
866156	cg03637019	3.29344615904793e-06	SLAMF1_F24
866157	cg25936147	-2.03356335506073e-06	SLAMF1_F24
866158	cg04406200	2.51851818193589e-06	SLAMF1_F24
866159	cg13893566	1.95363433662153e-06	SLAMF1_F24
866160	cg10599633	-3.8764022640032e-06	SLAMF1_F24
866161	cg02555585	5.47186627769686e-06	SLAMF1_F24
866162	cg01572434	3.75734306410384e-06	SLAMF1_F24
866163	cg13280882	1.78095783202418e-06	SLAMF1_F24
866164	cg14296354	-2.13963445034501e-06	SLAMF1_F24
866165	cg19692701	4.07958210153018e-06	SLAMF1_F24
866166	cg20086047	-1.2519081379705e-06	SLAMF1_F24
866167	cg23877625	2.84235807458856e-06	SLAMF1_F24
866168	ch.4.938375R	-2.19166168834325e-06	SLAMF1_F24
866169	cg14907914	-2.24855137621128e-06	SLAMF1_F24
866170	cg13163420	-6.48104955608681e-06	SLAMF1_F24
866171	cg06792340	1.2356582078591e-08	SLAMF1_F24
866172	cg22590960	-1.88522426566873e-06	SLAMF1_F24
866173	cg27106959	2.10135947954108e-06	SLAMF1_F24
866174	cg13314228	-3.05608320154727e-07	SLAMF1_F24
866175	cg11569235	-3.45041060664037e-06	SLAMF1_F24
866176	cg15711973	9.50959945655118e-06	SLAMF1_F24
866177	cg07328549	-7.120186851761e-07	SLAMF1_F24
866178	cg22060869	-1.2261408861156e-05	SLAMF1_F24
866179	cg04991484	1.22369335693887e-06	SLAMF1_F24
866180	cg24271566	-2.0326057505773e-06	SLAMF1_F24
866181	cg15634501	-1.8552706113862e-07	SLAMF1_F24
866182	cg04863377	6.31679032627139e-06	SLAMF1_F24
866183	cg25335435	-2.27419679006821e-07	SLAMF1_F24
866184	cg18282388	8.56419719573306e-07	SLAMF1_F24
866185	cg02935950	6.37692965867017e-07	SLAMF1_F24
866186	cg22313543	-1.2837978377675e-06	SLAMF1_F24
866187	cg09810437	3.14030939877028e-06	SLAMF1_F24
866188	cg05216494	-5.52364425704621e-07	SLAMF1_F24
866189	cg03916396	-3.56228200880388e-06	SLAMF1_F24
866190	cg07989895	1.87120554238691e-06	SLAMF1_F24
866191	cg15411594	-1.1107034408606e-05	SLAMF1_F24
866192	cg23163482	4.47125245789519e-06	SLAMF1_F24
866193	cg20286114	-3.11953761586995e-07	SLAMF1_F24
866194	cg18126802	2.41458637175432e-06	SLAMF1_F24
866195	cg27313646	1.52881303013434e-06	SLAMF1_F24
866196	cg23240660	-1.53069023542862e-06	SLAMF1_F24
866197	cg12218148	1.86490932784069e-06	SLAMF1_F24
866198	cg08399904	-5.21214982038901e-06	SLAMF1_F24
866199	cg05925497	-1.09138014871907e-05	SLAMF1_F24
866200	cg23208891	7.59483153473153e-07	SLAMF1_F24
866201	cg22482069	3.21542107409568e-06	SLAMF1_F24
866202	cg17413172	-2.86200058604684e-06	SLAMF1_F24
866203	cg13918611	-1.96735102492367e-06	SLAMF1_F24
866204	cg05800758	1.47343396097119e-06	SLAMF1_F24
866205	cg10593292	2.10710602379982e-06	SLAMF1_F24
866206	cg12321877	5.61259994056592e-07	SLAMF1_F24
866207	cg13638371	-6.89531726157269e-06	SLAMF1_F24
866208	cg18813650	-2.52909124551099e-06	SLAMF1_F24
866209	cg05767248	6.93926708340921e-07	SLAMF1_F24
866210	cg13743052	2.25215790576195e-06	SLAMF1_F24
866211	cg14259326	1.17090109699863e-05	SLAMF1_F24
866212	cg03326597	-2.84826039250253e-06	SLAMF1_F24
866213	cg07207660	1.13888550717072e-06	SLAMF1_F24
866214	ch.8.353716R	8.38092199862014e-07	SLAMF1_F24
866215	cg18406560	-2.64610963341133e-06	SLAMF1_F24
866216	cg12626589	6.81886405979319e-07	SLAMF1_F24
866217	cg01304080	-2.44349428945036e-07	SLAMF1_F24
866218	cg22716260	3.40621045409646e-06	SLAMF1_F24
866219	cg04951437	1.8178854761124e-06	SLAMF1_F24
866220	cg07172476	2.46081984851866e-07	SLAMF1_F24
866221	cg08475996	-7.39154157516875e-06	SLAMF1_F24
866222	cg02888654	2.57107036747135e-06	SLAMF1_F24
866223	cg19477921	-1.46029022951603e-06	SLAMF1_F24
866224	cg20832910	3.79877336694253e-06	SLAMF1_F24
866225	cg15508223	1.74921646046355e-06	SLAMF1_F24
866226	cg08434692	4.03674903328996e-07	SLAMF1_F24
866227	cg09710934	9.13079259699355e-07	SLAMF1_F24
866228	cg17189737	-2.87572325081652e-06	SLAMF1_F24
866229	cg12697942	-3.48208102465161e-06	SLAMF1_F24
866230	cg00524169	-3.80609130219908e-07	SLAMF1_F24
866231	cg20312287	3.26977772705608e-08	SLAMF1_F24
866232	cg10821226	7.66666690032774e-06	SLAMF1_F24
866233	cg13533335	2.04218894788528e-06	SLAMF1_F24
866234	cg09989302	1.19651907443226e-06	SLAMF1_F24
866235	cg14088957	-2.93814806193295e-06	SLAMF1_F24
866236	cg10943359	6.17044598756808e-06	SLAMF1_F24
866237	cg27052582	-2.80953206292429e-06	SLAMF1_F24
866238	cg14225090	-4.43626267852672e-07	SLAMF1_F24
866239	cg07440877	-1.49386221006026e-06	SLAMF1_F24
866240	cg25211093	-3.38245435166969e-06	SLAMF1_F24
866241	cg15091049	3.41917045170653e-07	SLAMF1_F24
866242	cg04535008	5.93763931916351e-08	SLAMF1_F24
866243	cg11185792	-3.7419900751394e-06	SLAMF1_F24
866244	cg12874573	2.06665614278691e-06	SLAMF1_F24
866245	cg26082797	-6.53570760120217e-06	SLAMF1_F24
866246	cg02920396	2.03006948493904e-06	SLAMF1_F24
866247	cg19359940	2.09434571634765e-07	SLAMF1_F24
866248	cg18113414	-1.07994219465035e-06	SLAMF1_F24
866249	cg23195841	-3.67901685477704e-06	SLAMF1_F24
866250	cg18951332	-7.76443900127011e-07	SLAMF1_F24
866251	cg19505699	1.24373019382632e-06	SLAMF1_F24
866252	cg04588745	1.29502167384906e-06	SLAMF1_F24
866253	cg12785122	2.23315551686819e-07	SLAMF1_F24
866254	cg13877260	-6.84296107213116e-06	SLAMF1_F24
866255	cg23165717	7.37453428209995e-07	SLAMF1_F24
866256	cg17324462	3.53427508992395e-06	SLAMF1_F24
866257	cg00838440	-1.3036750781777e-06	SLAMF1_F24
866258	cg17495671	1.43168446264836e-06	SLAMF1_F24
866259	cg07784926	4.54533885218365e-06	SLAMF1_F24
866260	cg06738877	7.78502943511077e-07	SLAMF1_F24
866261	cg00792107	-3.65873309211095e-06	SLAMF1_F24
866262	cg04272682	-2.29318722922527e-06	SLAMF1_F24
866263	cg19893997	7.69492894948029e-07	SLAMF1_F24
866264	cg10299976	5.01450499811449e-06	SLAMF1_F24
866265	cg02443652	1.46198517159447e-07	SLAMF1_F24
866266	cg11295978	8.2610969782302e-07	SLAMF1_F24
866267	cg16184154	7.36370437346943e-07	SLAMF1_F24
866268	cg13354679	1.22741758303578e-06	SLAMF1_F24
866269	cg07190698	1.01396935462806e-06	SLAMF1_F24
866270	cg17110920	-2.56713650432863e-06	SLAMF1_F24
866271	cg00893636	6.46869860604043e-07	SLAMF1_F24
866272	cg00165429	-2.09402094669286e-06	SLAMF1_F24
866273	cg27661209	1.12768823427552e-05	SLAMF1_F24
866274	cg20671649	5.26010380867045e-06	SLAMF1_F24
866275	cg22115549	1.42737815853121e-06	SLAMF1_F24
866276	cg04265407	7.91496058726852e-07	SLAMF1_F24
866277	cg03375669	1.634431396752e-06	SLAMF1_F24
866278	cg20789819	4.53178767038779e-07	SLAMF1_F24
866279	cg24345842	3.12609592438068e-06	SLAMF1_F24
866280	cg23036678	-4.32525479399433e-07	SLAMF1_F24
866281	cg25532221	-2.71690395231206e-07	SLAMF1_F24
866282	cg23514340	1.74054118630668e-07	SLAMF1_F24
866283	cg14817114	-3.09798029368359e-06	SLAMF1_F24
866284	cg16425858	-2.69328126944e-06	SLAMF1_F24
866285	cg06390946	-1.55339134343528e-06	SLAMF1_F24
866286	cg04545873	-6.2228547080252e-06	SLAMF1_F24
866287	cg03991512	3.24754123750852e-06	SLAMF1_F24
866288	cg17484510	-1.24553424987889e-06	SLAMF1_F24
866289	cg15735438	3.48426297240099e-06	SLAMF1_F24
866290	cg05393023	-1.1149502794379e-05	SLAMF1_F24
866291	cg16986578	4.86562433076337e-06	SLAMF1_F24
866292	cg23626881	-1.16550586712497e-06	SLAMF1_F24
866293	cg26812214	2.03549981994041e-07	SLAMF1_F24
866294	cg24503272	2.31200270542057e-07	SLAMF1_F24
866295	cg18477969	-1.60469781905933e-08	SLAMF1_F24
866296	cg04104088	-1.41285212099304e-06	SLAMF1_F24
866297	cg02759156	-5.0285789375775e-07	SLAMF1_F24
866298	cg04657804	8.86312677788156e-07	SLAMF1_F24
866299	cg24012708	3.91052469540148e-06	SLAMF1_F24
866300	cg08386225	-2.77489319082793e-06	SLAMF1_F24
866301	cg04753583	-2.39366395451199e-06	SLAMF1_F24
866302	cg10593088	1.67309798398243e-06	SLAMF1_F24
866303	cg02042086	-3.88894074291793e-06	SLAMF1_F24
866304	cg22139637	-5.22959487012495e-06	SLAMF1_F24
866305	cg00805728	-4.1789756560778e-07	SLAMF1_F24
866306	cg10862848	-3.32969346771677e-06	SLAMF1_F24
866307	cg25004689	-1.9787069131077e-06	SLAMF1_F24
866308	cg17426969	1.66468105227803e-06	SLAMF1_F24
866309	cg00525874	-9.04136664705659e-06	SLAMF1_F24
866310	cg21612875	3.75416570197864e-07	SLAMF1_F24
866311	cg14913210	1.18075904004393e-07	SLAMF1_F24
866312	cg10700575	-2.56108479853862e-06	SLAMF1_F24
866313	cg26342170	-5.17382209998094e-06	SLAMF1_F24
866314	cg14702279	-1.45779519777785e-06	SLAMF1_F24
866315	cg05813803	4.8666069056116e-06	SLAMF1_F24
866316	cg07738579	-1.54391734615817e-06	SLAMF1_F24
866317	cg05901196	-2.32380355933228e-07	SLAMF1_F24
866318	cg19861486	-1.15005653473142e-06	SLAMF1_F24
866319	cg09308580	2.22710184339357e-06	SLAMF1_F24
866320	cg27014003	3.19906403143878e-06	SLAMF1_F24
866321	cg12539415	3.89823760324574e-06	SLAMF1_F24
866322	cg11960913	1.05378977623885e-06	SLAMF1_F24
866323	cg08654357	4.5610085870291e-06	SLAMF1_F24
866324	cg17218935	1.44039891430287e-06	SLAMF1_F24
866325	cg11081638	4.8052159567487e-06	SLAMF1_F24
866326	cg24937747	2.9030363356299e-06	SLAMF1_F24
866327	cg06820993	1.0528391425065e-06	SLAMF1_F24
866328	cg09622653	5.37416144578812e-06	SLAMF1_F24
866329	cg08875080	1.41631147461373e-07	SLAMF1_F24
866330	cg09064061	-4.52725595335883e-06	SLAMF1_F24
866331	cg06660732	-3.65711633533331e-06	SLAMF1_F24
866332	cg11357800	-2.23642554031814e-06	SLAMF1_F24
866333	cg20763184	-1.89172765099142e-06	SLAMF1_F24
866334	cg13686919	-9.39019808026083e-07	SLAMF1_F24
866335	cg07522661	8.74471553215771e-07	SLAMF1_F24
866336	cg18524177	-1.44316163475381e-06	SLAMF1_F24
866337	cg09916030	-2.4041048804326e-06	SLAMF1_F24
866338	cg11896894	-6.90990545772193e-06	SLAMF1_F24
866339	cg21599490	-2.5735755859388e-06	SLAMF1_F24
866340	cg23644855	1.45168445185558e-06	SLAMF1_F24
866341	cg17357132	-3.92168549197915e-07	SLAMF1_F24
866342	cg09739586	6.01686159944948e-07	SLAMF1_F24
866343	cg02051975	-4.71499276206418e-06	SLAMF1_F24
866344	cg24623368	-8.59658047897649e-06	SLAMF1_F24
866345	cg21616552	-5.43843801318193e-07	SLAMF1_F24
866346	cg09293985	-1.62132112671654e-06	SLAMF1_F24
866347	cg24605948	-1.69560949289362e-06	SLAMF1_F24
866348	cg13583419	-1.85307725761332e-07	SLAMF1_F24
866349	cg02688848	-8.43246624115133e-07	SLAMF1_F24
866350	cg03823381	-4.54345560623035e-06	SLAMF1_F24
866351	cg02024766	1.62892269923441e-06	SLAMF1_F24
866352	cg21448444	1.19879637460006e-07	SLAMF1_F24
866353	cg05964952	3.30729833608269e-07	SLAMF1_F24
866354	cg11631195	-1.72530552181239e-06	SLAMF1_F24
866355	cg10090333	1.5754541064688e-07	SLAMF1_F24
866356	cg00620483	1.61197793940836e-06	SLAMF1_F24
866357	cg03518357	-7.62380883105488e-07	SLAMF1_F24
866358	cg00105116	2.60009855980181e-07	SLAMF1_F24
866359	cg00098718	-1.2283490350034e-06	SLAMF1_F24
866360	cg16848754	5.94569309731205e-06	SLAMF1_F24
866361	cg27371320	-4.11095601040475e-06	SLAMF1_F24
866362	cg11460520	-1.26898912256556e-06	SLAMF1_F24
866363	cg10998158	-3.59118000994244e-06	SLAMF1_F24
866364	cg27178889	5.61214549564116e-06	SLAMF1_F24
866365	cg24012128	5.72801304923517e-06	SLAMF1_F24
866366	cg21734069	1.03003917573084e-06	SLAMF1_F24
866367	cg02203665	4.7187830866895e-06	SLAMF1_F24
866368	cg14513521	-1.40314906450059e-06	SLAMF1_F24
866369	cg27209679	1.86790672368281e-06	SLAMF1_F24
866370	cg20302660	-2.56222397033068e-06	SLAMF1_F24
866371	cg01807485	-4.81385169993154e-07	SLAMF1_F24
866372	cg17421833	6.87883433903162e-06	SLAMF1_F24
866373	cg06951969	8.45067159225616e-08	SLAMF1_F24
866374	cg11733677	1.66856068420381e-06	SLAMF1_F24
866375	cg23600322	-7.40941692045248e-07	SLAMF1_F24
866376	cg09759637	-7.04157290327212e-06	SLAMF1_F24
866377	cg24685164	-1.12792690682083e-06	SLAMF1_F24
866378	cg27507681	2.83960075756527e-06	SLAMF1_F24
866379	cg15218880	3.75802120330188e-07	SLAMF1_F24
866380	cg11811655	4.78601412513112e-07	SLAMF1_F24
866381	cg27478294	-8.19829202699638e-07	SLAMF1_F24
866382	cg23977002	3.61832094819847e-06	SLAMF1_F24
866383	cg18433519	-4.56960309118974e-06	SLAMF1_F24
866384	cg10692114	1.09430157918065e-06	SLAMF1_F24
866385	cg20099005	7.98769797747538e-06	SLAMF1_F24
866386	cg23850567	6.9473941557669e-06	SLAMF1_F24
866387	cg13269476	5.72975018236858e-06	SLAMF1_F24
866388	cg22564448	3.08563934377211e-06	SLAMF1_F24
866389	cg02477185	4.29550663364479e-06	SLAMF1_F24
866390	cg17220314	-5.97231908872498e-06	SLAMF1_F24
866391	cg10443123	-1.37423659687897e-06	SLAMF1_F24
866392	cg11469769	3.62229875241072e-06	SLAMF1_F24
866393	cg00742248	-6.16172733749739e-07	SLAMF1_F24
866394	cg20238136	-4.31468390836829e-08	SLAMF1_F24
866395	cg19591183	6.31728147674802e-06	SLAMF1_F24
866396	cg08602689	-2.10589977881499e-07	SLAMF1_F24
866397	cg18017733	1.48106862382286e-06	SLAMF1_F24
866398	cg06952297	7.48306784764818e-07	SLAMF1_F24
866399	cg06884495	2.79222708838551e-06	SLAMF1_F24
866400	cg04008382	-2.30500396039145e-09	SLAMF1_F24
866401	cg03041841	-2.40798635770759e-06	SLAMF1_F24
866402	cg14401036	2.33599979772714e-06	SLAMF1_F24
866403	cg21663539	3.13511995600161e-07	SLAMF1_F24
866404	cg04629867	1.70921681947409e-07	SLAMF1_F24
866405	cg15162869	2.3296400467924e-06	SLAMF1_F24
866406	cg20266498	-1.08598107584267e-06	SLAMF1_F24
866407	cg00390483	-4.71388980394064e-09	SLAMF1_F24
866408	cg22978342	-2.59335768416378e-06	SLAMF1_F24
866409	cg08400528	1.33102701747749e-06	SLAMF1_F24
866410	cg01383835	2.13549451666482e-06	SLAMF1_F24
866411	cg14648186	4.2065200518485e-07	SLAMF1_F24
866412	cg19575208	3.05104089899096e-05	SLAMF1_F24
866413	cg08545397	4.74222159325045e-08	SLAMF1_F24
866414	cg12395284	1.11125452522206e-06	SLAMF1_F24
866415	cg05901522	3.99289134653116e-06	SLAMF1_F24
866416	cg06126743	-1.95281479439953e-07	SLAMF1_F24
866417	cg07996260	6.5059451166183e-07	SLAMF1_F24
866418	cg04070533	1.254237136571e-06	SLAMF1_F24
866419	cg27014783	-4.40128883072254e-06	SLAMF1_F24
866420	cg27350483	2.09202148032796e-06	SLAMF1_F24
866421	cg11416274	1.50922507771417e-06	SLAMF1_F24
866422	cg01112784	3.33924117340208e-06	SLAMF1_F24
866423	cg07292383	-2.66681416263933e-07	SLAMF1_F24
866424	cg11541225	1.69571446409186e-06	SLAMF1_F24
866425	cg26157309	-6.16555229553227e-06	SLAMF1_F24
866426	cg13646725	3.14207417761557e-07	SLAMF1_F24
866427	cg26796434	-1.26048481086576e-06	SLAMF1_F24
866428	cg18809151	5.75439439280982e-07	SLAMF1_F24
866429	cg22007110	-9.38626713878967e-07	SLAMF1_F24
866430	cg03137566	-1.67834455034979e-06	SLAMF1_F24
866431	cg15923527	-1.68431810644542e-06	SLAMF1_F24
866432	cg19619432	1.89416637039203e-08	SLAMF1_F24
866433	cg00517330	7.59289757685991e-07	SLAMF1_F24
866434	cg26992240	1.82727736243211e-06	SLAMF1_F24
866435	cg17171975	1.53059184019634e-06	SLAMF1_F24
866436	cg24190837	-6.04698592036655e-06	SLAMF1_F24
866437	cg04200010	6.43377488939343e-06	SLAMF1_F24
866438	cg05112120	4.01498798509892e-06	SLAMF1_F24
866439	cg22719269	7.70413084971871e-07	SLAMF1_F24
866440	cg12030962	1.34267950917961e-06	SLAMF1_F24
866441	cg15480200	2.80549098696279e-06	SLAMF1_F24
866442	cg23008023	-4.21713046162501e-07	SLAMF1_F24
866443	cg06647600	-1.15716930314737e-06	SLAMF1_F24
866444	cg23689050	-7.9093915367575e-06	SLAMF1_F24
866445	cg24987293	5.15911216666375e-07	SLAMF1_F24
866446	cg19835503	-7.02557179838034e-06	SLAMF1_F24
866447	cg16350675	-3.8190587233471e-06	SLAMF1_F24
866448	cg24897598	-7.95219667401054e-06	SLAMF1_F24
866449	cg04135896	8.23325523855628e-07	SLAMF1_F24
866450	cg26492693	1.66922180769614e-06	SLAMF1_F24
866451	cg24474841	-2.80751310365685e-06	SLAMF1_F24
866452	cg26879023	5.35925936486466e-06	SLAMF1_F24
866453	cg25612428	2.97658817097804e-07	SLAMF1_F24
866454	cg21238884	6.27698079948757e-07	SLAMF1_F24
866455	cg04201788	-1.20415798901227e-06	SLAMF1_F24
866456	cg25242466	-8.55251726319455e-06	SLAMF1_F24
866457	cg04082793	-4.93284818093979e-06	SLAMF1_F24
866458	cg08412485	1.51861406692401e-06	SLAMF1_F24
866459	cg18942145	-3.1461047935332e-06	SLAMF1_F24
866460	cg13254361	-2.12048152150835e-06	SLAMF1_F24
866461	cg08656070	-3.78319192197917e-06	SLAMF1_F24
866462	cg04338871	-8.25660135729266e-06	SLAMF1_F24
866463	cg23159844	8.04211137979196e-07	SLAMF1_F24
866464	cg03534662	-3.25787583107628e-07	SLAMF1_F24
866465	cg00864359	-2.91997673741011e-06	SLAMF1_F24
866466	cg25971458	5.80238465056556e-08	SLAMF1_F24
866467	cg14569920	-6.22652013748982e-06	SLAMF1_F24
866468	cg23477093	-4.9246170253978e-08	SLAMF1_F24
866469	cg05565045	3.44346369329939e-06	SLAMF1_F24
866470	cg01796823	6.33612658083823e-09	SLAMF1_F24
866471	cg24807008	-2.26118911379327e-06	SLAMF1_F24
866472	cg04406873	9.29878784010849e-08	SLAMF1_F24
866473	cg03238899	2.14125178342518e-06	SLAMF1_F24
866474	cg06174078	2.90988299651201e-06	SLAMF1_F24
866475	cg03600512	-1.12583984884651e-07	SLAMF1_F24
866476	cg14080457	1.19337105903998e-05	SLAMF1_F24
866477	cg08966619	6.01777248924388e-06	SLAMF1_F24
866478	cg24337878	9.46012258218196e-07	SLAMF1_F24
866479	cg12022532	-1.29205762047605e-06	SLAMF1_F24
866480	cg14897096	1.76367747988447e-06	SLAMF1_F24
866481	cg08009935	-5.24856265224311e-06	SLAMF1_F24
866482	cg11165210	1.10060254730685e-06	SLAMF1_F24
866483	cg21580846	-5.81471166308729e-06	SLAMF1_F24
866484	cg03264503	2.74193164409848e-06	SLAMF1_F24
866485	cg26761967	1.45046220524169e-07	SLAMF1_F24
866486	cg24366913	-1.64748206783143e-07	SLAMF1_F24
866487	cg00473257	3.4506192105534e-06	SLAMF1_F24
866488	cg22399873	-2.55587003597081e-06	SLAMF1_F24
866489	cg06899483	6.22684151198319e-06	SLAMF1_F24
866490	cg01438123	1.94860996210722e-06	SLAMF1_F24
866491	cg26542856	-3.21326184861202e-06	SLAMF1_F24
866492	cg16677541	-3.32717563836056e-06	SLAMF1_F24
866493	cg19873731	-1.79011484142503e-07	SLAMF1_F24
866494	cg04769577	3.47708177757442e-06	SLAMF1_F24
866495	cg12906963	-2.70834704767247e-06	SLAMF1_F24
866496	cg06542631	3.47676123273925e-06	SLAMF1_F24
866497	cg22213622	1.8271844904563e-06	SLAMF1_F24
866498	cg20380856	1.65137264485972e-06	SLAMF1_F24
866499	cg20576539	-2.5781907527684e-06	SLAMF1_F24
866500	cg25083230	-2.05293774055855e-06	SLAMF1_F24
866501	cg00304959	3.41481680359111e-06	SLAMF1_F24
866502	cg10167070	-1.94116067635756e-07	SLAMF1_F24
866503	cg26287474	2.63370698165056e-06	SLAMF1_F24
866504	cg14960282	2.05742675567228e-06	SLAMF1_F24
866505	cg11835197	-1.7368494478761e-06	SLAMF1_F24
866506	cg11334055	-1.1963293696659e-07	SLAMF1_F24
866507	cg26945413	3.45161657957735e-07	SLAMF1_F24
866508	cg20064024	8.03009788860417e-07	SLAMF1_F24
866509	cg04140906	4.94222611764383e-06	SLAMF1_F24
866510	cg25176383	5.02836423561866e-06	SLAMF1_F24
866511	cg20338628	-1.58545686723896e-07	SLAMF1_F24
866512	cg06703054	-9.37259414605658e-08	SLAMF1_F24
866513	cg27578637	2.75805020608675e-07	SLAMF1_F24
866514	cg22749105	2.84051909202542e-06	SLAMF1_F24
866515	cg14602715	2.34472890017847e-06	SLAMF1_F24
866516	cg27419618	9.43667857182632e-06	SLAMF1_F24
866517	cg00502746	3.04799342530618e-06	SLAMF1_F24
866518	cg20760846	2.65427795475059e-06	SLAMF1_F24
866519	cg02704716	-1.28486975707312e-06	SLAMF1_F24
866520	cg12075247	2.95985637830844e-06	SLAMF1_F24
866521	cg23831175	-1.01507684508876e-06	SLAMF1_F24
866522	cg11380483	-3.37831018901344e-06	SLAMF1_F24
866523	cg10052599	-4.35593122745772e-06	SLAMF1_F24
866524	cg20456564	-2.0744340740384e-06	SLAMF1_F24
866525	cg13658000	-3.78300769522334e-06	SLAMF1_F24
866526	cg11521979	4.1744124375444e-06	SLAMF1_F24
866527	cg02120735	-5.30676741445838e-07	SLAMF1_F24
866528	cg01666716	-1.18552244815356e-08	SLAMF1_F24
866529	cg01622965	5.46569710704667e-08	SLAMF1_F24
866530	cg13554187	-8.14750977859914e-07	SLAMF1_F24
866531	cg05752539	5.256144640246e-06	SLAMF1_F24
866532	cg00931336	-4.22156762643737e-06	SLAMF1_F24
866533	cg11912569	1.87219024157514e-06	SLAMF1_F24
866534	cg03097237	8.81730846304348e-07	SLAMF1_F24
866535	cg18134872	-1.15526761725726e-06	SLAMF1_F24
866536	cg22400280	-1.31003638646167e-06	SLAMF1_F24
866537	cg23169269	-1.077728092307e-05	SLAMF1_F24
866538	cg09451175	2.50414764988433e-07	SLAMF1_F24
866539	cg18762013	-4.61959419049957e-06	SLAMF1_F24
866540	cg11357534	-3.15226536363666e-06	SLAMF1_F24
866541	cg02819992	-8.5702951245276e-07	SLAMF1_F24
866542	cg09209669	-6.30625663592505e-07	SLAMF1_F24
866543	cg20677521	-3.55708480225569e-06	SLAMF1_F24
866544	cg10611331	-8.24197569946165e-07	SLAMF1_F24
866545	cg16568084	3.54148130951507e-06	SLAMF1_F24
866546	cg11420142	8.28229543100431e-06	SLAMF1_F24
866547	cg14030525	-4.28236009565097e-06	SLAMF1_F24
866548	cg18078894	3.60732991868552e-07	SLAMF1_F24
866549	cg11055837	4.12116896396955e-06	SLAMF1_F24
866550	cg18763100	-5.4832481237004e-06	SLAMF1_F24
866551	cg24488961	-4.68513064685995e-07	SLAMF1_F24
866552	cg27656362	-1.17924585014699e-06	SLAMF1_F24
866553	cg06085726	9.63378757103834e-07	SLAMF1_F24
866554	cg12755999	6.99069807412773e-07	SLAMF1_F24
866555	cg25780675	3.83967078955256e-06	SLAMF1_F24
866556	cg03032555	5.67593002779173e-07	SLAMF1_F24
866557	cg10894567	-2.14707383517864e-06	SLAMF1_F24
866558	cg20689197	4.47262163364956e-06	SLAMF1_F24
866559	cg18818033	1.83145236367966e-06	SLAMF1_F24
866560	cg21209911	-5.41088780649254e-08	SLAMF1_F24
866561	cg08059366	-5.05223256879632e-06	SLAMF1_F24
866562	cg15472728	2.18698282973875e-06	SLAMF1_F24
866563	cg04607608	1.51788980416619e-06	SLAMF1_F24
866564	cg00211609	2.17016992524884e-06	SLAMF1_F24
866565	cg09546550	-9.16771545102651e-06	SLAMF1_F24
866566	cg09848191	2.74179686221473e-07	SLAMF1_F24
866567	cg23239407	-9.60405665168185e-07	SLAMF1_F24
866568	cg18570392	-9.74578481712092e-07	SLAMF1_F24
866569	cg05462922	-4.15017485120396e-06	SLAMF1_F24
866570	cg21864318	-9.65320459872297e-07	SLAMF1_F24
866571	cg10144645	2.46156487649413e-06	SLAMF1_F24
866572	cg02156886	9.77402204340049e-07	SLAMF1_F24
866573	cg10423739	2.96274153140386e-06	SLAMF1_F24
866574	cg13618791	-3.99064975137743e-07	SLAMF1_F24
866575	cg11853510	-6.69797415826635e-06	SLAMF1_F24
866576	cg02323805	1.34210912270767e-06	SLAMF1_F24
866577	cg05669672	7.83969424112352e-07	SLAMF1_F24
866578	cg24008893	1.18088246772571e-06	SLAMF1_F24
866579	cg24206531	-6.78681562776484e-06	SLAMF1_F24
866580	cg05087909	6.28930253580975e-07	SLAMF1_F24
866581	cg19423102	-4.70708408009704e-06	SLAMF1_F24
866582	cg13230606	-1.56757971659494e-07	SLAMF1_F24
866583	ch.2.164613865R	-4.53469103801867e-07	SLAMF1_F24
866584	cg18212298	-5.71215668989736e-06	SLAMF1_F24
866585	cg11323225	-1.47172765474484e-06	SLAMF1_F24
866586	cg00670456	-1.45441056691146e-06	SLAMF1_F24
866587	cg23300486	-3.77709441802093e-07	SLAMF1_F24
866588	cg06052353	4.01696143186803e-07	SLAMF1_F24
866589	cg05013990	-1.74493895905038e-06	SLAMF1_F24
866590	cg17296660	-3.14267990173824e-06	SLAMF1_F24
866591	cg12037324	1.70813946498479e-06	SLAMF1_F24
866592	cg14511168	-1.2565717125796e-05	SLAMF1_F24
866593	cg12781374	-9.21934501328155e-06	SLAMF1_F24
866594	cg00954769	1.48887486587586e-06	SLAMF1_F24
866595	cg09971846	-1.21381680871678e-06	SLAMF1_F24
866596	cg11986082	3.28968870442384e-06	SLAMF1_F24
866597	cg20585659	-4.44414971601783e-06	SLAMF1_F24
866598	cg18356743	2.93543677893179e-06	SLAMF1_F24
866599	cg24039393	-1.07304701830164e-06	SLAMF1_F24
866600	cg02192627	2.8623373625898e-06	SLAMF1_F24
866601	cg15609017	2.56618540414403e-06	SLAMF1_F24
866602	cg09329650	1.08983909917958e-06	SLAMF1_F24
866603	cg05255287	-6.47411889353887e-06	SLAMF1_F24
866604	cg25104727	-7.05974114233716e-06	SLAMF1_F24
866605	cg11506157	1.78532606810437e-06	SLAMF1_F24
866606	cg04025879	-8.85420363972161e-07	SLAMF1_F24
866607	cg05041265	-8.88220663868063e-06	SLAMF1_F24
866608	cg07226165	-1.90872955571886e-06	SLAMF1_F24
866609	cg25468350	-3.13409932737201e-06	SLAMF1_F24
866610	cg13151630	-5.69903280479637e-06	SLAMF1_F24
866611	cg05392947	3.75705646700691e-06	SLAMF1_F24
866612	cg23905216	1.36873677570796e-06	SLAMF1_F24
866613	cg08715276	1.85280034208776e-06	SLAMF1_F24
866614	cg11330104	-1.02033671053521e-06	SLAMF1_F24
866615	cg06214217	3.99070742845405e-06	SLAMF1_F24
866616	cg24272257	7.23507981713433e-07	SLAMF1_F24
866617	cg19546207	1.28332912938968e-05	SLAMF1_F24
866618	cg10934519	-3.23013621798076e-07	SLAMF1_F24
866619	cg25190077	4.27555501828323e-06	SLAMF1_F24
866620	cg27589105	4.52648909460516e-07	SLAMF1_F24
866621	cg25662694	-5.18425750377509e-06	SLAMF1_F24
866622	cg24174996	-5.78431162434752e-08	SLAMF1_F24
866623	cg01241308	2.62107667569777e-06	SLAMF1_F24
866624	cg22034511	-1.51512939551368e-06	SLAMF1_F24
866625	cg11129343	3.72080765956023e-07	SLAMF1_F24
866626	cg10360511	-7.26081700958962e-07	SLAMF1_F24
866627	cg02089367	1.71477084625092e-06	SLAMF1_F24
866628	cg05779068	-4.11133999222007e-06	SLAMF1_F24
866629	cg17031865	-3.76366625777208e-07	SLAMF1_F24
866630	cg16170223	8.05648992985636e-07	SLAMF1_F24
866631	cg21590666	2.03454876183015e-06	SLAMF1_F24
866632	cg20577307	6.19008580640346e-06	SLAMF1_F24
866633	cg11854797	4.75242960765966e-07	SLAMF1_F24
866634	cg00249264	-2.87324981250935e-06	SLAMF1_F24
866635	cg19576313	8.44033236479653e-07	SLAMF1_F24
866636	cg05462945	-4.29783649566287e-08	SLAMF1_F24
866637	cg16018154	6.1382552439063e-07	SLAMF1_F24
866638	cg16964413	-5.04829222049016e-06	SLAMF1_F24
866639	cg05343480	-1.58480262688694e-06	SLAMF1_F24
866640	cg13459171	1.39367023072708e-06	SLAMF1_F24
866641	cg15743724	-3.70466735940399e-06	SLAMF1_F24
866642	cg23407549	-1.1042387215223e-05	SLAMF1_F24
866643	cg03308705	-5.09633725386538e-06	SLAMF1_F24
866644	cg00320790	-1.81084617274822e-06	SLAMF1_F24
866645	cg16083809	2.54216279465185e-06	SLAMF1_F24
866646	cg18084798	1.63131725230023e-06	SLAMF1_F24
866647	cg07482871	-2.34478707874629e-06	SLAMF1_F24
866648	cg17920186	-2.01348373717495e-07	SLAMF1_F24
866649	cg02536199	-1.02889071185422e-06	SLAMF1_F24
866650	cg14225665	2.66110483398259e-06	SLAMF1_F24
866651	cg03689458	1.81202589275243e-06	SLAMF1_F24
866652	cg04584761	-4.6043808402719e-07	SLAMF1_F24
866653	cg13767755	3.68947851387029e-07	SLAMF1_F24
866654	cg23587343	1.31954512730109e-06	SLAMF1_F24
866655	cg08679405	-4.9793409666142e-06	SLAMF1_F24
866656	cg13904511	2.78336515957706e-06	SLAMF1_F24
866657	cg01509727	-3.13661633844933e-06	SLAMF1_F24
866658	cg07686439	-2.41392353433642e-06	SLAMF1_F24
866659	cg02483910	1.08958310540073e-06	SLAMF1_F24
866660	cg17208368	9.19956321647093e-07	SLAMF1_F24
866661	cg09688713	1.76047621408846e-07	SLAMF1_F24
866662	cg20233244	8.28780890739221e-07	SLAMF1_F24
866663	cg16757375	-6.27815921314026e-06	SLAMF1_F24
866664	cg25949769	-6.16084687638348e-06	SLAMF1_F24
866665	cg20587336	-4.77217327184046e-07	SLAMF1_F24
866666	cg12023686	-1.84401960388476e-06	SLAMF1_F24
866667	cg26700610	3.19947870813762e-06	SLAMF1_F24
866668	cg05998295	4.34495372931869e-06	SLAMF1_F24
866669	cg27404351	-5.05557381146498e-07	SLAMF1_F24
866670	cg21362410	4.33380272172523e-06	SLAMF1_F24
866671	cg08972632	2.21090976249252e-06	SLAMF1_F24
866672	cg05223720	3.54314232572288e-07	SLAMF1_F24
866673	cg13073332	-1.39776932522624e-07	SLAMF1_F24
866674	cg07789904	-6.22282289663871e-07	SLAMF1_F24
866675	cg02699432	-1.68137603106551e-06	SLAMF1_F24
866676	cg03482387	1.46633203363995e-06	SLAMF1_F24
866677	cg14503291	1.81588412110157e-07	SLAMF1_F24
866678	cg25327867	-7.54912966896277e-07	SLAMF1_F24
866679	cg01454752	-2.94562459029076e-06	SLAMF1_F24
866680	cg22366375	6.63319472537972e-07	SLAMF1_F24
866681	cg05400307	-4.21500957189233e-06	SLAMF1_F24
866682	cg01660796	1.89868162871244e-06	SLAMF1_F24
866683	cg27425237	-8.42616744218843e-06	SLAMF1_F24
866684	cg14041561	-1.45355471226977e-06	SLAMF1_F24
866685	cg23336452	-6.02733973725181e-08	SLAMF1_F24
866686	cg07201822	4.65891121169571e-07	SLAMF1_F24
866687	cg24392299	7.52974815136778e-06	SLAMF1_F24
866688	cg23889610	-1.29323059906615e-07	SLAMF1_F24
866689	cg24695011	3.13457514879785e-07	SLAMF1_F24
866690	cg27183811	-5.90554364803915e-07	SLAMF1_F24
866691	cg23182633	4.18622491605778e-06	SLAMF1_F24
866692	cg24479733	-1.51532364687339e-06	SLAMF1_F24
866693	cg17404289	1.23369313836931e-05	SLAMF1_F24
866694	cg02508897	6.64037170833339e-07	SLAMF1_F24
866695	cg19491420	-1.96639404554343e-06	SLAMF1_F24
866696	cg09769977	2.60049416668706e-06	SLAMF1_F24
866697	cg24448167	-2.04774870187246e-06	SLAMF1_F24
866698	cg10823157	2.5268233647689e-07	SLAMF1_F24
866699	cg08785265	-1.20559232748919e-07	SLAMF1_F24
866700	cg26272248	-5.20849651597044e-06	SLAMF1_F24
866701	cg23628297	6.51942266687594e-06	SLAMF1_F24
866702	cg01178624	7.19919154889945e-06	SLAMF1_F24
866703	cg22273555	-2.43976005984017e-06	SLAMF1_F24
866704	cg15572545	-1.26441612528218e-06	SLAMF1_F24
866705	cg01468711	-1.15394451552277e-06	SLAMF1_F24
866706	cg15985218	1.39619428750994e-06	SLAMF1_F24
866707	cg02964434	-1.78622827959376e-06	SLAMF1_F24
866708	cg26254580	1.78265295307565e-06	SLAMF1_F24
866709	cg03678532	2.84051627111107e-06	SLAMF1_F24
866710	cg14958032	-1.32618861909092e-07	SLAMF1_F24
866711	cg09380555	1.90504743841363e-06	SLAMF1_F24
866712	cg18074297	-5.68696527001373e-07	SLAMF1_F24
866713	cg17614623	-2.4858962351434e-06	SLAMF1_F24
866714	cg04865506	-2.97424539217315e-06	SLAMF1_F24
866715	cg10415251	9.22630197650962e-07	SLAMF1_F24
866716	cg05385995	-3.76588850754619e-06	SLAMF1_F24
866717	cg10162971	4.73170070825698e-06	SLAMF1_F24
866718	cg04598909	-3.52537230825662e-07	SLAMF1_F24
866719	cg21597712	6.11613915387814e-06	SLAMF1_F24
866720	cg06793209	-5.51818577012788e-07	SLAMF1_F24
866721	cg10764722	3.10654961448108e-06	SLAMF1_F24
866722	cg12235698	-1.97048278006692e-06	SLAMF1_F24
866723	cg13410674	8.14731914453988e-07	SLAMF1_F24
866724	cg04789125	1.97417119210024e-06	SLAMF1_F24
866725	cg14338801	3.34048687052921e-06	SLAMF1_F24
866726	cg18650398	-2.00859861130777e-06	SLAMF1_F24
866727	cg17441181	2.41163636237063e-06	SLAMF1_F24
866728	cg05464720	-3.84640886733168e-07	SLAMF1_F24
866729	cg22410435	-2.88941688866259e-06	SLAMF1_F24
866730	cg20266226	2.87441016136433e-06	SLAMF1_F24
866731	cg11473412	-8.50201009715695e-07	SLAMF1_F24
866732	cg23144852	-8.26809727089524e-07	SLAMF1_F24
866733	cg15299891	-2.08434521309322e-06	SLAMF1_F24
866734	cg15540533	-9.6610554620407e-08	SLAMF1_F24
866735	cg10294477	2.25552091301116e-06	SLAMF1_F24
866736	cg09802768	-4.27409597330615e-06	SLAMF1_F24
866737	cg07343613	2.12012745025297e-06	SLAMF1_F24
866738	cg03630122	-1.3256769960237e-06	SLAMF1_F24
866739	cg12912459	1.05429333601468e-07	SLAMF1_F24
866740	cg09154615	-8.16972686788354e-07	SLAMF1_F24
866741	cg26489354	2.57197005226132e-06	SLAMF1_F24
866742	cg14060471	-2.61896011226936e-06	SLAMF1_F24
866743	cg15889548	-1.50751699625125e-06	SLAMF1_F24
866744	cg00343728	6.17160339552174e-06	SLAMF1_F24
866745	cg10959950	-6.48354625741679e-06	SLAMF1_F24
866746	cg22251117	-2.26935956939899e-06	SLAMF1_F24
866747	cg16743423	1.73638657098656e-06	SLAMF1_F24
866748	cg12409425	-1.73559494310341e-06	SLAMF1_F24
866749	cg08091970	4.31179633953249e-07	SLAMF1_F24
866750	cg09042386	2.44676350647185e-07	SLAMF1_F24
866751	cg15715853	-2.41475489479988e-06	SLAMF1_F24
866752	cg03323452	1.71284655871036e-06	SLAMF1_F24
866753	cg03589715	3.42400211391254e-06	SLAMF1_F24
866754	cg24607545	5.56172031883021e-07	SLAMF1_F24
866755	cg07113307	-6.24568303232066e-07	SLAMF1_F24
866756	cg19642505	-4.81460658099605e-06	SLAMF1_F24
866757	cg11389773	-2.63850951453827e-09	SLAMF1_F24
866758	cg25842419	1.11498194689219e-06	SLAMF1_F24
866759	cg09538685	-2.41990579417454e-07	SLAMF1_F24
866760	cg01988459	3.3497667038611e-07	SLAMF1_F24
866761	cg23349272	1.37934964538653e-06	SLAMF1_F24
866762	cg20201030	1.19797852393606e-06	SLAMF1_F24
866763	cg02962318	1.45576502690301e-06	SLAMF1_F24
866764	cg01619796	4.90620565088883e-06	SLAMF1_F24
866765	cg02269097	1.03981177994998e-06	SLAMF1_F24
866766	cg08307453	-1.97158472185861e-07	SLAMF1_F24
866767	cg22078988	-2.38173205170003e-06	SLAMF1_F24
866768	cg08636411	-1.32902919400071e-06	SLAMF1_F24
866769	cg01068781	-2.35242035602932e-06	SLAMF1_F24
866770	cg01382180	1.91563690890708e-06	SLAMF1_F24
866771	cg12341414	-1.51699198338138e-07	SLAMF1_F24
866772	cg15650376	-6.19717945580955e-07	SLAMF1_F24
866773	cg26440414	4.40474789825682e-06	SLAMF1_F24
866774	cg06483503	-5.34779669877283e-07	SLAMF1_F24
866775	cg22478966	5.45516991429607e-06	SLAMF1_F24
866776	cg06377386	5.92691725595002e-06	SLAMF1_F24
866777	cg16299747	3.10948314078181e-06	SLAMF1_F24
866778	cg19959497	3.55149093868224e-07	SLAMF1_F24
866779	cg14783239	-2.69890956759904e-06	SLAMF1_F24
866780	cg08130105	-3.29961230782585e-06	SLAMF1_F24
866781	cg10141804	3.35505765021201e-06	SLAMF1_F24
866782	cg22598179	3.18066767391064e-06	SLAMF1_F24
866783	cg02671750	-6.58541662560902e-06	SLAMF1_F24
866784	cg23201206	-1.39771641537166e-06	SLAMF1_F24
866785	cg09287405	9.28404883359656e-07	SLAMF1_F24
866786	cg00973139	1.16267974766018e-06	SLAMF1_F24
866787	cg12527021	-6.96137539971362e-07	SLAMF1_F24
866788	cg27523547	4.89594754216717e-06	SLAMF1_F24
866789	cg24171654	1.91433365064918e-06	SLAMF1_F24
866790	cg10511904	2.78476173794765e-07	SLAMF1_F24
866791	cg19001291	-5.05829921473564e-07	SLAMF1_F24
866792	cg19374303	-2.4310709747773e-06	SLAMF1_F24
866793	cg11661523	1.70957728085902e-07	SLAMF1_F24
866794	cg02277819	-5.45142548044411e-07	SLAMF1_F24
866795	cg13649960	-2.08380207375726e-06	SLAMF1_F24
866796	cg22835816	1.66204517792512e-06	SLAMF1_F24
866797	cg25994220	1.24592586567433e-06	SLAMF1_F24
866798	cg23656873	4.64903839318983e-08	SLAMF1_F24
866799	cg09568061	-8.956413377077e-07	SLAMF1_F24
866800	cg18964609	-7.41160465532737e-06	SLAMF1_F24
866801	cg18990025	-8.07686002525796e-07	SLAMF1_F24
866802	cg10372402	4.61857463358383e-06	SLAMF1_F24
866803	cg10103635	2.15728785370597e-06	SLAMF1_F24
866804	cg02701388	-3.88094391530472e-06	SLAMF1_F24
866805	cg03188339	-4.32825997398548e-07	SLAMF1_F24
866806	cg16247155	1.71611204120831e-06	SLAMF1_F24
866807	cg09335647	3.34677598943614e-06	SLAMF1_F24
866808	cg16537183	6.06134166573623e-07	SLAMF1_F24
866809	cg15622556	8.68540686179194e-07	SLAMF1_F24
866810	cg08403027	-4.23660603393646e-06	SLAMF1_F24
866811	cg01787884	3.41354632639533e-06	SLAMF1_F24
866812	cg15353841	-1.13986729278859e-06	SLAMF1_F24
866813	cg11377747	1.19590332485308e-06	SLAMF1_F24
866814	cg10385208	-8.79196278111414e-06	SLAMF1_F24
866815	cg12372912	4.02261972765594e-06	SLAMF1_F24
866816	cg21818126	1.74853114677069e-06	SLAMF1_F24
866817	cg22218115	1.72818675454221e-06	SLAMF1_F24
866818	cg17516061	-1.46449451868766e-06	SLAMF1_F24
866819	cg08173820	-2.96292069340526e-07	SLAMF1_F24
866820	cg12598554	-2.40489778504598e-06	SLAMF1_F24
866821	cg08936794	6.48828532122236e-08	SLAMF1_F24
866822	cg00039279	-4.61420788037276e-07	SLAMF1_F24
866823	cg05476735	-1.51221728544419e-06	SLAMF1_F24
866824	cg18836267	6.95809421709183e-08	SLAMF1_F24
866825	cg03895289	2.52653779090147e-06	SLAMF1_F24
866826	cg05298790	-4.2908396318305e-06	SLAMF1_F24
866827	cg25691555	-8.30411598192388e-07	SLAMF1_F24
866828	cg11526384	6.66633829791115e-06	SLAMF1_F24
866829	cg06514178	-5.26421948487413e-06	SLAMF1_F24
866830	cg12883739	-1.19280383273223e-07	SLAMF1_F24
866831	cg20504077	-9.74367249382755e-08	SLAMF1_F24
866832	cg10113194	-3.45541678084816e-07	SLAMF1_F24
866833	cg03500535	1.40790063774579e-06	SLAMF1_F24
866834	cg16891431	7.95571783624536e-06	SLAMF1_F24
866835	cg20359706	-1.09110161268387e-06	SLAMF1_F24
866836	cg20680166	-1.55067238768258e-07	SLAMF1_F24
866837	cg17173739	-2.46588086408151e-06	SLAMF1_F24
866838	cg03611504	-5.40157605132484e-07	SLAMF1_F24
866839	cg04226738	-2.32141755183815e-06	SLAMF1_F24
866840	cg13488921	2.76110600953971e-06	SLAMF1_F24
866841	cg22025304	-9.95609217524544e-07	SLAMF1_F24
866842	cg04382901	-4.71909963927887e-07	SLAMF1_F24
866843	cg13379528	-5.17776418877336e-06	SLAMF1_F24
866844	cg03132459	1.78443743898599e-06	SLAMF1_F24
866845	cg05481085	-9.97023486577314e-07	SLAMF1_F24
866846	cg14745622	2.01189432009643e-06	SLAMF1_F24
866847	cg05091724	-1.6994205310618e-06	SLAMF1_F24
866848	cg18886444	-1.96639713288694e-07	SLAMF1_F24
866849	cg17942639	2.339391897339e-07	SLAMF1_F24
866850	cg14017966	-4.34865714957866e-06	SLAMF1_F24
866851	cg00877619	-8.01596498388226e-07	SLAMF1_F24
866852	cg14818472	-5.00445409422981e-06	SLAMF1_F24
866853	cg00755882	3.28361309602911e-06	SLAMF1_F24
866854	cg01309726	-1.78166982226532e-06	SLAMF1_F24
866855	cg16374343	1.20796051787129e-06	SLAMF1_F24
866856	cg20036294	2.01130522843765e-06	SLAMF1_F24
866857	cg23315698	-1.08377115214038e-05	SLAMF1_F24
866858	cg01954683	-1.59618331171395e-07	SLAMF1_F24
866859	cg25372103	1.58717718910997e-06	SLAMF1_F24
866860	cg19694703	1.38964355954853e-05	SLAMF1_F24
866861	cg15625104	-1.92140682756177e-06	SLAMF1_F24
866862	cg06506007	1.90537077902114e-06	SLAMF1_F24
866863	cg19375691	-1.27943709643833e-06	SLAMF1_F24
866864	cg23105586	6.94332849567979e-06	SLAMF1_F24
866865	cg14165278	7.13475998890541e-07	SLAMF1_F24
866866	cg05247946	7.29902017093167e-09	SLAMF1_F24
866867	cg04725504	2.28810126791822e-06	SLAMF1_F24
866868	cg13616581	-3.7955685668588e-06	SLAMF1_F24
866869	cg02837935	-4.10357430569069e-06	SLAMF1_F24
866870	cg17556833	-2.88411936996944e-06	SLAMF1_F24
866871	cg04521566	1.93173084500659e-06	SLAMF1_F24
866872	cg19154131	1.69897703863298e-07	SLAMF1_F24
866873	cg01115668	7.07057817399662e-07	SLAMF1_F24
866874	cg15509177	9.02770719614832e-06	SLAMF1_F24
866875	cg08723036	3.90176706568911e-06	SLAMF1_F24
866876	cg21139713	1.58031624067919e-06	SLAMF1_F24
866877	cg02588816	2.44934360432667e-06	SLAMF1_F24
866878	cg03122722	5.18777566804526e-06	SLAMF1_F24
866879	cg25760636	-2.79644968317459e-06	SLAMF1_F24
866880	cg24216233	-9.64230365079211e-08	SLAMF1_F24
866881	cg13622267	7.46520493775645e-07	SLAMF1_F24
866882	cg24405101	-1.39517894354741e-06	SLAMF1_F24
866883	cg05733891	4.16749793916503e-06	SLAMF1_F24
866884	cg11193416	-4.58869613462775e-06	SLAMF1_F24
866885	cg00253182	2.87538592271652e-06	SLAMF1_F24
866886	cg26410108	-3.248168912254e-06	SLAMF1_F24
866887	cg14094101	3.20715878272258e-06	SLAMF1_F24
866888	cg03125875	3.67865985527491e-07	SLAMF1_F24
866889	cg05647571	-6.78131004101403e-06	SLAMF1_F24
866890	cg24503449	3.24348732634645e-06	SLAMF1_F24
866891	cg15315856	1.03057353519405e-06	SLAMF1_F24
866892	cg13209171	-9.82008459254012e-07	SLAMF1_F24
866893	cg14057004	6.54890910505735e-07	SLAMF1_F24
866894	cg14735734	7.4912627664485e-06	SLAMF1_F24
866895	cg17035715	1.42919245502129e-06	SLAMF1_F24
866896	cg26656452	2.19346584275934e-06	SLAMF1_F24
866897	cg11079354	6.72619865050837e-07	SLAMF1_F24
866898	cg05395187	-3.02217182846504e-07	SLAMF1_F24
866899	cg21997986	5.90039411455131e-07	SLAMF1_F24
866900	cg18575602	-6.44000153228001e-07	SLAMF1_F24
866901	cg08933693	-5.42699931329926e-08	SLAMF1_F24
866902	cg10892262	-1.33897640123376e-06	SLAMF1_F24
866903	cg13601597	-1.36627446470031e-06	SLAMF1_F24
866904	cg15951203	2.06885508176875e-06	SLAMF1_F24
866905	cg13538431	-1.81344331732798e-06	SLAMF1_F24
866906	cg14343073	-6.54913546134415e-06	SLAMF1_F24
866907	cg18517534	3.80608821321847e-06	SLAMF1_F24
866908	cg17993698	2.49718951646652e-06	SLAMF1_F24
866909	cg20510378	-4.41705062779291e-06	SLAMF1_F24
866910	cg21970457	2.80318822502131e-06	SLAMF1_F24
866911	cg26521562	9.74544544738584e-07	SLAMF1_F24
866912	cg12441314	7.71599081789181e-07	SLAMF1_F24
866913	cg26035615	8.25131977637517e-07	SLAMF1_F24
866914	cg19092987	-2.03053145927699e-07	SLAMF1_F24
866915	cg21372174	-1.96075202940097e-06	SLAMF1_F24
866916	cg24737289	-2.26607763594254e-06	SLAMF1_F24
866917	cg14194708	3.29693382853022e-06	SLAMF1_F24
866918	cg00068810	-2.4365430004866e-06	SLAMF1_F24
866919	cg05743126	3.94626821760036e-06	SLAMF1_F24
866920	cg12785007	4.09952641357942e-06	SLAMF1_F24
866921	cg18526607	1.19383410072907e-06	SLAMF1_F24
866922	cg16013454	-2.85625272804909e-07	SLAMF1_F24
866923	cg14541307	-2.66375134310957e-06	SLAMF1_F24
866924	cg21367927	-3.14019044626112e-06	SLAMF1_F24
866925	cg07549376	-9.81446510289112e-07	SLAMF1_F24
866926	cg16680547	3.49481188424273e-06	SLAMF1_F24
866927	cg22949142	1.83174156533531e-06	SLAMF1_F24
866928	cg03110382	-3.76980911030515e-07	SLAMF1_F24
866929	cg10001455	2.78993771545708e-06	SLAMF1_F24
866930	cg09950389	-6.00150846874094e-06	SLAMF1_F24
866931	cg16646597	1.39955508322141e-05	SLAMF1_F24
866932	cg09251078	-2.45630492812338e-06	SLAMF1_F24
866933	cg12798040	-1.04030619999059e-06	SLAMF1_F24
866934	cg11530960	5.86736256294622e-07	SLAMF1_F24
866935	cg06063729	-4.68187350997142e-07	SLAMF1_F24
866936	cg15258022	-3.81840111260185e-07	SLAMF1_F24
866937	cg08582865	4.63569345288795e-06	SLAMF1_F24
866938	cg07682148	-1.94532528266547e-06	SLAMF1_F24
866939	cg12471790	-6.14369074235801e-07	SLAMF1_F24
866940	cg03347985	-6.80632549129819e-07	SLAMF1_F24
866941	cg09158651	-2.48983617057684e-07	SLAMF1_F24
866942	cg07208839	9.51520720120874e-07	SLAMF1_F24
866943	cg15825196	-1.68466409532313e-07	SLAMF1_F24
866944	cg07104362	4.17105654725089e-06	SLAMF1_F24
866945	cg04578004	6.95918409808194e-07	SLAMF1_F24
866946	cg04901215	-4.77375190170213e-06	SLAMF1_F24
866947	cg09151613	-4.15301325498153e-07	SLAMF1_F24
866948	cg09259916	1.64914786765033e-06	SLAMF1_F24
866949	cg05558930	-3.69502438391257e-06	SLAMF1_F24
866950	cg24969443	1.7133076794597e-06	SLAMF1_F24
866951	cg13573239	6.53520422139147e-06	SLAMF1_F24
866952	cg20365719	-2.14051075419557e-06	SLAMF1_F24
866953	cg07323359	5.0626201337688e-06	SLAMF1_F24
866954	cg22441882	-9.78364996314289e-06	SLAMF1_F24
866955	cg04847540	-1.93303665853174e-06	SLAMF1_F24
866956	cg02892132	2.37837337763701e-07	SLAMF1_F24
866957	cg19752047	1.50084474516609e-07	SLAMF1_F24
866958	cg04701317	-5.62384989671135e-07	SLAMF1_F24
866959	cg23317390	1.11653302229024e-09	SLAMF1_F24
866960	cg09154166	1.22350113257382e-06	SLAMF1_F24
866961	cg15604357	6.30917031151347e-07	SLAMF1_F24
866962	cg06701292	-7.07750447259253e-06	SLAMF1_F24
866963	cg21852992	2.45640635922005e-07	SLAMF1_F24
866964	cg06595903	7.80800209157644e-07	SLAMF1_F24
866965	cg08830969	-3.77598220392526e-06	SLAMF1_F24
866966	ch.2.37472519R	2.95685618729402e-07	SLAMF1_F24
866967	cg01605945	8.04944015323808e-08	SLAMF1_F24
866968	cg18517890	-4.64275817201535e-07	SLAMF1_F24
866969	cg05715532	1.34940680262678e-07	SLAMF1_F24
866970	cg06270186	-8.12789091427187e-07	SLAMF1_F24
866971	cg10918419	2.03977830893636e-07	SLAMF1_F24
866972	cg07770526	3.18255649045957e-06	SLAMF1_F24
866973	cg03220210	3.36233714531659e-07	SLAMF1_F24
866974	cg15059742	6.53824699942397e-06	SLAMF1_F24
866975	cg01882933	-4.62436692424419e-06	SLAMF1_F24
866976	cg05621217	2.64530427643719e-06	SLAMF1_F24
866977	cg04802221	1.11057005017801e-06	SLAMF1_F24
866978	cg02741985	6.01728359020295e-06	SLAMF1_F24
866979	cg10663220	2.8175798174295e-06	SLAMF1_F24
866980	cg03189479	9.22321452786683e-06	SLAMF1_F24
866981	cg12650480	1.69389502817082e-06	SLAMF1_F24
866982	cg17672958	2.94688020048855e-06	SLAMF1_F24
866983	cg16880215	-2.6293769064453e-06	SLAMF1_F24
866984	cg05906958	-4.09687273413069e-06	SLAMF1_F24
866985	cg07245476	-1.26109206691761e-07	SLAMF1_F24
866986	cg24429187	-9.31354889304823e-08	SLAMF1_F24
866987	cg11198639	-8.74218145608541e-08	SLAMF1_F24
866988	cg17427836	-4.3736884552642e-06	SLAMF1_F24
866989	cg13862711	6.94281905245364e-06	SLAMF1_F24
866990	cg11122243	-1.83424446279112e-06	SLAMF1_F24
866991	cg03185009	-1.10337128413263e-06	SLAMF1_F24
866992	cg10393837	1.90464003221796e-07	SLAMF1_F24
866993	cg17880661	2.42497111462535e-08	SLAMF1_F24
866994	cg27302585	-1.81484686675796e-06	SLAMF1_F24
866995	cg05830856	3.85382668325706e-06	SLAMF1_F24
866996	cg11425154	1.15142887309417e-06	SLAMF1_F24
866997	cg02473327	-2.39593653199245e-06	SLAMF1_F24
866998	cg10301775	-2.08207536285362e-06	SLAMF1_F24
866999	cg13325990	-2.17024467529921e-06	SLAMF1_F24
867000	cg06485101	2.7325489306812e-07	SLAMF1_F24
867001	cg11523799	-6.98760693074836e-06	SLAMF1_F24
867002	cg18780435	-2.91804692460914e-06	SLAMF1_F24
867003	cg01693174	2.06241754919309e-06	SLAMF1_F24
867004	cg04767705	-1.45445888958104e-06	SLAMF1_F24
867005	cg08786674	4.27552646870028e-07	SLAMF1_F24
867006	cg03945700	8.69616606391783e-07	SLAMF1_F24
867007	cg03387494	-4.93558982033803e-07	SLAMF1_F24
867008	cg27406845	-2.19657793719137e-07	SLAMF1_F24
867009	cg13901620	-2.08121557170937e-06	SLAMF1_F24
867010	cg11939488	-7.09963301097206e-07	SLAMF1_F24
867011	cg15686135	5.49885514433605e-07	SLAMF1_F24
867012	cg15813197	2.02052003976396e-06	SLAMF1_F24
867013	cg13029746	-6.67442710995744e-08	SLAMF1_F24
867014	cg04013970	1.86994654506844e-07	SLAMF1_F24
867015	cg02162202	-6.18862304962559e-07	SLAMF1_F24
867016	cg21721701	-2.9156719853338e-06	SLAMF1_F24
867017	cg22920289	-5.83671096939025e-07	SLAMF1_F24
867018	cg17951442	-1.54941544763397e-06	SLAMF1_F24
867019	cg17792379	-8.05469512274528e-06	SLAMF1_F24
867020	cg05010513	-9.19716166725557e-08	SLAMF1_F24
867021	cg13148524	-9.7193884973947e-07	SLAMF1_F24
867022	cg14739500	-5.02522879855602e-06	SLAMF1_F24
867023	cg08569266	-4.08057448147192e-06	SLAMF1_F24
867024	cg06085430	-1.55393023639254e-06	SLAMF1_F24
867025	cg20550536	3.35001950786836e-06	SLAMF1_F24
867026	cg11878258	3.13197699633221e-07	SLAMF1_F24
867027	cg07688262	-8.89599983528599e-07	SLAMF1_F24
867028	cg17468712	8.50347035476773e-07	SLAMF1_F24
867029	cg22778145	1.57507346357975e-06	SLAMF1_F24
867030	cg04923859	-1.13494180369369e-07	SLAMF1_F24
867031	cg12210735	2.11520391418301e-07	SLAMF1_F24
867032	cg07833971	1.8488425543342e-07	SLAMF1_F24
867033	cg16055719	2.02419963761326e-06	SLAMF1_F24
867034	cg24170700	1.0218057060877e-05	SLAMF1_F24
867035	cg06534427	-3.07727263712702e-06	SLAMF1_F24
867036	cg03267557	2.3827831770283e-06	SLAMF1_F24
867037	cg21825039	4.81579699219044e-06	SLAMF1_F24
867038	cg13662530	1.55928541034124e-06	SLAMF1_F24
867039	cg14418724	-2.26102927174526e-06	SLAMF1_F24
867040	cg07873155	4.68536610804515e-08	SLAMF1_F24
867041	cg03372385	-1.7655768480822e-06	SLAMF1_F24
867042	cg01118295	-2.13717109715169e-06	SLAMF1_F24
867043	cg10712125	1.26135864206664e-06	SLAMF1_F24
867044	cg16215996	2.5358072028997e-07	SLAMF1_F24
867045	cg03276396	-7.36732028466879e-07	SLAMF1_F24
867046	cg12650265	-1.30653896890701e-06	SLAMF1_F24
867047	cg23335414	-3.70435320378071e-07	SLAMF1_F24
867048	cg10793507	-1.31202646832952e-06	SLAMF1_F24
867049	cg02389942	-4.29960307956348e-06	SLAMF1_F24
867050	cg22355270	-1.40490464272766e-06	SLAMF1_F24
867051	cg01093468	-3.2923780838844e-06	SLAMF1_F24
867052	cg17494946	-1.6410355354839e-06	SLAMF1_F24
867053	cg02053952	-3.70626529603073e-06	SLAMF1_F24
867054	cg09228140	-3.91862611579623e-06	SLAMF1_F24
867055	cg22005935	6.76363283908693e-07	SLAMF1_F24
867056	cg19913889	4.37906400087243e-07	SLAMF1_F24
867057	cg08741246	4.73859944508045e-08	SLAMF1_F24
867058	cg16199494	8.05935295074585e-07	SLAMF1_F24
867059	cg07940280	-3.38147344735728e-06	SLAMF1_F24
867060	cg01070161	5.49218340767915e-07	SLAMF1_F24
867061	cg04566075	1.45912790980588e-06	SLAMF1_F24
867062	cg25517633	1.12346391948625e-05	SLAMF1_F24
867063	cg21136089	-5.23891236056811e-07	SLAMF1_F24
867064	cg15014369	1.74234097464484e-06	SLAMF1_F24
867065	cg02848122	1.37901365087353e-06	SLAMF1_F24
867066	cg16370863	5.24204593925044e-06	SLAMF1_F24
867067	cg25155298	2.82940011837382e-06	SLAMF1_F24
867068	cg05442799	-1.79992746464284e-06	SLAMF1_F24
867069	cg08721802	3.46022563659507e-06	SLAMF1_F24
867070	cg01087533	4.97943713153698e-07	SLAMF1_F24
867071	cg08034906	-3.86076583471244e-07	SLAMF1_F24
867072	ch.2.1222844F	-1.61934641747303e-06	SLAMF1_F24
867073	cg13319572	-2.2301771172312e-06	SLAMF1_F24
867074	cg13254203	-1.28966035345583e-06	SLAMF1_F24
867075	cg02004401	-1.55531840922769e-05	SLAMF1_F24
867076	cg08916142	4.33236692303972e-06	SLAMF1_F24
867077	cg05563890	-3.11504643406448e-06	SLAMF1_F24
867078	cg14261474	-1.034689983491e-06	SLAMF1_F24
867079	cg08936516	1.6393581415538e-06	SLAMF1_F24
867080	cg19570924	3.67933710474279e-06	SLAMF1_F24
867081	cg03955927	-3.37175686291998e-06	SLAMF1_F24
867082	cg18853718	6.74589773938974e-07	SLAMF1_F24
867083	cg27607512	-2.75116519760842e-06	SLAMF1_F24
867084	cg25450284	-4.86836834818275e-07	SLAMF1_F24
867085	cg14856078	4.93842449561937e-06	SLAMF1_F24
867086	cg10092079	4.7296613696356e-06	SLAMF1_F24
867087	cg07086204	7.16082263404406e-08	SLAMF1_F24
867088	cg08150964	-2.54819150264687e-06	SLAMF1_F24
867089	cg19017254	5.13502077097093e-06	SLAMF1_F24
867090	cg19980365	-7.82527714634927e-07	SLAMF1_F24
867091	cg27527698	-5.66606499637078e-06	SLAMF1_F24
867092	cg04063828	5.36304229365808e-07	SLAMF1_F24
867093	cg20523947	-3.56666821444532e-08	SLAMF1_F24
867094	cg06062823	1.87932568193637e-06	SLAMF1_F24
867095	cg14668632	-4.8961202475959e-07	SLAMF1_F24
867096	cg03661150	-5.61068346318755e-06	SLAMF1_F24
867097	cg20010014	2.66911467027749e-06	SLAMF1_F24
867098	cg24494967	4.47340155095964e-07	SLAMF1_F24
867099	cg22857670	7.37158306110228e-06	SLAMF1_F24
867100	cg04968473	2.52872748938347e-07	SLAMF1_F24
867101	cg27449114	-1.07141026211401e-06	SLAMF1_F24
867102	cg17547708	-3.23484639694546e-07	SLAMF1_F24
867103	cg25549619	8.64563341088816e-07	SLAMF1_F24
867104	cg20973442	-3.73268687833102e-06	SLAMF1_F24
867105	cg03005121	6.5598944240002e-07	SLAMF1_F24
867106	cg11941230	2.7671135217386e-09	SLAMF1_F24
867107	cg27454780	-4.49184402851599e-06	SLAMF1_F24
867108	cg12363211	-6.11845304480134e-06	SLAMF1_F24
867109	cg22532266	-4.94843009863629e-06	SLAMF1_F24
867110	cg09571142	1.20414669078546e-06	SLAMF1_F24
867111	cg27125174	7.32217015861815e-06	SLAMF1_F24
867112	cg23034922	4.85058370958989e-06	SLAMF1_F24
867113	cg08682282	2.45942186854869e-06	SLAMF1_F24
867114	cg27401945	-1.7727479642776e-06	SLAMF1_F24
867115	cg00518770	3.21033235068697e-06	SLAMF1_F24
867116	cg10243623	-9.33227119498264e-07	SLAMF1_F24
867117	cg25032722	2.83040756117385e-06	SLAMF1_F24
867118	cg04498580	2.07012074663777e-07	SLAMF1_F24
867119	cg14032596	-1.86453604123938e-06	SLAMF1_F24
867120	cg11823722	-1.50397075260486e-06	SLAMF1_F24
867121	cg20133285	-2.45445884834251e-06	SLAMF1_F24
867122	cg01698036	-2.07487515156619e-07	SLAMF1_F24
867123	cg13950770	-8.35280315433969e-06	SLAMF1_F24
867124	cg26587342	-3.30303980876204e-06	SLAMF1_F24
867125	cg25678511	1.22596776965218e-06	SLAMF1_F24
867126	cg04665287	-4.51520016439729e-06	SLAMF1_F24
867127	cg06451843	6.50727362229103e-07	SLAMF1_F24
867128	cg08482700	1.02763211463086e-06	SLAMF1_F24
867129	cg20912850	-2.5166613386261e-06	SLAMF1_F24
867130	cg27070581	-5.12735606068589e-06	SLAMF1_F24
867131	cg21187769	6.95564802153029e-07	SLAMF1_F24
867132	cg27596275	-6.12667148411616e-06	SLAMF1_F24
867133	cg18677871	-7.86917016548655e-06	SLAMF1_F24
867134	cg16082515	-8.55039337006713e-07	SLAMF1_F24
867135	cg14550828	-1.54997684025624e-06	SLAMF1_F24
867136	cg18414032	5.06352879254512e-06	SLAMF1_F24
867137	cg22640092	6.93826141457234e-06	SLAMF1_F24
867138	cg18639861	1.04929829377609e-06	SLAMF1_F24
867139	cg15648345	7.02250196944671e-06	SLAMF1_F24
867140	cg20370364	-3.49615423652956e-06	SLAMF1_F24
867141	cg11110536	2.46717117613476e-07	SLAMF1_F24
867142	cg03256026	-8.11294456069381e-06	SLAMF1_F24
867143	cg23247602	-1.8798519260662e-06	SLAMF1_F24
867144	cg23484254	8.32441629429597e-07	SLAMF1_F24
867145	cg26401089	-2.91355809185158e-06	SLAMF1_F24
867146	cg11426285	-3.69218303264648e-07	SLAMF1_F24
867147	cg09774363	-1.57203582373297e-06	SLAMF1_F24
867148	cg21256931	-3.71983290800837e-06	SLAMF1_F24
867149	cg09003509	7.35876442320161e-06	SLAMF1_F24
867150	cg03543914	-5.24554213552576e-07	SLAMF1_F24
867151	cg13834460	-1.6735226680142e-06	SLAMF1_F24
867152	cg19834270	2.29839713998684e-06	SLAMF1_F24
867153	cg00393504	-1.38989672811705e-06	SLAMF1_F24
867154	cg05085127	2.34071127768712e-06	SLAMF1_F24
867155	cg22179564	8.81769695775214e-06	SLAMF1_F24
867156	cg02942591	2.10076746050916e-06	SLAMF1_F24
867157	cg14560803	3.4841275590938e-06	SLAMF1_F24
867158	cg18402261	2.59828196978907e-06	SLAMF1_F24
867159	cg25308721	-4.45350977517094e-06	SLAMF1_F24
867160	cg04294894	1.98787282801064e-06	SLAMF1_F24
867161	cg12894814	-2.34790624251845e-06	SLAMF1_F24
867162	cg09323018	4.8912113870597e-06	SLAMF1_F24
867163	cg13172904	-2.00785875536587e-07	SLAMF1_F24
867164	ch.2.3753920R	5.17448349908272e-07	SLAMF1_F24
867165	cg00113859	-4.80369303739339e-06	SLAMF1_F24
867166	cg13105167	-1.03953460016957e-06	SLAMF1_F24
867167	cg16250266	-6.53650341196262e-07	SLAMF1_F24
867168	cg00459312	-2.93882504187934e-06	SLAMF1_F24
867169	cg02203380	-1.15103238637263e-06	SLAMF1_F24
867170	cg06755438	-6.18418779297351e-06	SLAMF1_F24
867171	cg07655602	1.31477906785412e-06	SLAMF1_F24
867172	cg22018389	3.26174912675279e-06	SLAMF1_F24
867173	cg05477124	-4.03723197589148e-06	SLAMF1_F24
867174	cg11720573	2.56600495845803e-05	SLAMF1_F24
867175	cg17792833	-1.71310647036227e-06	SLAMF1_F24
867176	cg17983904	3.93903145581226e-07	SLAMF1_F24
867177	cg22415472	-2.47927470034393e-06	SLAMF1_F24
867178	cg01103717	7.11742681087456e-08	SLAMF1_F24
867179	cg07803733	2.15972990505018e-07	SLAMF1_F24
867180	cg11797365	2.02144446882737e-06	SLAMF1_F24
867181	cg24123860	-9.15652274133392e-07	SLAMF1_F24
867182	cg07812589	-5.8766140899936e-06	SLAMF1_F24
867183	cg20497707	-1.4765852263387e-06	SLAMF1_F24
867184	cg10318323	4.24243952321229e-07	SLAMF1_F24
867185	cg18360994	1.63377281289318e-06	SLAMF1_F24
867186	cg27484541	4.93057058330526e-06	SLAMF1_F24
867187	cg24328834	1.79685923908466e-07	SLAMF1_F24
867188	cg23487067	1.24181896542492e-07	SLAMF1_F24
867189	cg15195267	6.9408890195784e-07	SLAMF1_F24
867190	cg07523753	4.99879755179562e-06	SLAMF1_F24
867191	cg18058048	-6.91584346394737e-06	SLAMF1_F24
867192	cg04432597	-3.4137350417714e-07	SLAMF1_F24
867193	cg24506363	2.39304308119268e-06	SLAMF1_F24
867194	cg10124730	1.49307118333788e-06	SLAMF1_F24
867195	cg18341493	-2.92110134971724e-06	SLAMF1_F24
867196	cg26200385	-1.74667396411785e-07	SLAMF1_F24
867197	cg14975786	3.80457799921361e-06	SLAMF1_F24
867198	cg06578288	-2.29071624623728e-08	SLAMF1_F24
867199	cg13952159	5.37396598586263e-06	SLAMF1_F24
867200	cg07005113	4.78581173285194e-07	SLAMF1_F24
867201	cg07403228	5.22288071510851e-07	SLAMF1_F24
867202	cg11447577	2.95677939445959e-06	SLAMF1_F24
867203	cg13939776	3.99462036109477e-06	SLAMF1_F24
867204	cg23229770	-2.98372990434996e-06	SLAMF1_F24
867205	cg02709032	9.85435101819045e-07	SLAMF1_F24
867206	cg06776484	3.58369340426314e-06	SLAMF1_F24
867207	cg05283992	8.20553069785059e-06	SLAMF1_F24
867208	cg18998432	1.0432058008732e-06	SLAMF1_F24
867209	cg22681344	-3.39220537527306e-06	SLAMF1_F24
867210	cg02960350	4.08408163146341e-06	SLAMF1_F24
867211	cg09875780	5.33109080247123e-06	SLAMF1_F24
867212	cg03093689	-1.18753426974112e-06	SLAMF1_F24
867213	cg18872016	-8.5901069076924e-06	SLAMF1_F24
867214	cg21642716	1.63580772533246e-06	SLAMF1_F24
867215	cg11533139	4.08277716671406e-06	SLAMF1_F24
867216	cg06703222	-6.20511661463441e-07	SLAMF1_F24
867217	cg20976977	-3.24484831151804e-06	SLAMF1_F24
867218	cg14550457	1.07835099389656e-06	SLAMF1_F24
867219	cg13949280	-2.28075666423716e-06	SLAMF1_F24
867220	cg26165081	5.53857408214886e-07	SLAMF1_F24
867221	cg19255818	5.31153972126752e-07	SLAMF1_F24
867222	cg17612515	-1.263433139527e-06	SLAMF1_F24
867223	cg26806149	-7.33991582009468e-06	SLAMF1_F24
867224	cg15637226	7.68323782940905e-07	SLAMF1_F24
867225	cg07393854	2.03876135755928e-06	SLAMF1_F24
867226	cg08562409	-5.46678626958536e-07	SLAMF1_F24
867227	cg02133939	-3.18609487191411e-06	SLAMF1_F24
867228	cg08221064	-4.6182514395382e-07	SLAMF1_F24
867229	cg06809683	-3.80358504242077e-06	SLAMF1_F24
867230	cg23276358	1.14114723325571e-05	SLAMF1_F24
867231	cg13956131	3.48283229121677e-07	SLAMF1_F24
867232	cg08751348	-9.29908301098408e-07	SLAMF1_F24
867233	cg27360433	-4.20201191152193e-06	SLAMF1_F24
867234	cg05581314	-8.1003258446574e-07	SLAMF1_F24
867235	cg07119517	2.11937873157593e-06	SLAMF1_F24
867236	cg25847382	-1.42159869568768e-08	SLAMF1_F24
867237	cg15620642	2.69521532206676e-06	SLAMF1_F24
867238	cg14664242	6.97102264860865e-07	SLAMF1_F24
867239	cg21370045	4.18018075471074e-06	SLAMF1_F24
867240	cg25367559	-1.10518244741483e-06	SLAMF1_F24
867241	cg17586094	1.48645600679911e-05	SLAMF1_F24
867242	cg14094181	1.53896623627872e-07	SLAMF1_F24
867243	cg20056047	4.34892378516344e-06	SLAMF1_F24
867244	cg11186282	-5.75550588688599e-07	SLAMF1_F24
867245	cg15549075	-1.27830780071009e-06	SLAMF1_F24
867246	cg07069601	-9.50294762268326e-07	SLAMF1_F24
867247	cg00184893	-1.54173614241324e-07	SLAMF1_F24
867248	cg14283944	1.03231211148325e-06	SLAMF1_F24
867249	cg21449258	-1.57042171590693e-06	SLAMF1_F24
867250	cg00656630	7.50843077171215e-06	SLAMF1_F24
867251	cg14925260	1.50017932164491e-06	SLAMF1_F24
867252	cg00559439	6.45511905793867e-06	SLAMF1_F24
867253	cg21101652	5.24769866883142e-06	SLAMF1_F24
867254	cg09105954	-4.4641022952606e-06	SLAMF1_F24
867255	cg07755390	7.05613704316001e-06	SLAMF1_F24
867256	cg16021409	-1.88554300630186e-06	SLAMF1_F24
867257	cg00642740	1.70999343022234e-06	SLAMF1_F24
867258	cg02108340	3.81464429687426e-06	SLAMF1_F24
867259	cg00776293	-4.45086139443143e-06	SLAMF1_F24
867260	cg00571339	2.28958653394475e-06	SLAMF1_F24
867261	cg14537726	4.98782753534709e-07	SLAMF1_F24
867262	cg05875110	4.43976928955994e-06	SLAMF1_F24
867263	cg03106430	4.58646336530972e-06	SLAMF1_F24
867264	cg14617524	-2.67179585454146e-06	SLAMF1_F24
867265	cg14061619	-1.25440719581323e-07	SLAMF1_F24
867266	cg24904103	-3.381089836262e-06	SLAMF1_F24
867267	cg16190667	2.96568952121617e-06	SLAMF1_F24
867268	cg07475654	2.41578116752808e-06	SLAMF1_F24
867269	cg09307266	1.95743765984555e-06	SLAMF1_F24
867270	cg21429087	8.22939582860928e-07	SLAMF1_F24
867271	cg20108636	7.45454638082929e-07	SLAMF1_F24
867272	cg06183256	5.92454324043718e-07	SLAMF1_F24
867273	cg04293175	-5.34602439257838e-08	SLAMF1_F24
867274	cg08516911	4.92700899381684e-06	SLAMF1_F24
867275	cg06580074	2.49961089353507e-06	SLAMF1_F24
867276	cg19702182	-4.09555223327493e-06	SLAMF1_F24
867277	cg00291424	-2.98280578667049e-07	SLAMF1_F24
867278	cg05485062	2.84420255294073e-06	SLAMF1_F24
867279	cg25625514	-7.38592432902252e-06	SLAMF1_F24
867280	cg10943955	-5.70388494917403e-06	SLAMF1_F24
867281	cg23679325	1.89819913129746e-06	SLAMF1_F24
867282	cg26664979	-8.91811289368919e-07	SLAMF1_F24
867283	cg27643470	-9.67282245296817e-07	SLAMF1_F24
867284	cg04618783	2.32717293917234e-07	SLAMF1_F24
867285	cg24786658	-2.05943178252892e-06	SLAMF1_F24
867286	cg10896595	-2.80829891288872e-06	SLAMF1_F24
867287	cg23944420	-2.97193180964954e-06	SLAMF1_F24
867288	cg04142890	5.17983405442737e-06	SLAMF1_F24
867289	cg14944398	5.02071119533276e-06	SLAMF1_F24
867290	cg20209128	1.40289372957405e-06	SLAMF1_F24
867291	cg00295574	-1.81553517131736e-06	SLAMF1_F24
867292	cg01472578	-7.08643370654927e-07	SLAMF1_F24
867293	cg15387114	-3.85158193708583e-09	SLAMF1_F24
867294	cg03507390	1.81282150828065e-06	SLAMF1_F24
867295	cg11218432	1.53567778460959e-06	SLAMF1_F24
867296	cg23303782	-9.69734727528437e-08	SLAMF1_F24
867297	cg26726013	-9.59261470818596e-07	SLAMF1_F24
867298	cg17163841	-4.77281218723217e-06	SLAMF1_F24
867299	cg03160695	1.87733387135703e-06	SLAMF1_F24
867300	cg21512502	5.2090867629099e-07	SLAMF1_F24
867301	cg11931531	-5.06460269266063e-06	SLAMF1_F24
867302	cg12478545	5.59035863938256e-06	SLAMF1_F24
867303	cg24145481	-2.46363415643646e-06	SLAMF1_F24
867304	cg25750688	-6.83604359506271e-06	SLAMF1_F24
867305	cg11423758	1.03930185115373e-06	SLAMF1_F24
867306	cg13897833	1.39122427663323e-06	SLAMF1_F24
867307	cg12078929	9.76872379956923e-07	SLAMF1_F24
867308	cg18121190	3.48586016472468e-06	SLAMF1_F24
867309	cg24500630	3.3791580899002e-06	SLAMF1_F24
867310	cg15017907	1.01677847578814e-07	SLAMF1_F24
867311	cg22621310	7.0829027921831e-06	SLAMF1_F24
867312	cg25012023	5.75107226956628e-08	SLAMF1_F24
867313	cg04800684	-1.00611612304041e-07	SLAMF1_F24
867314	cg21158935	-1.77290162259358e-06	SLAMF1_F24
867315	cg27100331	1.64971957545082e-06	SLAMF1_F24
867316	cg17573415	-7.68352381024579e-07	SLAMF1_F24
867317	cg02853953	5.81385139580983e-06	SLAMF1_F24
867318	cg09278723	-6.35698143151565e-08	SLAMF1_F24
867319	cg06100447	1.59230960853454e-06	SLAMF1_F24
867320	cg03966294	-3.36291906757542e-07	SLAMF1_F24
867321	cg14597388	-2.46565960724089e-06	SLAMF1_F24
867322	cg04039119	3.83357430820373e-07	SLAMF1_F24
867323	cg10949535	5.06689714008337e-07	SLAMF1_F24
867324	cg00599266	1.17567297670344e-06	SLAMF1_F24
867325	cg00912277	1.31555528377561e-06	SLAMF1_F24
867326	cg02993722	3.69819015688233e-06	SLAMF1_F24
867327	cg02779701	3.48876410622014e-06	SLAMF1_F24
867328	cg18941211	1.89433342009581e-06	SLAMF1_F24
867329	cg09796625	-7.30362741754662e-06	SLAMF1_F24
867330	cg11193440	-3.70653658666039e-06	SLAMF1_F24
867331	cg24769846	4.09909643344087e-06	SLAMF1_F24
867332	cg16321164	9.61810102461374e-07	SLAMF1_F24
867333	cg12375710	1.83613071857821e-06	SLAMF1_F24
867334	cg08283206	4.90911697783309e-06	SLAMF1_F24
867335	cg01407044	2.75425921540477e-06	SLAMF1_F24
867336	cg27492744	3.82664647812178e-06	SLAMF1_F24
867337	cg14583319	2.5173743626127e-07	SLAMF1_F24
867338	cg24853285	2.0157132345475e-06	SLAMF1_F24
867339	cg15447231	3.82554448024904e-07	SLAMF1_F24
867340	cg00420884	3.41908022077792e-06	SLAMF1_F24
867341	cg08152198	-1.09776194259579e-06	SLAMF1_F24
867342	cg17563229	3.61030874601296e-06	SLAMF1_F24
867343	cg17861206	-2.23102372618268e-06	SLAMF1_F24
867344	cg11724516	-1.00494509182167e-06	SLAMF1_F24
867345	cg01218945	-1.97801701073298e-07	SLAMF1_F24
867346	cg17964539	6.89392640476043e-06	SLAMF1_F24
867347	cg25006786	4.49957018292929e-06	SLAMF1_F24
867348	cg07775433	1.63814336063685e-06	SLAMF1_F24
867349	cg20089655	1.31002414840138e-06	SLAMF1_F24
867350	cg21784169	-5.61006392876801e-06	SLAMF1_F24
867351	cg21948605	2.00203101462155e-07	SLAMF1_F24
867352	cg18460120	-2.85871805891414e-07	SLAMF1_F24
867353	cg07084617	9.87827915572732e-06	SLAMF1_F24
867354	cg01878580	-5.04384397037744e-06	SLAMF1_F24
867355	cg06228413	-6.97394378242914e-08	SLAMF1_F24
867356	cg09220115	-8.09945898090811e-06	SLAMF1_F24
867357	cg20617956	-4.67143988636524e-07	SLAMF1_F24
867358	cg23445926	-3.0220021378037e-06	SLAMF1_F24
867359	cg05740992	2.84414590549792e-06	SLAMF1_F24
867360	cg23658709	-2.75957450963523e-07	SLAMF1_F24
867361	cg24530579	4.42283160775488e-06	SLAMF1_F24
867362	cg21289280	-1.35292015299211e-07	SLAMF1_F24
867363	cg00753399	-3.03883942385802e-06	SLAMF1_F24
867364	cg07842409	-6.39975533910162e-07	SLAMF1_F24
867365	cg12499770	4.55014188591343e-06	SLAMF1_F24
867366	cg12065376	5.11850377627298e-07	SLAMF1_F24
867367	cg02674324	6.50559611629469e-07	SLAMF1_F24
867368	cg15267532	3.38898966734428e-06	SLAMF1_F24
867369	cg08250735	3.97029190239232e-06	SLAMF1_F24
867370	cg15854644	-1.39189624795606e-06	SLAMF1_F24
867371	cg00967013	3.54959276527929e-07	SLAMF1_F24
867372	cg10492935	1.8502548216225e-06	SLAMF1_F24
867373	cg13629586	-6.85023923252424e-07	SLAMF1_F24
867374	cg01898774	1.31579494054112e-06	SLAMF1_F24
867375	cg13596396	3.65500922650554e-06	SLAMF1_F24
867376	cg07903370	2.12669010623e-06	SLAMF1_F24
867377	cg16540147	9.86527986586978e-07	SLAMF1_F24
867378	cg09174829	-4.7150119552997e-07	SLAMF1_F24
867379	cg11788572	1.20346450029171e-06	SLAMF1_F24
867380	cg09203751	8.72689923207148e-06	SLAMF1_F24
867381	cg02889400	1.22364475083439e-06	SLAMF1_F24
867382	cg26259938	-1.66660006675531e-06	SLAMF1_F24
867383	cg00867472	1.7962378288211e-06	SLAMF1_F24
867384	cg25046039	1.98169358554384e-06	SLAMF1_F24
867385	cg26866174	-5.08175465235273e-08	SLAMF1_F24
867386	cg08346555	-8.59049312300921e-07	SLAMF1_F24
867387	cg21809161	3.92964001718941e-07	SLAMF1_F24
867388	cg01801314	3.80457494417638e-06	SLAMF1_F24
867389	cg12948139	1.04438804103336e-05	SLAMF1_F24
867390	cg06773921	1.17762172163579e-06	SLAMF1_F24
867391	cg14125542	1.39485235989744e-06	SLAMF1_F24
867392	cg16242005	-4.37528229134916e-06	SLAMF1_F24
867393	cg09065929	-7.12432304630278e-06	SLAMF1_F24
867394	cg26175287	2.01074950461766e-07	SLAMF1_F24
867395	cg05962169	5.02482084864102e-06	SLAMF1_F24
867396	cg22160726	5.01728587545322e-07	SLAMF1_F24
867397	cg14386964	-1.34831608161512e-06	SLAMF1_F24
867398	cg11042561	4.01623874776475e-06	SLAMF1_F24
867399	cg14409625	-1.73919091883934e-07	SLAMF1_F24
867400	cg07213202	4.28151936245487e-07	SLAMF1_F24
867401	cg01932691	1.16298839946337e-06	SLAMF1_F24
867402	cg25083636	1.10859547193672e-06	SLAMF1_F24
867403	cg05791548	1.8904880783175e-07	SLAMF1_F24
867404	cg05900234	-1.92103650089842e-06	SLAMF1_F24
867405	cg13787758	1.40245248704578e-06	SLAMF1_F24
867406	cg02172142	-3.68272269368606e-07	SLAMF1_F24
867407	cg10754187	-2.72094424337402e-06	SLAMF1_F24
867408	cg04175027	5.50660768069243e-06	SLAMF1_F24
867409	cg11673867	-1.30301346043814e-07	SLAMF1_F24
867410	cg21912387	4.61445325189204e-06	SLAMF1_F24
867411	cg00944484	-1.64294699407351e-06	SLAMF1_F24
867412	cg20834927	-3.83753838630737e-06	SLAMF1_F24
867413	cg01244253	-5.93230097852485e-06	SLAMF1_F24
867414	cg12434040	-1.46087051133827e-06	SLAMF1_F24
867415	cg18599138	5.07717501560962e-07	SLAMF1_F24
867416	cg23677780	-5.30674407600066e-07	SLAMF1_F24
867417	cg18935353	5.30733674703557e-06	SLAMF1_F24
867418	cg21244580	3.64482064216901e-06	SLAMF1_F24
867419	cg00028595	-3.63807621748701e-07	SLAMF1_F24
867420	cg18153869	-1.90243162658379e-06	SLAMF1_F24
867421	cg16632292	-1.37187251345976e-06	SLAMF1_F24
867422	cg27136064	9.51447143950024e-07	SLAMF1_F24
867423	cg20821958	6.38270189053501e-08	SLAMF1_F24
867424	cg16757449	-3.36134782957858e-06	SLAMF1_F24
867425	cg19656689	-1.35806579634404e-06	SLAMF1_F24
867426	cg07749235	7.88324849249467e-07	SLAMF1_F24
867427	cg20077423	5.27133893798854e-07	SLAMF1_F24
867428	cg20201846	1.17953948409408e-06	SLAMF1_F24
867429	cg06709285	-3.16578290669173e-06	SLAMF1_F24
867430	cg12759500	-8.44193378159771e-07	SLAMF1_F24
867431	cg12244325	5.87675191684996e-06	SLAMF1_F24
867432	cg13013538	-5.68357527212683e-06	SLAMF1_F24
867433	cg18082515	-9.10184485932182e-06	SLAMF1_F24
867434	cg09292319	-4.80049578459615e-06	SLAMF1_F24
867435	cg20354580	8.247223851597e-07	SLAMF1_F24
867436	cg07876733	2.72431262401895e-06	SLAMF1_F24
867437	cg06343673	9.42034153537542e-06	SLAMF1_F24
867438	cg21523058	2.18923737796347e-06	SLAMF1_F24
867439	cg09717217	1.70642099331894e-06	SLAMF1_F24
867440	cg21976145	-1.50811609735824e-06	SLAMF1_F24
867441	cg07230446	6.94216344264514e-07	SLAMF1_F24
867442	cg13333846	-6.84379301701473e-06	SLAMF1_F24
867443	cg13200854	1.99444721432617e-07	SLAMF1_F24
867444	cg24323031	-1.03727981294249e-07	SLAMF1_F24
867445	cg27274463	3.85191852778599e-07	SLAMF1_F24
867446	cg01460435	6.88511234923913e-07	SLAMF1_F24
867447	cg03583016	1.66773929313481e-06	SLAMF1_F24
867448	cg02718674	-4.30585294775099e-07	SLAMF1_F24
867449	cg25762282	1.94593710969716e-06	SLAMF1_F24
867450	cg04031158	-7.0924199359402e-07	SLAMF1_F24
867451	cg14706116	-9.21566294031419e-07	SLAMF1_F24
867452	cg05158138	-5.69532520669349e-06	SLAMF1_F24
867453	cg03652257	-2.58449040042277e-06	SLAMF1_F24
867454	cg03564497	-5.01287451439092e-06	SLAMF1_F24
867455	cg09832916	-1.63544616128364e-06	SLAMF1_F24
867456	cg01162224	-1.12207106681629e-06	SLAMF1_F24
867457	cg20314737	1.03970394404602e-07	SLAMF1_F24
867458	cg08918534	-1.70326747006699e-06	SLAMF1_F24
867459	cg12740001	5.07032473032868e-06	SLAMF1_F24
867460	cg12850099	2.75434439768081e-06	SLAMF1_F24
867461	cg01807408	1.79411848877574e-06	SLAMF1_F24
867462	cg03222326	1.40347148986478e-06	SLAMF1_F24
867463	cg18124777	7.64039326912932e-06	SLAMF1_F24
867464	cg01277890	-5.20103780695524e-06	SLAMF1_F24
867465	cg25459301	-4.05179376438407e-07	SLAMF1_F24
867466	cg14020043	-3.25268261029311e-06	SLAMF1_F24
867467	cg12206157	-1.04503471702889e-05	SLAMF1_F24
867468	cg01968619	9.7631203112812e-07	SLAMF1_F24
867469	cg15730253	-2.11668587712078e-06	SLAMF1_F24
867470	cg11942955	8.08094446762231e-07	SLAMF1_F24
867471	cg11549713	-1.88092946630352e-06	SLAMF1_F24
867472	cg17909819	8.85661742169902e-07	SLAMF1_F24
867473	cg21188507	7.81478083888179e-07	SLAMF1_F24
867474	cg17155584	-5.7583699152088e-06	SLAMF1_F24
867475	cg02787452	9.7086860844173e-07	SLAMF1_F24
867476	cg21176984	2.84070755152989e-06	SLAMF1_F24
867477	cg00776741	-1.8858113669528e-06	SLAMF1_F24
867478	cg08761308	1.05297757312285e-06	SLAMF1_F24
867479	cg23340660	-3.72685427777427e-08	SLAMF1_F24
867480	cg03419035	-4.29104978135317e-06	SLAMF1_F24
867481	cg14376607	-1.64080587787213e-06	SLAMF1_F24
867482	cg05264639	5.66275486929697e-06	SLAMF1_F24
867483	cg08135136	2.55313279580287e-06	SLAMF1_F24
867484	cg19273715	8.10580132528567e-07	SLAMF1_F24
867485	cg25604883	5.49483034938587e-06	SLAMF1_F24
867486	cg02997517	-4.45991919541755e-06	SLAMF1_F24
867487	cg11722531	6.50264057861302e-07	SLAMF1_F24
867488	cg20954977	3.21440962781871e-06	SLAMF1_F24
867489	cg12693669	-4.87003345271577e-06	SLAMF1_F24
867490	cg18173983	1.49063208279064e-06	SLAMF1_F24
867491	cg16892393	4.61176372395923e-07	SLAMF1_F24
867492	cg01950890	-7.45621196350614e-07	SLAMF1_F24
867493	cg01182076	2.3671704576927e-06	SLAMF1_F24
867494	cg26457029	-4.72146687993254e-07	SLAMF1_F24
867495	cg18376010	3.09264383510453e-07	SLAMF1_F24
867496	cg18476444	-3.06063426641425e-07	SLAMF1_F24
867497	cg19806151	1.53727844329124e-06	SLAMF1_F24
867498	cg15079455	-3.17924818224665e-06	SLAMF1_F24
867499	cg06540715	-2.54550799116622e-07	SLAMF1_F24
867500	cg08268757	4.3944048649887e-06	SLAMF1_F24
867501	cg01613643	-1.84786036924052e-06	SLAMF1_F24
867502	cg24838043	-3.27013485273862e-08	SLAMF1_F24
867503	cg18296770	-3.0073636214773e-07	SLAMF1_F24
867504	cg06465806	4.74227173931845e-06	SLAMF1_F24
867505	cg00319595	-6.79299607693025e-07	SLAMF1_F24
867506	cg05191013	2.79169388331695e-06	SLAMF1_F24
867507	cg16267060	-4.56146363278714e-06	SLAMF1_F24
867508	cg18794793	-1.06849255786875e-07	SLAMF1_F24
867509	cg08223924	5.97921922634155e-07	SLAMF1_F24
867510	cg01229519	4.62912443228706e-07	SLAMF1_F24
867511	cg26360953	-4.60664583286633e-07	SLAMF1_F24
867512	cg27027723	1.76537104146454e-06	SLAMF1_F24
867513	cg02238794	1.85973497845945e-06	SLAMF1_F24
867514	cg09827433	-8.45341679229041e-07	SLAMF1_F24
867515	cg16679797	-7.96464635466697e-07	SLAMF1_F24
867516	cg02284900	5.36253718818766e-06	SLAMF1_F24
867517	cg03071143	3.59305149195266e-07	SLAMF1_F24
867518	cg04027388	1.01726822783766e-06	SLAMF1_F24
867519	cg20696954	3.54935532940269e-07	SLAMF1_F24
867520	cg27498171	8.02577314150009e-06	SLAMF1_F24
867521	cg27257205	1.48626929941626e-06	SLAMF1_F24
867522	cg14752539	1.61950795207121e-06	SLAMF1_F24
867523	cg16951947	-1.53761132910501e-06	SLAMF1_F24
867524	cg09213451	-2.64599704855739e-06	SLAMF1_F24
867525	cg23398560	-1.12121490391996e-06	SLAMF1_F24
867526	cg04646233	-5.34517983981504e-06	SLAMF1_F24
867527	cg01877644	-8.92162022164556e-08	SLAMF1_F24
867528	cg06934974	1.24483315272691e-06	SLAMF1_F24
867529	cg22667972	5.12729335140103e-07	SLAMF1_F24
867530	cg06905304	1.47039657114573e-06	SLAMF1_F24
867531	cg11049105	-2.12327713888639e-06	SLAMF1_F24
867532	cg08272591	-4.68946828734864e-07	SLAMF1_F24
867533	cg18522274	-3.93415131026588e-06	SLAMF1_F24
867534	cg04299118	3.3987981340297e-06	SLAMF1_F24
867535	cg14229001	3.55543084647207e-07	SLAMF1_F24
867536	cg19130904	2.84457749016344e-06	SLAMF1_F24
867537	cg25867820	-1.1097696890021e-06	SLAMF1_F24
867538	cg25677548	-1.8326345897604e-07	SLAMF1_F24
867539	cg02708799	-1.8987528212009e-07	SLAMF1_F24
867540	cg22929692	8.57763593352984e-07	SLAMF1_F24
867541	cg10155838	1.69048991075034e-06	SLAMF1_F24
867542	cg26781223	3.05273334315104e-06	SLAMF1_F24
867543	cg17556550	-7.78956822074737e-07	SLAMF1_F24
867544	cg09342058	8.68765803653054e-07	SLAMF1_F24
867545	cg20046777	-1.79575765762149e-06	SLAMF1_F24
867546	cg24289004	-1.40082625941799e-06	SLAMF1_F24
867547	cg11461407	-8.68401208912216e-06	SLAMF1_F24
867548	cg01697092	-3.35584673332036e-06	SLAMF1_F24
867549	cg12958312	-2.41097475058628e-06	SLAMF1_F24
867550	cg20322977	1.46615912635947e-06	SLAMF1_F24
867551	cg27278642	3.14090363461949e-07	SLAMF1_F24
867552	cg08569678	1.82134586195744e-06	SLAMF1_F24
867553	cg19888442	5.257291578854e-07	SLAMF1_F24
867554	cg25727206	-3.0974839805231e-06	SLAMF1_F24
867555	cg18070802	7.52549866311116e-07	SLAMF1_F24
867556	cg26654328	8.94957047709857e-07	SLAMF1_F24
867557	cg04195136	-1.39983946600866e-06	SLAMF1_F24
867558	cg08882389	1.98255539367546e-06	SLAMF1_F24
867559	cg24817873	-3.48861213399459e-07	SLAMF1_F24
867560	cg25412167	1.10803620792025e-06	SLAMF1_F24
867561	cg26893181	-2.60593503248034e-06	SLAMF1_F24
867562	cg07066859	-6.53745254229246e-07	SLAMF1_F24
867563	cg01203858	-3.21683985532206e-06	SLAMF1_F24
867564	cg16540465	-2.00771849644297e-06	SLAMF1_F24
867565	cg13714475	2.98306763170031e-06	SLAMF1_F24
867566	cg04891827	-5.12676105806215e-07	SLAMF1_F24
867567	cg14207553	1.77601291183873e-06	SLAMF1_F24
867568	cg11287725	-9.61467787427173e-06	SLAMF1_F24
867569	cg14411687	1.22667309542759e-06	SLAMF1_F24
867570	cg23968552	1.91083951504495e-06	SLAMF1_F24
867571	cg15225662	1.30688324711788e-08	SLAMF1_F24
867572	cg08935853	-2.42576446402982e-06	SLAMF1_F24
867573	cg26178311	1.24848354916083e-05	SLAMF1_F24
867574	cg01774343	6.63288739775242e-07	SLAMF1_F24
867575	cg14957731	1.73687332639723e-06	SLAMF1_F24
867576	cg01001533	3.87530276138701e-06	SLAMF1_F24
867577	cg24786701	-2.32814004150428e-06	SLAMF1_F24
867578	cg05048870	-3.23718115737836e-06	SLAMF1_F24
867579	cg15587771	8.54200462564254e-06	SLAMF1_F24
867580	cg09791107	-8.69706495443428e-07	SLAMF1_F24
867581	cg03251655	8.15371921222886e-06	SLAMF1_F24
867582	cg04228945	5.84865589620423e-06	SLAMF1_F24
867583	cg17413302	5.02771273508785e-06	SLAMF1_F24
867584	cg06050065	-1.76424947811036e-07	SLAMF1_F24
867585	cg02738272	-3.38532074244927e-06	SLAMF1_F24
867586	cg14885025	-2.32105496136954e-07	SLAMF1_F24
867587	cg02490847	2.07582695755174e-06	SLAMF1_F24
867588	cg04255549	-4.7625355051598e-07	SLAMF1_F24
867589	cg11687809	1.4443667955564e-06	SLAMF1_F24
867590	cg10681391	-4.39284160132319e-06	SLAMF1_F24
867591	cg10500220	-4.38099808923476e-06	SLAMF1_F24
867592	cg06615676	-2.22641703331466e-06	SLAMF1_F24
867593	cg12991093	5.11178241733851e-06	SLAMF1_F24
867594	cg04182427	9.38293550607248e-07	SLAMF1_F24
867595	cg18841159	-2.13609098784843e-06	SLAMF1_F24
867596	cg16874894	-1.24501569711057e-06	SLAMF1_F24
867597	cg17664316	8.62916614774912e-07	SLAMF1_F24
867598	cg21323941	1.36920256369109e-07	SLAMF1_F24
867599	cg01136850	-1.73380204031851e-06	SLAMF1_F24
867600	cg10592649	-7.52570231881471e-07	SLAMF1_F24
867601	cg02484732	2.276273294841e-05	SLAMF1_F24
867602	cg20904890	3.21210879970572e-06	SLAMF1_F24
867603	cg17225746	-5.72796484068389e-07	SLAMF1_F24
867604	cg24020235	5.59178191741439e-06	SLAMF1_F24
867605	cg27508055	-2.80184984592146e-06	SLAMF1_F24
867606	cg00818473	1.34030053315512e-06	SLAMF1_F24
867607	cg25361585	1.7720771343068e-06	SLAMF1_F24
867608	cg24426822	-7.61815787953713e-06	SLAMF1_F24
867609	cg09167322	-3.35816724497826e-07	SLAMF1_F24
867610	cg08564344	-1.55989924461859e-06	SLAMF1_F24
867611	cg25960313	-4.10417325225575e-07	SLAMF1_F24
867612	cg18935279	1.39409213694025e-06	SLAMF1_F24
867613	cg21169429	-4.21335786063753e-07	SLAMF1_F24
867614	cg04025739	8.61650955391675e-07	SLAMF1_F24
867615	cg07358009	6.68974988476441e-06	SLAMF1_F24
867616	cg23754710	-2.88159291180592e-06	SLAMF1_F24
867617	cg10131088	-3.66815455527612e-06	SLAMF1_F24
867618	cg22813988	-1.61799686520627e-06	SLAMF1_F24
867619	cg19331053	-9.94875512446897e-07	SLAMF1_F24
867620	cg18861547	-3.8250325128281e-06	SLAMF1_F24
867621	cg10279314	1.39837028615819e-05	SLAMF1_F24
867622	cg11706410	1.76874732659246e-06	SLAMF1_F24
867623	cg26308293	1.55361358004239e-06	SLAMF1_F24
867624	cg06779093	4.87777885806674e-08	SLAMF1_F24
867625	cg25815083	-5.67023434268873e-07	SLAMF1_F24
867626	cg04620307	3.72986732794975e-06	SLAMF1_F24
867627	cg20934652	-5.58218412634072e-07	SLAMF1_F24
867628	cg23111338	1.00229312745775e-06	SLAMF1_F24
867629	cg21220209	-4.80958268653116e-06	SLAMF1_F24
867630	cg06229674	-3.76261617506029e-06	SLAMF1_F24
867631	cg14520621	9.34707766366388e-10	SLAMF1_F24
867632	cg14379288	-2.67222119568454e-07	SLAMF1_F24
867633	cg08423879	4.47858825413725e-06	SLAMF1_F24
867634	cg18543164	1.58131560621639e-06	SLAMF1_F24
867635	cg26411107	-2.17128089437888e-07	SLAMF1_F24
867636	cg23457280	-4.67717316386202e-06	SLAMF1_F24
867637	cg27422759	-6.26967634443225e-06	SLAMF1_F24
867638	cg13158807	-8.39140583921557e-07	SLAMF1_F24
867639	cg17291189	2.03296948170473e-06	SLAMF1_F24
867640	cg17742143	3.94422004669684e-06	SLAMF1_F24
867641	cg11879266	-1.05517635865848e-05	SLAMF1_F24
867642	cg24155651	-3.46346351299396e-06	SLAMF1_F24
867643	cg16069079	8.60316868551505e-06	SLAMF1_F24
867644	cg27464378	-3.66392622233363e-07	SLAMF1_F24
867645	cg02394126	-1.27001933152483e-07	SLAMF1_F24
867646	cg11838475	2.55016686732298e-07	SLAMF1_F24
867647	cg16518614	-2.46117450696797e-06	SLAMF1_F24
867648	cg05714396	1.1565399250922e-06	SLAMF1_F24
867649	cg19040813	1.96252152904984e-06	SLAMF1_F24
867650	cg24773542	-8.45679035268685e-07	SLAMF1_F24
867651	cg23792133	-1.21545787638518e-06	SLAMF1_F24
867652	cg13432007	-5.69223281799193e-07	SLAMF1_F24
867653	cg17706097	-3.5338375018703e-06	SLAMF1_F24
867654	cg20867413	2.78148145749136e-07	SLAMF1_F24
867655	cg24137710	-1.02645212438105e-05	SLAMF1_F24
867656	cg22764285	-2.55752461594266e-06	SLAMF1_F24
867657	cg24191571	1.66493520762864e-06	SLAMF1_F24
867658	cg25657126	2.50931077957487e-06	SLAMF1_F24
867659	cg15939287	-5.64758162785941e-07	SLAMF1_F24
867660	cg15432990	2.23417539298392e-07	SLAMF1_F24
867661	cg00485232	2.18048944553719e-06	SLAMF1_F24
867662	cg05380570	3.55133624101479e-07	SLAMF1_F24
867663	cg09595245	8.06366864398264e-06	SLAMF1_F24
867664	cg24034005	2.97813617786994e-06	SLAMF1_F24
867665	cg15851462	-7.67468797321075e-06	SLAMF1_F24
867666	cg14949753	-2.87202695060886e-06	SLAMF1_F24
867667	cg07892167	1.57625611958529e-06	SLAMF1_F24
867668	cg20149111	-8.85556722677429e-07	SLAMF1_F24
867669	cg15313617	-3.20150607106501e-06	SLAMF1_F24
867670	cg22168512	7.30827549509832e-06	SLAMF1_F24
867671	cg17520144	-3.62830564860676e-06	SLAMF1_F24
867672	cg03239422	3.22607960722329e-06	SLAMF1_F24
867673	cg07838001	1.4027067672751e-07	SLAMF1_F24
867674	cg19909717	-1.89100401431457e-07	SLAMF1_F24
867675	cg17988624	-1.00501635753638e-06	SLAMF1_F24
867676	cg05609751	9.4188392177038e-08	SLAMF1_F24
867677	cg01777586	-9.56587774631998e-06	SLAMF1_F24
867678	cg00164041	-6.55761421594342e-07	SLAMF1_F24
867679	cg06716922	2.93683274875026e-06	SLAMF1_F24
867680	cg06573573	1.41843214392971e-06	SLAMF1_F24
867681	cg21300578	-7.4430288422267e-06	SLAMF1_F24
867682	cg23964280	-1.97248516356065e-06	SLAMF1_F24
867683	cg12412235	4.86211018541636e-06	SLAMF1_F24
867684	cg19584736	4.16788974062713e-06	SLAMF1_F24
867685	cg18375610	1.86895230420758e-06	SLAMF1_F24
867686	cg10214984	4.80129425395989e-07	SLAMF1_F24
867687	cg13220032	-4.56518066662153e-06	SLAMF1_F24
867688	cg15297608	4.73441658155606e-06	SLAMF1_F24
867689	cg07681696	-1.09822783300461e-06	SLAMF1_F24
867690	cg26426885	-7.72577035896844e-06	SLAMF1_F24
867691	cg06090837	-2.80111829934992e-06	SLAMF1_F24
867692	cg00977202	1.5559403040094e-06	SLAMF1_F24
867693	cg20712968	-9.41036751344874e-07	SLAMF1_F24
867694	cg19010493	-2.22090223604539e-06	SLAMF1_F24
867695	cg23554365	9.66527785827634e-07	SLAMF1_F24
867696	cg00153368	2.24530078358282e-07	SLAMF1_F24
867697	cg12276817	3.53856816063394e-06	SLAMF1_F24
867698	cg20690667	2.10271311234062e-07	SLAMF1_F24
867699	cg15296644	-4.93370905751101e-06	SLAMF1_F24
867700	cg24555207	-7.38429101876579e-06	SLAMF1_F24
867701	cg23557426	1.61697625457086e-06	SLAMF1_F24
867702	cg08932667	2.409392022092e-06	SLAMF1_F24
867703	cg25431974	6.30659855790135e-06	SLAMF1_F24
867704	cg20337021	6.27605118581698e-07	SLAMF1_F24
867705	cg22699462	7.66034793416096e-06	SLAMF1_F24
867706	cg02259384	3.40684132990056e-07	SLAMF1_F24
867707	cg20238467	2.31811394548356e-06	SLAMF1_F24
867708	cg10349616	3.18814740996699e-06	SLAMF1_F24
867709	cg12228534	6.31391957914426e-06	SLAMF1_F24
867710	cg20221665	-2.01831371044836e-07	SLAMF1_F24
867711	cg16442692	2.20978335388246e-06	SLAMF1_F24
867712	cg25093891	-9.3454878693959e-07	SLAMF1_F24
867713	cg17967426	5.06189538078594e-07	SLAMF1_F24
867714	cg13191328	1.59530538884355e-07	SLAMF1_F24
867715	cg18144815	5.9924834893727e-07	SLAMF1_F24
867716	cg07315970	9.18498941423862e-07	SLAMF1_F24
867717	cg25369757	3.15423499418345e-06	SLAMF1_F24
867718	cg20794793	-8.81038674153671e-07	SLAMF1_F24
867719	cg16576052	-5.76251761110501e-06	SLAMF1_F24
867720	cg24350936	5.01932309913587e-06	SLAMF1_F24
867721	cg21463449	-1.1388937419869e-06	SLAMF1_F24
867722	cg23238058	3.76688091750772e-06	SLAMF1_F24
867723	cg02571465	6.10493907392355e-06	SLAMF1_F24
867724	cg18291127	-6.44753472299586e-09	SLAMF1_F24
867725	cg02231309	-3.4938760522746e-06	SLAMF1_F24
867726	cg00734567	9.7017532283123e-07	SLAMF1_F24
867727	cg22140793	-7.22079720093162e-06	SLAMF1_F24
867728	cg20724428	-2.69557374917027e-06	SLAMF1_F24
867729	cg07310694	3.91904463855871e-06	SLAMF1_F24
867730	cg25449264	8.0587355493136e-07	SLAMF1_F24
867731	cg18113101	-9.58662349386428e-07	SLAMF1_F24
867732	cg25104511	2.49984521351071e-06	SLAMF1_F24
867733	cg22113926	-1.0752457347028e-06	SLAMF1_F24
867734	cg03393472	-1.14662576998091e-06	SLAMF1_F24
867735	cg05511483	-3.22508522971097e-07	SLAMF1_F24
867736	cg25750122	-2.8034314078201e-06	SLAMF1_F24
867737	cg25801428	1.43514974945106e-06	SLAMF1_F24
867738	cg07500410	-3.63798498353719e-08	SLAMF1_F24
867739	cg07141545	-1.6098300401331e-06	SLAMF1_F24
867740	cg09145932	-8.47530082961302e-07	SLAMF1_F24
867741	cg10980224	-2.04705062925355e-06	SLAMF1_F24
867742	cg15751452	8.26263641805144e-07	SLAMF1_F24
867743	cg17944560	-3.57139966360513e-06	SLAMF1_F24
867744	cg00234625	-2.37316458091952e-06	SLAMF1_F24
867745	cg24434262	4.4802971586642e-06	SLAMF1_F24
867746	cg10010298	6.58150553488196e-07	SLAMF1_F24
867747	cg20684312	-4.06170073903712e-07	SLAMF1_F24
867748	cg14177086	9.27366490424372e-06	SLAMF1_F24
867749	cg07489121	3.59018801526273e-06	SLAMF1_F24
867750	cg14485083	-1.62859966817232e-06	SLAMF1_F24
867751	cg03283486	1.5721644257635e-07	SLAMF1_F24
867752	cg20557037	3.62012051063665e-08	SLAMF1_F24
867753	cg18068929	1.37056143339126e-06	SLAMF1_F24
867754	cg26735503	-1.35446505807e-06	SLAMF1_F24
867755	cg03611996	-3.86767794110399e-06	SLAMF1_F24
867756	cg09727358	1.7255280503982e-06	SLAMF1_F24
867757	cg19257832	2.3777928909125e-06	SLAMF1_F24
867758	cg25974422	-4.44571998467657e-06	SLAMF1_F24
867759	cg09490604	3.5824767902488e-06	SLAMF1_F24
867760	cg19424577	2.92842250080316e-06	SLAMF1_F24
867761	cg08425757	2.18340348069732e-06	SLAMF1_F24
867762	cg01990970	-2.40896969414135e-06	SLAMF1_F24
867763	cg04710226	3.15841265386551e-06	SLAMF1_F24
867764	cg22168163	7.40153747607581e-06	SLAMF1_F24
867765	cg24870828	-6.20775388202445e-06	SLAMF1_F24
867766	cg03323503	6.43261357078487e-06	SLAMF1_F24
867767	cg00055557	3.48202313119712e-06	SLAMF1_F24
867768	cg17146522	5.02415715974692e-08	SLAMF1_F24
867769	cg12932248	3.17650513959612e-06	SLAMF1_F24
867770	cg12916723	-9.5626785303029e-06	SLAMF1_F24
867771	cg23883215	-2.06422966364783e-07	SLAMF1_F24
867772	cg04157268	-1.87198387751723e-07	SLAMF1_F24
867773	cg18593236	2.59890781005516e-06	SLAMF1_F24
867774	cg14165214	-2.74118869754762e-06	SLAMF1_F24
867775	cg27195224	4.27955776912165e-06	SLAMF1_F24
867776	cg21184369	1.17414960906915e-05	SLAMF1_F24
867777	cg09961397	-1.03246846155589e-05	SLAMF1_F24
867778	cg17799601	-3.26941749090738e-06	SLAMF1_F24
867779	cg16781275	5.42573674599938e-06	SLAMF1_F24
867780	cg24729983	9.81626442386423e-08	SLAMF1_F24
867781	cg09245939	-2.27886470325619e-06	SLAMF1_F24
867782	cg04711312	-3.2931798273566e-06	SLAMF1_F24
867783	cg07504281	2.46811874099374e-06	SLAMF1_F24
867784	cg14465241	4.89854688327571e-06	SLAMF1_F24
867785	cg27609113	-3.40947976606838e-07	SLAMF1_F24
867786	cg10893278	-2.10980226916373e-06	SLAMF1_F24
867787	cg20684253	1.92882760639104e-06	SLAMF1_F24
867788	cg19720186	8.63493762517311e-07	SLAMF1_F24
867789	cg12665286	6.21992228642329e-07	SLAMF1_F24
867790	cg05919648	3.81822288094555e-06	SLAMF1_F24
867791	cg00294261	-1.522406824539e-06	SLAMF1_F24
867792	cg04200627	6.76891084491056e-07	SLAMF1_F24
867793	cg19146577	-9.08120526816641e-07	SLAMF1_F24
867794	cg06523404	3.45558088885005e-07	SLAMF1_F24
867795	cg13635222	2.73299536853556e-06	SLAMF1_F24
867796	cg07624612	-2.48465492543002e-06	SLAMF1_F24
867797	cg08981067	1.81238392221349e-06	SLAMF1_F24
867798	cg22791545	-2.25067778022432e-06	SLAMF1_F24
867799	cg14638056	-1.52551785020464e-06	SLAMF1_F24
867800	cg11330740	7.52854766692305e-07	SLAMF1_F24
867801	cg12547350	3.21616837522506e-06	SLAMF1_F24
867802	cg12453826	4.20365220527922e-07	SLAMF1_F24
867803	cg02972492	-7.75033140872463e-07	SLAMF1_F24
867804	cg07174627	9.10381085437332e-07	SLAMF1_F24
867805	cg16730700	6.88513251178114e-06	SLAMF1_F24
867806	cg19513064	2.22945113243415e-06	SLAMF1_F24
867807	cg25140933	3.55962010005774e-08	SLAMF1_F24
867808	cg00373397	-1.38687016178622e-07	SLAMF1_F24
867809	cg08172304	1.50250052785543e-06	SLAMF1_F24
867810	cg14414819	3.81030828365759e-07	SLAMF1_F24
867811	cg19356311	-1.92783738496108e-06	SLAMF1_F24
867812	cg01251646	7.08158255626461e-07	SLAMF1_F24
867813	cg13042094	-5.07410357774045e-07	SLAMF1_F24
867814	cg10369203	1.95453734738405e-06	SLAMF1_F24
867815	cg25875617	4.4774433719579e-07	SLAMF1_F24
867816	cg15983698	-1.6490304527187e-06	SLAMF1_F24
867817	cg27528076	-1.84079213175298e-06	SLAMF1_F24
867818	cg05762432	2.87984202995642e-06	SLAMF1_F24
867819	cg14708333	-1.32476093131218e-07	SLAMF1_F24
867820	cg01752308	3.75029193149612e-07	SLAMF1_F24
867821	cg01772385	-4.95656350188575e-08	SLAMF1_F24
867822	cg20068400	5.00360455097256e-06	SLAMF1_F24
867823	cg09299732	2.23474402644113e-06	SLAMF1_F24
867824	cg02418025	-6.24386327195766e-07	SLAMF1_F24
867825	cg05075169	9.76431605011247e-07	SLAMF1_F24
867826	cg21619637	-6.70206510925896e-06	SLAMF1_F24
867827	cg09632936	-5.79324346546528e-07	SLAMF1_F24
867828	cg21780393	2.85938461725868e-06	SLAMF1_F24
867829	cg18224688	3.04284558910312e-07	SLAMF1_F24
867830	cg27593250	-1.15703235292895e-06	SLAMF1_F24
867831	cg16061561	2.35814774990655e-06	SLAMF1_F24
867832	cg03763950	-5.49435504299731e-07	SLAMF1_F24
867833	cg05229803	-5.23251534119448e-06	SLAMF1_F24
867834	cg00883854	7.71465427339973e-08	SLAMF1_F24
867835	cg23379073	7.5880128068094e-07	SLAMF1_F24
867836	cg10006801	-3.77786265782699e-07	SLAMF1_F24
867837	cg01571974	-9.15548021053369e-07	SLAMF1_F24
867838	cg00564869	2.75344754045322e-06	SLAMF1_F24
867839	cg24218279	-1.28812168969171e-05	SLAMF1_F24
867840	cg25249293	-1.53675125334661e-06	SLAMF1_F24
867841	cg14386857	3.23639367773434e-07	SLAMF1_F24
867842	cg18499148	2.15011234324051e-06	SLAMF1_F24
867843	cg13344709	-6.45232787776061e-07	SLAMF1_F24
867844	cg19403101	2.47595541369732e-06	SLAMF1_F24
867845	cg27485810	2.3028568907771e-07	SLAMF1_F24
867846	cg10874097	-8.10630021567282e-07	SLAMF1_F24
867847	cg05954640	-2.21575657577336e-06	SLAMF1_F24
867848	cg16835069	-6.21270733173208e-08	SLAMF1_F24
867849	cg02619656	1.28292099810081e-06	SLAMF1_F24
867850	cg24130603	2.29530051943287e-07	SLAMF1_F24
867851	cg01619140	-8.86325632113841e-06	SLAMF1_F24
867852	cg24583326	2.94100605759035e-06	SLAMF1_F24
867853	cg08958913	2.3722439539127e-07	SLAMF1_F24
867854	cg12312841	5.66835060810064e-06	SLAMF1_F24
867855	ch.16.589030R	-1.41440693473997e-06	SLAMF1_F24
867856	cg07076957	4.55469400454818e-06	SLAMF1_F24
867857	cg06314974	3.46995245766448e-07	SLAMF1_F24
867858	cg19583880	9.82837477114868e-06	SLAMF1_F24
867859	cg04850055	3.23399580066683e-06	SLAMF1_F24
867860	cg22079287	-5.76362622623233e-06	SLAMF1_F24
867861	cg11703011	4.39686457287826e-07	SLAMF1_F24
867862	cg01433343	-6.18367716223483e-08	SLAMF1_F24
867863	ch.6.3333851R	9.31580351000529e-07	SLAMF1_F24
867864	cg24765783	1.42079938286582e-05	SLAMF1_F24
867865	cg07344338	-4.61104490816528e-07	SLAMF1_F24
867866	cg23872487	-2.31894107547695e-06	SLAMF1_F24
867867	cg21830206	-2.82268164935341e-06	SLAMF1_F24
867868	cg22938576	-2.05994125400368e-07	SLAMF1_F24
867869	cg22138802	-8.57424097287985e-07	SLAMF1_F24
867870	cg02039793	-2.62057705134479e-06	SLAMF1_F24
867871	cg06315262	-6.31354514661043e-08	SLAMF1_F24
867872	cg14784253	3.88280621967338e-06	SLAMF1_F24
867873	cg03601836	-5.88718387260746e-07	SLAMF1_F24
867874	cg10193711	7.85198855859188e-07	SLAMF1_F24
867875	cg11658060	-1.53033621390119e-06	SLAMF1_F24
867876	cg16210447	-9.98034040946156e-07	SLAMF1_F24
867877	cg07009395	2.26177123424949e-06	SLAMF1_F24
867878	cg12161007	-2.31825709638921e-07	SLAMF1_F24
867879	cg03763616	2.55088222144331e-06	SLAMF1_F24
867880	cg25494270	1.95174324784511e-07	SLAMF1_F24
867881	cg04527221	-6.46981211397312e-07	SLAMF1_F24
867882	cg10829210	-2.90033246339399e-06	SLAMF1_F24
867883	cg15723471	-6.55237126642989e-06	SLAMF1_F24
867884	cg24925546	1.09868510947725e-06	SLAMF1_F24
867885	cg21785712	-3.5194621700781e-06	SLAMF1_F24
867886	cg04008201	-1.28149896225996e-06	SLAMF1_F24
867887	cg06937668	-7.21235725688428e-06	SLAMF1_F24
867888	cg00988675	1.72449478762594e-06	SLAMF1_F24
867889	cg21241410	-1.67711681002543e-05	SLAMF1_F24
867890	ch.11.60893640F	-3.71831608755512e-07	SLAMF1_F24
867891	cg09427718	3.28230527465301e-06	SLAMF1_F24
867892	cg05963087	9.30117906124938e-07	SLAMF1_F24
867893	cg21107383	-1.46596738865305e-05	SLAMF1_F24
867894	cg04332448	2.79581937204854e-06	SLAMF1_F24
867895	cg03490564	-9.54127513646391e-07	SLAMF1_F24
867896	cg16706840	1.0488946990079e-05	SLAMF1_F24
867897	cg15733429	6.80014596207501e-07	SLAMF1_F24
867898	cg04421374	5.41642218995837e-06	SLAMF1_F24
867899	cg16651518	2.22888140056998e-06	SLAMF1_F24
867900	cg20607577	4.86695241048404e-07	SLAMF1_F24
867901	cg09578238	4.4153088188483e-07	SLAMF1_F24
867902	cg20391126	1.27737882777275e-06	SLAMF1_F24
867903	cg07371251	5.99336044080852e-06	SLAMF1_F24
867904	cg15744049	2.9176524776606e-06	SLAMF1_F24
867905	cg05564412	6.89808362885914e-06	SLAMF1_F24
867906	cg22885007	1.6678385909469e-06	SLAMF1_F24
867907	cg21467976	2.5772861884482e-07	SLAMF1_F24
867908	cg18480705	6.23807380870786e-07	SLAMF1_F24
867909	cg20513178	-2.31734159081138e-07	SLAMF1_F24
867910	cg19043042	2.86091425022987e-07	SLAMF1_F24
867911	cg21687740	3.20117744490234e-06	SLAMF1_F24
867912	cg17942617	5.38734708388237e-07	SLAMF1_F24
867913	cg03051310	-4.6451628264351e-08	SLAMF1_F24
867914	cg05650740	-2.64319474566071e-06	SLAMF1_F24
867915	cg00563229	-1.19647250045894e-06	SLAMF1_F24
867916	cg07265168	-1.1227672671268e-06	SLAMF1_F24
867917	cg14599961	3.82172083021378e-06	SLAMF1_F24
867918	cg01290725	1.47540517809676e-06	SLAMF1_F24
867919	cg15565306	-4.49722503411218e-07	SLAMF1_F24
867920	cg27044933	2.66966752255494e-06	SLAMF1_F24
867921	cg06689952	-2.08187583199487e-07	SLAMF1_F24
867922	cg00962740	1.05091858447222e-06	SLAMF1_F24
867923	cg26446974	-3.56506765373572e-07	SLAMF1_F24
867924	cg19473146	2.79795077477376e-06	SLAMF1_F24
867925	cg06504561	-1.15382011830084e-05	SLAMF1_F24
867926	cg23567310	-1.87589545952372e-06	SLAMF1_F24
867927	cg09011746	5.62393740691689e-06	SLAMF1_F24
867928	cg12204262	1.10753833471777e-06	SLAMF1_F24
867929	cg04760448	-1.16066233998359e-06	SLAMF1_F24
867930	cg16402547	2.58761187362111e-06	SLAMF1_F24
867931	cg23194022	2.69356269603983e-07	SLAMF1_F24
867932	cg04454857	-2.08997837938667e-06	SLAMF1_F24
867933	cg19591908	-3.42196578424554e-06	SLAMF1_F24
867934	cg20049923	3.78618648275597e-06	SLAMF1_F24
867935	cg10399970	4.4270036745429e-06	SLAMF1_F24
867936	cg01029036	-7.8942314974472e-06	SLAMF1_F24
867937	cg03891330	1.14209019816837e-06	SLAMF1_F24
867938	cg10649647	1.08924453349698e-06	SLAMF1_F24
867939	cg01876978	-2.16235751341023e-06	SLAMF1_F24
867940	cg04942755	-1.45928900121685e-08	SLAMF1_F24
867941	cg10155628	1.82567265602505e-06	SLAMF1_F24
867942	cg21891597	1.08384407913331e-06	SLAMF1_F24
867943	cg19951409	3.19197478076933e-06	SLAMF1_F24
867944	cg21347353	-2.10674542462856e-06	SLAMF1_F24
867945	cg04856022	1.77376378858701e-06	SLAMF1_F24
867946	cg27073218	7.97026728748995e-07	SLAMF1_F24
867947	cg20396817	2.68488644610175e-06	SLAMF1_F24
867948	cg20751012	-3.30795798606469e-06	SLAMF1_F24
867949	cg06751366	1.27334735109041e-06	SLAMF1_F24
867950	cg05416753	3.44400958953452e-06	SLAMF1_F24
867951	cg11918554	7.22172653852156e-07	SLAMF1_F24
867952	cg05749271	4.43169766655081e-06	SLAMF1_F24
867953	cg13965210	1.39249013742202e-06	SLAMF1_F24
867954	cg18720131	-1.86387549569622e-06	SLAMF1_F24
867955	cg02792933	-2.92760430925648e-06	SLAMF1_F24
867956	cg26185920	-1.57670034499451e-06	SLAMF1_F24
867957	cg17038397	-2.13830868644275e-07	SLAMF1_F24
867958	cg04201750	1.43045046044737e-06	SLAMF1_F24
867959	cg04380107	-3.87043277068254e-06	SLAMF1_F24
867960	cg21288670	-1.25996793110426e-06	SLAMF1_F24
867961	cg15881444	-4.02098838628391e-07	SLAMF1_F24
867962	cg22515654	3.10010918841536e-06	SLAMF1_F24
867963	cg21676440	3.99388824839028e-06	SLAMF1_F24
867964	cg11609551	8.13989320483361e-06	SLAMF1_F24
867965	cg05633238	3.08879212040582e-06	SLAMF1_F24
867966	cg13955123	7.45951220971766e-07	SLAMF1_F24
867967	cg11183136	-2.94456738995264e-07	SLAMF1_F24
867968	cg04740958	-1.38501391124949e-06	SLAMF1_F24
867969	cg23947545	1.43448967749854e-06	SLAMF1_F24
867970	cg09155219	1.21992892124423e-06	SLAMF1_F24
867971	cg12525949	3.56903732299497e-06	SLAMF1_F24
867972	cg15797834	-2.81660163975339e-07	SLAMF1_F24
867973	cg15374125	-3.74198822040409e-06	SLAMF1_F24
867974	cg18746834	-3.0952442052507e-06	SLAMF1_F24
867975	cg04232674	1.2572083767274e-06	SLAMF1_F24
867976	cg23502888	-1.23809078565424e-06	SLAMF1_F24
867977	cg17286932	-2.85851176957932e-06	SLAMF1_F24
867978	cg24327132	-3.02311057251331e-06	SLAMF1_F24
867979	cg00410419	-7.68418358761591e-07	SLAMF1_F24
867980	cg14511417	-5.80251899800861e-06	SLAMF1_F24
867981	cg17058004	2.36336671683141e-07	SLAMF1_F24
867982	cg07955474	-4.484739894792e-06	SLAMF1_F24
867983	cg24011256	1.19683474500203e-07	SLAMF1_F24
867984	cg04315688	-3.97368950801702e-06	SLAMF1_F24
867985	cg11458618	4.86536525699212e-06	SLAMF1_F24
867986	cg09833249	1.62059026374632e-06	SLAMF1_F24
867987	cg02341119	1.5776563545822e-06	SLAMF1_F24
867988	cg26846745	2.68706810206922e-06	SLAMF1_F24
867989	cg08476354	4.94968208973453e-06	SLAMF1_F24
867990	cg09681688	9.95210574386362e-07	SLAMF1_F24
867991	cg21788587	-1.65586553980946e-06	SLAMF1_F24
867992	cg04883722	-8.58321174421617e-07	SLAMF1_F24
867993	cg03060457	-4.72215591127636e-07	SLAMF1_F24
867994	cg11017613	-6.34477547868431e-06	SLAMF1_F24
867995	cg26695956	-3.13239903957133e-07	SLAMF1_F24
867996	cg02881753	-6.46181199767254e-06	SLAMF1_F24
867997	cg05526038	1.09518076034594e-06	SLAMF1_F24
867998	cg13892088	9.09452031912144e-06	SLAMF1_F24
867999	cg12936622	3.00157825411556e-06	SLAMF1_F24
868000	cg08119146	4.87168169279687e-07	SLAMF1_F24
868001	cg21237370	1.31158140332133e-06	SLAMF1_F24
868002	cg20522435	1.01626176072732e-06	SLAMF1_F24
868003	cg02458689	-4.93251961271204e-06	SLAMF1_F24
868004	cg17786077	7.40597390456584e-06	SLAMF1_F24
868005	cg17242803	-5.91287599882308e-06	SLAMF1_F24
868006	cg15892521	4.95158431892462e-07	SLAMF1_F24
868007	cg13600257	-4.35877163150726e-06	SLAMF1_F24
868008	cg05176661	4.49049903147868e-07	SLAMF1_F24
868009	cg15043318	-3.00627059856903e-06	SLAMF1_F24
868010	cg05095324	6.10833260083461e-06	SLAMF1_F24
868011	cg03015003	2.57896452242137e-06	SLAMF1_F24
868012	cg10333993	5.49375373914738e-06	SLAMF1_F24
868013	cg02825240	3.58981601519331e-06	SLAMF1_F24
868014	cg25142749	1.09081888243786e-06	SLAMF1_F24
868015	cg22300677	-7.35398843641683e-07	SLAMF1_F24
868016	cg24100140	1.22459234605598e-06	SLAMF1_F24
868017	cg04988568	9.96314045935966e-07	SLAMF1_F24
868018	cg00445379	1.82135278808914e-06	SLAMF1_F24
868019	cg09396683	-1.16267323281125e-06	SLAMF1_F24
868020	cg08764282	8.94035040927312e-07	SLAMF1_F24
868021	cg25053141	-2.51582868684956e-06	SLAMF1_F24
868022	cg07315804	-2.73528935845187e-06	SLAMF1_F24
868023	cg26415516	5.14799454305097e-06	SLAMF1_F24
868024	cg01066494	1.46069749459728e-08	SLAMF1_F24
868025	cg12771715	3.39047584061488e-07	SLAMF1_F24
868026	cg11094070	-9.15193631912089e-06	SLAMF1_F24
868027	cg26033782	-1.34886651584272e-06	SLAMF1_F24
868028	cg26941178	5.24709604883415e-06	SLAMF1_F24
868029	cg18836476	1.55496761840963e-06	SLAMF1_F24
868030	cg16210324	-9.64399306997611e-07	SLAMF1_F24
868031	cg15477139	-1.02884593426418e-06	SLAMF1_F24
868032	cg26382679	1.95132696670071e-06	SLAMF1_F24
868033	cg11300004	-4.22072422337071e-07	SLAMF1_F24
868034	cg21608691	4.52242487179337e-07	SLAMF1_F24
868035	cg24282887	-1.90738729393849e-06	SLAMF1_F24
868036	cg18783429	1.31309128775044e-05	SLAMF1_F24
868037	cg01597342	3.88148713752694e-07	SLAMF1_F24
868038	cg19530800	-1.92811276539622e-06	SLAMF1_F24
868039	cg07648342	-9.62549139048602e-07	SLAMF1_F24
868040	cg23521281	-2.7465121763987e-07	SLAMF1_F24
868041	cg04462915	-1.56071406454186e-05	SLAMF1_F24
868042	cg21489964	-1.18479921458919e-06	SLAMF1_F24
868043	cg01206832	-7.17767468916874e-06	SLAMF1_F24
868044	cg00273839	5.28297332584232e-06	SLAMF1_F24
868045	cg05815896	-3.1330713763646e-07	SLAMF1_F24
868046	cg22017900	-3.77601286449424e-07	SLAMF1_F24
868047	cg08135852	3.34746984881796e-06	SLAMF1_F24
868048	cg03031983	-7.44716134399004e-06	SLAMF1_F24
868049	cg15298286	1.40603314136694e-06	SLAMF1_F24
868050	cg05858442	-3.03448624316153e-06	SLAMF1_F24
868051	cg25522119	-1.04207861810065e-06	SLAMF1_F24
868052	cg12283658	-5.71790544300775e-06	SLAMF1_F24
868053	cg24042772	8.94914254324216e-08	SLAMF1_F24
868054	cg25406755	6.8540534136863e-06	SLAMF1_F24
868055	cg08453163	2.42851849773394e-06	SLAMF1_F24
868056	cg00354864	-1.22237929843711e-06	SLAMF1_F24
868057	cg26066315	1.4738149522815e-06	SLAMF1_F24
868058	cg08045902	3.06637554339663e-06	SLAMF1_F24
868059	cg23928463	5.41331042613818e-06	SLAMF1_F24
868060	cg25517090	-5.11929710752434e-06	SLAMF1_F24
868061	cg09284526	3.75839088025066e-08	SLAMF1_F24
868062	cg25988204	-2.12744013587819e-06	SLAMF1_F24
868063	cg08827269	4.39432147302792e-06	SLAMF1_F24
868064	cg21079003	6.35446299979014e-06	SLAMF1_F24
868065	cg21035639	7.68101122505354e-07	SLAMF1_F24
868066	cg13149785	-1.78888245211245e-06	SLAMF1_F24
868067	cg21293242	1.11122701020687e-06	SLAMF1_F24
868068	cg06002825	2.68940095249201e-07	SLAMF1_F24
868069	cg08813325	4.78932608266952e-07	SLAMF1_F24
868070	cg13980528	3.59899554101562e-06	SLAMF1_F24
868071	cg04788390	-1.34017328425283e-06	SLAMF1_F24
868072	cg08399771	2.21116572422345e-06	SLAMF1_F24
868073	cg27532283	-5.30326113400489e-06	SLAMF1_F24
868074	cg14371292	-1.00182422463363e-06	SLAMF1_F24
868075	cg20764796	-3.48005804561252e-06	SLAMF1_F24
868076	cg01011748	6.80850844918106e-08	SLAMF1_F24
868077	cg15672304	3.88647043151741e-06	SLAMF1_F24
868078	cg02626395	1.12711326088731e-05	SLAMF1_F24
868079	cg11675706	5.49907693539881e-06	SLAMF1_F24
868080	cg17501493	3.49573811877275e-06	SLAMF1_F24
868081	cg11098018	7.5523338843049e-07	SLAMF1_F24
868082	cg23599110	-3.20531706700075e-06	SLAMF1_F24
868083	cg01535674	4.34958547237675e-06	SLAMF1_F24
868084	cg10425645	6.26603179927494e-06	SLAMF1_F24
868085	cg10606289	1.74620573636259e-07	SLAMF1_F24
868086	cg01764198	2.53179013530544e-07	SLAMF1_F24
868087	cg13657900	5.68924215657212e-07	SLAMF1_F24
868088	cg09660432	-5.24024287480673e-07	SLAMF1_F24
868089	cg19002763	1.30866288654587e-07	SLAMF1_F24
868090	cg24404008	3.7094525486808e-07	SLAMF1_F24
868091	cg01622606	2.54670257415463e-06	SLAMF1_F24
868092	ch.13.90643811R	-2.44090325778269e-07	SLAMF1_F24
868093	cg11294084	-1.40012887668821e-07	SLAMF1_F24
868094	cg17563414	3.83070618786262e-06	SLAMF1_F24
868095	cg27322705	1.26980055354136e-06	SLAMF1_F24
868096	cg19694580	5.21647545818121e-07	SLAMF1_F24
868097	cg10001244	1.1856396083724e-06	SLAMF1_F24
868098	cg15158876	-5.40454040428188e-06	SLAMF1_F24
868099	cg27022535	1.18687659584003e-06	SLAMF1_F24
868100	cg13422253	-9.6622078706899e-07	SLAMF1_F24
868101	cg06287505	-2.07112316240363e-06	SLAMF1_F24
868102	cg10717148	1.46966627572452e-07	SLAMF1_F24
868103	cg15345689	1.49139574678488e-06	SLAMF1_F24
868104	cg12073167	6.16268524015143e-07	SLAMF1_F24
868105	cg08573467	-2.1996692861075e-06	SLAMF1_F24
868106	cg15140721	1.35865845047326e-06	SLAMF1_F24
868107	cg05702459	1.15623360450797e-06	SLAMF1_F24
868108	cg01595505	-9.25808691813677e-07	SLAMF1_F24
868109	cg16288522	4.56405016879392e-06	SLAMF1_F24
868110	cg25815984	-8.24269102540665e-07	SLAMF1_F24
868111	cg01876809	9.68212114021313e-07	SLAMF1_F24
868112	cg21004508	4.27738100706191e-06	SLAMF1_F24
868113	cg18972897	-4.41120965458834e-06	SLAMF1_F24
868114	cg04915788	4.84839376746988e-07	SLAMF1_F24
868115	cg09289820	5.94037111900969e-06	SLAMF1_F24
868116	cg13298682	6.17151523940802e-07	SLAMF1_F24
868117	cg15549502	2.61673780539327e-06	SLAMF1_F24
868118	cg25282574	3.3608917515547e-06	SLAMF1_F24
868119	cg02840794	-1.73194517701394e-08	SLAMF1_F24
868120	cg24807132	-4.3526997474515e-06	SLAMF1_F24
868121	cg05825722	6.65266397769702e-06	SLAMF1_F24
868122	cg22611850	-9.30167024416321e-07	SLAMF1_F24
868123	cg06952529	1.83507770253304e-06	SLAMF1_F24
868124	cg09448103	1.61749913317589e-06	SLAMF1_F24
868125	cg01375871	-2.79147727689447e-06	SLAMF1_F24
868126	cg25694542	-6.77326541893262e-07	SLAMF1_F24
868127	cg06352899	7.09467487195612e-06	SLAMF1_F24
868128	cg18968256	-1.02962011895322e-07	SLAMF1_F24
868129	cg03703402	7.23733401550758e-06	SLAMF1_F24
868130	cg05189742	3.9506148433663e-06	SLAMF1_F24
868131	cg15400159	3.44838793635839e-06	SLAMF1_F24
868132	cg20400196	3.17217923225784e-07	SLAMF1_F24
868133	cg01895239	-1.00676242886345e-06	SLAMF1_F24
868134	cg09326780	-1.92939578163204e-06	SLAMF1_F24
868135	cg11813694	-8.53532038427222e-06	SLAMF1_F24
868136	cg11155687	2.4410990614084e-06	SLAMF1_F24
868137	cg14128315	2.76018925462241e-07	SLAMF1_F24
868138	cg26652563	5.14749738820755e-06	SLAMF1_F24
868139	cg03865208	2.01476395883021e-07	SLAMF1_F24
868140	cg27514117	-2.96576710387117e-06	SLAMF1_F24
868141	cg05573182	1.06439476470398e-06	SLAMF1_F24
868142	cg11991398	1.42396500404231e-07	SLAMF1_F24
868143	cg03671025	-2.78323649499665e-06	SLAMF1_F24
868144	cg20638775	2.62358996480181e-06	SLAMF1_F24
868145	cg09225373	-3.02472603874292e-06	SLAMF1_F24
868146	cg11653789	3.58075376318365e-07	SLAMF1_F24
868147	cg23252622	7.42624205806292e-07	SLAMF1_F24
868148	cg00804796	1.36136392475662e-06	SLAMF1_F24
868149	cg01093329	9.3535843864073e-07	SLAMF1_F24
868150	cg08406892	-2.90311738126397e-06	SLAMF1_F24
868151	cg18626035	3.55771991707404e-06	SLAMF1_F24
868152	cg14975015	4.31396887194452e-06	SLAMF1_F24
868153	cg05379755	2.44777144178595e-06	SLAMF1_F24
868154	cg03010009	-2.54486224379047e-06	SLAMF1_F24
868155	cg16305868	-1.10616762571577e-07	SLAMF1_F24
868156	cg25021728	1.43157494766827e-06	SLAMF1_F24
868157	cg25730790	-2.17913411415255e-06	SLAMF1_F24
868158	cg27170540	-7.82071729786018e-06	SLAMF1_F24
868159	cg13445891	5.91622454519764e-06	SLAMF1_F24
868160	cg25825764	2.24201523261849e-06	SLAMF1_F24
868161	cg26791266	-5.55380436506258e-06	SLAMF1_F24
868162	cg25655540	1.83851090678114e-06	SLAMF1_F24
868163	cg02348413	-1.71297814209911e-06	SLAMF1_F24
868164	cg26007223	2.95105318684762e-06	SLAMF1_F24
868165	cg04267948	1.23062233324996e-06	SLAMF1_F24
868166	cg19638477	7.59338371094519e-07	SLAMF1_F24
868167	cg02666265	-5.32814360079953e-06	SLAMF1_F24
868168	cg17001627	1.04494795470908e-06	SLAMF1_F24
868169	cg15765416	-2.33777626887662e-06	SLAMF1_F24
868170	cg15123761	8.10154442305395e-06	SLAMF1_F24
868171	cg04442723	7.14500435443601e-06	SLAMF1_F24
868172	cg05311352	9.11027056268867e-07	SLAMF1_F24
868173	cg03917020	-3.32417287348395e-06	SLAMF1_F24
868174	cg03345391	-2.8467231858948e-06	SLAMF1_F24
868175	cg10813610	4.84428880259466e-07	SLAMF1_F24
868176	cg13863668	-8.0028326800543e-07	SLAMF1_F24
868177	cg07123579	4.76691641396536e-06	SLAMF1_F24
868178	cg23620236	3.95984491644071e-06	SLAMF1_F24
868179	cg10019684	-7.05838604270601e-08	SLAMF1_F24
868180	cg16283385	6.62893162648727e-07	SLAMF1_F24
868181	cg14890220	4.31252223709376e-06	SLAMF1_F24
868182	cg01669973	1.76515106573582e-06	SLAMF1_F24
868183	cg06400699	-8.76092104453262e-07	SLAMF1_F24
868184	cg05373834	4.52589692568438e-07	SLAMF1_F24
868185	cg06742076	-1.17029416606093e-06	SLAMF1_F24
868186	cg07252778	-1.15717732867058e-07	SLAMF1_F24
868187	cg14205316	-2.37449749925587e-07	SLAMF1_F24
868188	cg21645228	2.39073394660565e-06	SLAMF1_F24
868189	cg24395379	-4.01340152963182e-06	SLAMF1_F24
868190	cg19243842	1.57487609675896e-06	SLAMF1_F24
868191	cg27605211	-3.60298073869317e-07	SLAMF1_F24
868192	cg01153613	6.16774729055224e-07	SLAMF1_F24
868193	cg01506130	-3.18950053313431e-07	SLAMF1_F24
868194	cg07302299	7.88000594455953e-07	SLAMF1_F24
868195	cg15747390	8.0740575506076e-06	SLAMF1_F24
868196	cg26116045	7.37812633776706e-07	SLAMF1_F24
868197	cg27227050	1.68099437084851e-06	SLAMF1_F24
868198	cg17953693	4.00581577739784e-08	SLAMF1_F24
868199	cg04055981	3.51299056007708e-06	SLAMF1_F24
868200	cg02477877	4.60957258439857e-07	SLAMF1_F24
868201	cg27514050	3.58935534775679e-06	SLAMF1_F24
868202	cg14977267	2.54007893897798e-06	SLAMF1_F24
868203	cg05758866	2.72981748914386e-06	SLAMF1_F24
868204	cg05131034	-2.37456877778122e-06	SLAMF1_F24
868205	cg12522173	-1.87826656497886e-06	SLAMF1_F24
868206	cg05490489	-2.47125981399238e-06	SLAMF1_F24
868207	cg01668279	-1.78059930766232e-06	SLAMF1_F24
868208	cg12403966	-7.40735716302649e-09	SLAMF1_F24
868209	cg08106511	-8.57409205059912e-06	SLAMF1_F24
868210	cg07888931	-6.46249820660786e-07	SLAMF1_F24
868211	cg12593776	6.02412370318365e-07	SLAMF1_F24
868212	cg09311778	8.51589905131973e-07	SLAMF1_F24
868213	cg22715246	2.93086613512771e-06	SLAMF1_F24
868214	cg16586970	8.69652009863499e-07	SLAMF1_F24
868215	cg07144177	9.71398363834831e-06	SLAMF1_F24
868216	cg03921763	3.83261264265598e-06	SLAMF1_F24
868217	cg21476494	4.36682362166202e-06	SLAMF1_F24
868218	cg03133725	3.59368463257293e-07	SLAMF1_F24
868219	cg00537185	2.30762717075182e-06	SLAMF1_F24
868220	cg14423246	4.45836632248506e-07	SLAMF1_F24
868221	cg22928002	-6.09799947546551e-07	SLAMF1_F24
868222	cg03939518	-5.7343809499866e-07	SLAMF1_F24
868223	cg10662479	-1.69485611608477e-06	SLAMF1_F24
868224	cg08672919	-8.95646288714622e-07	SLAMF1_F24
868225	cg04462209	-8.60345683549443e-08	SLAMF1_F24
868226	cg22373087	-3.59184395781161e-06	SLAMF1_F24
868227	cg19789762	7.7749715015297e-07	SLAMF1_F24
868228	cg23150842	3.37561528613275e-06	SLAMF1_F24
868229	cg05031261	-1.1856341003618e-06	SLAMF1_F24
868230	cg15871991	5.95543550366031e-07	SLAMF1_F24
868231	cg11523424	1.63211820069819e-06	SLAMF1_F24
868232	cg22744108	-2.95216222166771e-07	SLAMF1_F24
868233	cg01030080	8.82556715722848e-07	SLAMF1_F24
868234	cg14968300	-2.26847049600368e-07	SLAMF1_F24
868235	cg15287052	1.17299665122564e-06	SLAMF1_F24
868236	cg14104650	-3.73379092324619e-06	SLAMF1_F24
868237	cg15988970	4.73510206179144e-06	SLAMF1_F24
868238	cg07346904	-7.23014937487895e-07	SLAMF1_F24
868239	cg17328609	-1.32008432687099e-06	SLAMF1_F24
868240	cg23702028	-1.11620469306925e-06	SLAMF1_F24
868241	cg12632591	4.0235950960801e-06	SLAMF1_F24
868242	cg27061889	3.87973922557978e-06	SLAMF1_F24
868243	cg09586332	-9.19322947669234e-07	SLAMF1_F24
868244	cg05461503	3.79836311960396e-06	SLAMF1_F24
868245	cg03542208	-1.58837052556357e-06	SLAMF1_F24
868246	cg15951897	-6.05935943377793e-06	SLAMF1_F24
868247	cg26813508	7.25631328624606e-07	SLAMF1_F24
868248	cg12443845	-1.26643710205115e-06	SLAMF1_F24
868249	cg09198283	1.94820686788202e-06	SLAMF1_F24
868250	cg14546276	3.03665213702312e-06	SLAMF1_F24
868251	cg24077695	1.57779865299052e-06	SLAMF1_F24
868252	cg01310029	2.74832017441674e-07	SLAMF1_F24
868253	cg01369027	-3.55368598058017e-06	SLAMF1_F24
868254	cg24253904	-1.12982950258552e-05	SLAMF1_F24
868255	cg03127349	4.18481073482403e-06	SLAMF1_F24
868256	cg25054580	2.46764020676701e-06	SLAMF1_F24
868257	cg19539869	1.96543782184949e-06	SLAMF1_F24
868258	cg13435189	-1.44306554911807e-06	SLAMF1_F24
868259	cg01633149	-4.9575471072064e-07	SLAMF1_F24
868260	cg15369821	-8.19813230961147e-07	SLAMF1_F24
868261	cg10673734	4.26028708819247e-06	SLAMF1_F24
868262	cg08004131	4.65246313120881e-06	SLAMF1_F24
868263	cg14348532	1.16310215585126e-06	SLAMF1_F24
868264	cg11534937	5.83030460274809e-07	SLAMF1_F24
868265	cg01807094	7.11082815929819e-06	SLAMF1_F24
868266	cg09602571	3.20200746357311e-06	SLAMF1_F24
868267	cg26705080	3.69375535756532e-06	SLAMF1_F24
868268	cg24858440	-2.65588668362058e-06	SLAMF1_F24
868269	cg19011089	-5.79645225481674e-06	SLAMF1_F24
868270	cg10820936	1.60315611563492e-07	SLAMF1_F24
868271	cg04969551	3.5696575851424e-06	SLAMF1_F24
868272	cg19348050	-2.27666184684258e-06	SLAMF1_F24
868273	cg04614155	-8.29714532476728e-07	SLAMF1_F24
868274	cg18356257	7.49559789474335e-06	SLAMF1_F24
868275	cg05407442	-2.27991161452246e-07	SLAMF1_F24
868276	cg01441777	-2.17802038702476e-06	SLAMF1_F24
868277	cg19370122	-5.52262944073048e-07	SLAMF1_F24
868278	cg25654774	-7.50320454286544e-06	SLAMF1_F24
868279	cg15237661	-1.55747434870295e-06	SLAMF1_F24
868280	cg16977983	-3.18035560408125e-06	SLAMF1_F24
868281	cg16525066	-7.97835913214075e-07	SLAMF1_F24
868282	cg09786757	3.37821090994329e-08	SLAMF1_F24
868283	cg15965891	-4.25857173736748e-06	SLAMF1_F24
868284	cg13721132	-1.85508414532949e-06	SLAMF1_F24
868285	cg13363486	5.58798477206373e-07	SLAMF1_F24
868286	cg18083295	8.75227821442986e-06	SLAMF1_F24
868287	cg14437634	-1.73562216036074e-06	SLAMF1_F24
868288	cg06595212	2.85826616487534e-06	SLAMF1_F24
868289	cg11750112	-3.56242270874334e-06	SLAMF1_F24
868290	cg14967972	-4.25152710875004e-08	SLAMF1_F24
868291	cg25993718	2.21614065804225e-06	SLAMF1_F24
868292	cg00138831	3.09278735171791e-06	SLAMF1_F24
868293	cg22981461	-5.82038045954546e-06	SLAMF1_F24
868294	cg04307977	-6.01539292362823e-08	SLAMF1_F24
868295	cg05917817	6.52121319666559e-07	SLAMF1_F24
868296	cg23108522	9.95846641557185e-07	SLAMF1_F24
868297	cg09154256	5.76496525522229e-06	SLAMF1_F24
868298	cg16717637	9.87243108190136e-07	SLAMF1_F24
868299	cg16578831	4.51837416152096e-06	SLAMF1_F24
868300	cg06983553	1.94588162590831e-06	SLAMF1_F24
868301	cg10336097	8.18175737415836e-07	SLAMF1_F24
868302	cg11103928	-2.61483920036862e-06	SLAMF1_F24
868303	cg24897065	-3.24010053867987e-07	SLAMF1_F24
868304	cg15981195	1.4610447812505e-06	SLAMF1_F24
868305	cg01531333	4.8752737898714e-06	SLAMF1_F24
868306	cg18592561	2.14313581271059e-07	SLAMF1_F24
868307	cg16016165	-4.34954234775114e-07	SLAMF1_F24
868308	cg19899222	-9.52219944822272e-06	SLAMF1_F24
868309	cg10721553	5.06879896329863e-07	SLAMF1_F24
868310	cg21550585	-3.59879985794119e-06	SLAMF1_F24
868311	cg18112953	1.04218026529166e-06	SLAMF1_F24
868312	cg17170133	1.69916179953042e-06	SLAMF1_F24
868313	cg24578337	-2.32503432411891e-07	SLAMF1_F24
868314	cg01708613	-2.84151945261983e-06	SLAMF1_F24
868315	cg21109045	-2.79304767453939e-06	SLAMF1_F24
868316	cg14210119	4.97341943351014e-06	SLAMF1_F24
868317	cg06597454	1.81735871237758e-07	SLAMF1_F24
868318	cg20811273	1.87218115557593e-07	SLAMF1_F24
868319	cg22722513	-7.68142791933715e-07	SLAMF1_F24
868320	cg08049467	4.91929255820619e-06	SLAMF1_F24
868321	cg17265923	7.75899536879756e-06	SLAMF1_F24
868322	cg23154011	1.17540670662488e-06	SLAMF1_F24
868323	cg05607461	-2.02943685551638e-07	SLAMF1_F24
868324	cg01878366	3.17120918868302e-07	SLAMF1_F24
868325	cg02265325	-6.1444457297964e-06	SLAMF1_F24
868326	cg27067781	4.45580202571223e-06	SLAMF1_F24
868327	cg08132344	1.6828639480083e-06	SLAMF1_F24
868328	cg03397519	4.20813827554994e-07	SLAMF1_F24
868329	cg10534672	-3.37109476520792e-06	SLAMF1_F24
868330	cg15823038	5.08753893449523e-07	SLAMF1_F24
868331	cg16831050	1.86739030446409e-06	SLAMF1_F24
868332	cg18082402	4.11575762957264e-06	SLAMF1_F24
868333	cg22733910	1.01418844894967e-06	SLAMF1_F24
868334	cg08251925	1.49727734550315e-06	SLAMF1_F24
868335	cg22813345	1.55584415710087e-06	SLAMF1_F24
868336	cg08824488	7.73484056725661e-06	SLAMF1_F24
868337	cg24671195	6.51170780470248e-07	SLAMF1_F24
868338	cg19783560	-2.240995084444e-06	SLAMF1_F24
868339	cg23394562	-2.32261767898368e-06	SLAMF1_F24
868340	cg10204725	-1.21145386923669e-06	SLAMF1_F24
868341	cg12623605	2.13182318630836e-07	SLAMF1_F24
868342	cg09393599	3.85639283511685e-06	SLAMF1_F24
868343	cg23998391	-6.80204207911558e-07	SLAMF1_F24
868344	cg18634334	-3.57725072195952e-08	SLAMF1_F24
868345	cg19540824	1.63951219807576e-06	SLAMF1_F24
868346	cg15657076	-1.42311596794133e-06	SLAMF1_F24
868347	cg26345916	-1.47127513610617e-06	SLAMF1_F24
868348	cg24947777	3.15615629957187e-06	SLAMF1_F24
868349	cg13458749	9.34136410322029e-07	SLAMF1_F24
868350	cg15949925	5.03545071635691e-07	SLAMF1_F24
868351	cg06410284	2.90597060354348e-06	SLAMF1_F24
868352	cg02091366	-3.27514324380138e-07	SLAMF1_F24
868353	cg01630688	1.96414280307099e-06	SLAMF1_F24
868354	cg03432955	7.35821848373591e-06	SLAMF1_F24
868355	cg18852899	3.24616979715508e-06	SLAMF1_F24
868356	cg05603051	3.73813373140505e-06	SLAMF1_F24
868357	cg18729871	-5.95119907217068e-07	SLAMF1_F24
868358	cg21374276	-1.03863820426936e-07	SLAMF1_F24
868359	cg06952790	-3.36656456616853e-06	SLAMF1_F24
868360	cg24066641	-3.68866927496843e-06	SLAMF1_F24
868361	cg20032372	-6.00320001434369e-07	SLAMF1_F24
868362	cg05615609	1.9406868360296e-06	SLAMF1_F24
868363	cg13809116	-2.77915366052842e-06	SLAMF1_F24
868364	cg14388204	1.36359763993957e-06	SLAMF1_F24
868365	cg22083820	-2.38378241390074e-06	SLAMF1_F24
868366	cg03757250	3.23426623383452e-06	SLAMF1_F24
868367	cg11789681	-4.57412313851614e-07	SLAMF1_F24
868368	cg15859416	3.72442198706287e-06	SLAMF1_F24
868369	cg11190728	2.64730211543446e-06	SLAMF1_F24
868370	cg16213667	1.30248513078983e-06	SLAMF1_F24
868371	cg00898603	-4.36437928801924e-06	SLAMF1_F24
868372	cg21757694	4.08202602516604e-06	SLAMF1_F24
868373	cg01618719	-3.57837890941597e-06	SLAMF1_F24
868374	cg24223097	4.1916037354716e-06	SLAMF1_F24
868375	cg23229584	9.40107026306949e-07	SLAMF1_F24
868376	cg06148118	1.04211495443478e-06	SLAMF1_F24
868377	cg17195301	-1.66019507706299e-07	SLAMF1_F24
868378	cg22368735	-6.72882338964493e-07	SLAMF1_F24
868379	cg22377064	4.08806855656634e-07	SLAMF1_F24
868380	cg03179980	-2.92921922596494e-08	SLAMF1_F24
868381	cg18691399	-4.0232945878249e-06	SLAMF1_F24
868382	cg13857057	4.42105104543352e-07	SLAMF1_F24
868383	cg09387522	6.77933500772538e-06	SLAMF1_F24
868384	cg00251767	1.77459297717964e-06	SLAMF1_F24
868385	cg09764435	-8.3822412882428e-06	SLAMF1_F24
868386	cg27395208	-5.3224476652699e-06	SLAMF1_F24
868387	cg21951543	2.6199478497052e-06	SLAMF1_F24
868388	cg11795922	-8.25391912146878e-07	SLAMF1_F24
868389	cg08955461	-1.65169689069471e-06	SLAMF1_F24
868390	cg15731655	1.25076844250769e-06	SLAMF1_F24
868391	cg25116268	3.77923960860552e-06	SLAMF1_F24
868392	cg11946011	3.01680918081066e-06	SLAMF1_F24
868393	cg04404956	4.73093433737553e-06	SLAMF1_F24
868394	cg17988307	-1.84604304707435e-06	SLAMF1_F24
868395	cg04522714	6.37728703503635e-06	SLAMF1_F24
868396	cg02306887	5.47800131310053e-07	SLAMF1_F24
868397	cg21864706	3.22348293553057e-07	SLAMF1_F24
868398	cg25736882	3.80383940980669e-06	SLAMF1_F24
868399	cg02309841	2.55796954564504e-07	SLAMF1_F24
868400	cg14165692	2.90030367404491e-06	SLAMF1_F24
868401	cg01927162	5.02940027205977e-06	SLAMF1_F24
868402	cg27295621	2.85663124949816e-06	SLAMF1_F24
868403	cg23837623	-6.3551459177253e-06	SLAMF1_F24
868404	cg03670952	2.39947476693165e-06	SLAMF1_F24
868405	cg19192106	-8.16690788446691e-06	SLAMF1_F24
868406	cg00120810	-2.94443564952221e-06	SLAMF1_F24
868407	cg06102777	1.4824237183284e-07	SLAMF1_F24
868408	cg01618932	5.51282796992009e-07	SLAMF1_F24
868409	cg15274858	6.88151951940562e-06	SLAMF1_F24
868410	cg24250168	1.38563911805863e-06	SLAMF1_F24
868411	cg27070372	-1.19967949954223e-06	SLAMF1_F24
868412	cg17273416	-3.30731966618018e-07	SLAMF1_F24
868413	cg20980039	2.32118408396237e-06	SLAMF1_F24
868414	cg26746511	2.05199435161169e-06	SLAMF1_F24
868415	cg10394385	7.47187780788425e-07	SLAMF1_F24
868416	cg14080075	1.56671573529235e-07	SLAMF1_F24
868417	cg25088021	-4.91496511938858e-07	SLAMF1_F24
868418	cg17059263	4.59435211881263e-09	SLAMF1_F24
868419	cg22954893	-4.07808429199149e-06	SLAMF1_F24
868420	cg09146183	8.98623168886573e-07	SLAMF1_F24
868421	cg13671968	1.57774006066813e-06	SLAMF1_F24
868422	cg07182343	1.97258777792445e-06	SLAMF1_F24
868423	cg04023771	3.45936811806594e-06	SLAMF1_F24
868424	cg17614805	-5.22747888229639e-06	SLAMF1_F24
868425	cg05442537	6.84270789845852e-07	SLAMF1_F24
868426	cg14415829	3.43800787801092e-06	SLAMF1_F24
868427	cg06581978	6.07652000418512e-07	SLAMF1_F24
868428	cg20789129	5.73971500340542e-07	SLAMF1_F24
868429	cg14516243	1.02508065532563e-05	SLAMF1_F24
868430	cg08436120	1.0946472987528e-06	SLAMF1_F24
868431	cg26789411	5.41820601431664e-06	SLAMF1_F24
868432	cg23865516	-1.86759367593853e-06	SLAMF1_F24
868433	cg14765881	3.78230750612629e-07	SLAMF1_F24
868434	cg13441378	1.55688100187201e-06	SLAMF1_F24
868435	cg21947782	4.96837144814351e-07	SLAMF1_F24
868436	cg11750103	1.59805289051172e-06	SLAMF1_F24
868437	cg18977724	-8.97834782648398e-07	SLAMF1_F24
868438	cg09315735	2.58822598978344e-06	SLAMF1_F24
868439	cg02291350	1.16254497763316e-06	SLAMF1_F24
868440	cg11825411	3.05617883671975e-06	SLAMF1_F24
868441	cg13649209	-2.47090541537285e-06	SLAMF1_F24
868442	cg15734502	-1.05906633442607e-06	SLAMF1_F24
868443	cg13507492	-8.53339515718359e-07	SLAMF1_F24
868444	cg22154385	5.11106797385953e-06	SLAMF1_F24
868445	cg02722555	6.85714102139623e-07	SLAMF1_F24
868446	cg08974562	4.3902776932167e-06	SLAMF1_F24
868447	cg27161340	-4.94931357696376e-06	SLAMF1_F24
868448	cg20935556	-1.54779064713442e-07	SLAMF1_F24
868449	cg14802951	-2.37242840731508e-08	SLAMF1_F24
868450	cg26811868	-8.11409047890924e-06	SLAMF1_F24
868451	cg00304894	2.03629751179176e-07	SLAMF1_F24
868452	cg22320456	-2.3027540012704e-06	SLAMF1_F24
868453	cg08500818	5.57846006556275e-06	SLAMF1_F24
868454	cg03857572	-5.40038388938557e-06	SLAMF1_F24
868455	cg27652581	3.06295937513216e-06	SLAMF1_F24
868456	ch.15.1606867R	-6.4547554577115e-07	SLAMF1_F24
868457	cg04327547	4.71423674925177e-07	SLAMF1_F24
868458	cg13015077	-5.73597385437843e-06	SLAMF1_F24
868459	cg24719241	-8.75124883058232e-07	SLAMF1_F24
868460	cg09051102	-1.0943815817995e-07	SLAMF1_F24
868461	cg01808171	-5.28075568203932e-07	SLAMF1_F24
868462	cg26804423	2.44698916275245e-06	SLAMF1_F24
868463	cg24272019	-2.7105633614381e-06	SLAMF1_F24
868464	cg20723844	1.18728761534145e-05	SLAMF1_F24
868465	cg18017249	-2.87061083129916e-06	SLAMF1_F24
868466	cg01920182	-3.30399756997415e-06	SLAMF1_F24
868467	cg24922507	-5.30125785439413e-07	SLAMF1_F24
868468	cg07751039	1.32185511965065e-06	SLAMF1_F24
868469	cg12668604	2.69642741764437e-06	SLAMF1_F24
868470	cg18789869	-1.9703102213192e-07	SLAMF1_F24
868471	cg11512544	6.33109961333454e-06	SLAMF1_F24
868472	cg07068968	2.76821811517572e-06	SLAMF1_F24
868473	cg05625801	1.02578326950747e-06	SLAMF1_F24
868474	cg01500633	4.82912844123275e-07	SLAMF1_F24
868475	cg04476531	5.67911372659911e-07	SLAMF1_F24
868476	cg23192614	5.13071135469886e-06	SLAMF1_F24
868477	cg15390518	2.71967566099805e-06	SLAMF1_F24
868478	cg06433801	7.11565917124449e-06	SLAMF1_F24
868479	cg03706893	1.87245774336575e-06	SLAMF1_F24
868480	cg09868932	4.8185030846271e-07	SLAMF1_F24
868481	cg24482389	5.45075382193506e-06	SLAMF1_F24
868482	cg11898246	1.08066183894858e-06	SLAMF1_F24
868483	cg05082920	-2.00646449277372e-06	SLAMF1_F24
868484	cg06601037	-1.86752603964548e-07	SLAMF1_F24
868485	cg24398805	-1.50716910714872e-06	SLAMF1_F24
868486	cg09567173	5.67901263144837e-06	SLAMF1_F24
868487	cg08456789	-3.98801208935322e-06	SLAMF1_F24
868488	cg18538985	-2.18602772984277e-06	SLAMF1_F24
868489	cg11867950	-1.44746795446739e-07	SLAMF1_F24
868490	cg24837471	5.0333607686534e-06	SLAMF1_F24
868491	cg03015358	-3.11571216054873e-06	SLAMF1_F24
868492	cg24025567	2.20296799686024e-06	SLAMF1_F24
868493	cg12827420	2.58960769326504e-06	SLAMF1_F24
868494	cg01528340	3.88810989350737e-06	SLAMF1_F24
868495	cg14298830	-5.51852371370266e-07	SLAMF1_F24
868496	cg18199472	8.43212020536384e-07	SLAMF1_F24
868497	cg01692956	-4.79005164179203e-07	SLAMF1_F24
868498	cg13356429	2.34953445305348e-08	SLAMF1_F24
868499	cg15651692	1.14397855721819e-06	SLAMF1_F24
868500	cg08464513	7.74905850800356e-06	SLAMF1_F24
868501	cg19119016	-1.72269624820145e-06	SLAMF1_F24
868502	cg03726312	1.68590355725268e-06	SLAMF1_F24
868503	cg02722808	-4.02816990116688e-06	SLAMF1_F24
868504	cg24027746	-9.58195928233419e-07	SLAMF1_F24
868505	cg09755948	1.2478870773065e-06	SLAMF1_F24
868506	cg15859391	3.61244455443474e-06	SLAMF1_F24
868507	cg09335044	5.7133805914307e-06	SLAMF1_F24
868508	cg06449573	5.61994878123334e-06	SLAMF1_F24
868509	cg22744398	-6.397760599864e-06	SLAMF1_F24
868510	cg17973773	1.26876477701187e-06	SLAMF1_F24
868511	cg21855286	-2.77544207973705e-06	SLAMF1_F24
868512	cg06334095	-6.86462516205052e-06	SLAMF1_F24
868513	cg06961278	6.76626237862333e-06	SLAMF1_F24
868514	cg19911765	-8.46486161544997e-07	SLAMF1_F24
868515	cg11422921	1.93857275379727e-06	SLAMF1_F24
868516	cg25310361	-2.12564274267335e-06	SLAMF1_F24
868517	cg08649954	-3.96157991698507e-07	SLAMF1_F24
868518	cg03024742	7.45787617424674e-06	SLAMF1_F24
868519	cg27529515	1.3616382057673e-06	SLAMF1_F24
868520	cg05120533	1.94594536634507e-06	SLAMF1_F24
868521	cg08326934	8.67559355798368e-06	SLAMF1_F24
868522	cg14096731	-8.693780836294e-06	SLAMF1_F24
868523	cg26935906	1.57706318068219e-06	SLAMF1_F24
868524	cg00219321	-3.75320214600108e-07	SLAMF1_F24
868525	cg06432889	-2.84152983056614e-07	SLAMF1_F24
868526	cg16488021	2.61597242353021e-06	SLAMF1_F24
868527	cg15999544	6.32615407404715e-06	SLAMF1_F24
868528	cg23918821	1.43723744177977e-06	SLAMF1_F24
868529	cg06663713	1.05819538560159e-06	SLAMF1_F24
868530	cg13467169	-7.02675786715715e-07	SLAMF1_F24
868531	cg00453272	1.05168781501713e-06	SLAMF1_F24
868532	cg11749508	-2.03191807323028e-07	SLAMF1_F24
868533	cg26176103	1.08650287168838e-06	SLAMF1_F24
868534	cg06915970	-2.15891556617511e-07	SLAMF1_F24
868535	cg05539101	-6.24641688711744e-06	SLAMF1_F24
868536	cg14651327	8.18156384550307e-07	SLAMF1_F24
868537	cg00726677	1.33915895743989e-06	SLAMF1_F24
868538	cg27336368	-4.40209046659443e-06	SLAMF1_F24
868539	cg06250386	1.22505834430095e-06	SLAMF1_F24
868540	cg02025270	-4.08143238425456e-06	SLAMF1_F24
868541	cg24802939	-3.82372098008543e-06	SLAMF1_F24
868542	cg15247144	4.47222937881749e-08	SLAMF1_F24
868543	cg16350729	7.66995177050234e-06	SLAMF1_F24
868544	cg06904900	5.16624529319699e-06	SLAMF1_F24
868545	cg23159800	-2.80571091110192e-06	SLAMF1_F24
868546	cg10556068	-7.86975636612146e-07	SLAMF1_F24
868547	cg06934004	7.22984592878583e-07	SLAMF1_F24
868548	cg06688875	3.38021564803387e-06	SLAMF1_F24
868549	cg05349368	1.77529844529541e-06	SLAMF1_F24
868550	cg12004641	-6.9467761255613e-06	SLAMF1_F24
868551	cg16661790	1.12578805439853e-06	SLAMF1_F24
868552	cg08986245	7.321381070755e-06	SLAMF1_F24
868553	cg05977523	5.13484072803012e-06	SLAMF1_F24
868554	cg02224314	-1.82790418155903e-05	SLAMF1_F24
868555	cg07417222	3.29362272684686e-06	SLAMF1_F24
868556	cg23730649	-8.1532196117249e-06	SLAMF1_F24
868557	cg14995262	-2.11537507075002e-07	SLAMF1_F24
868558	cg11994048	1.58577201064205e-06	SLAMF1_F24
868559	cg00007300	3.04812607000732e-08	SLAMF1_F24
868560	cg03039929	2.82998805755917e-07	SLAMF1_F24
868561	cg03459809	-2.67587577493125e-06	SLAMF1_F24
868562	cg25360591	-3.88573340897105e-06	SLAMF1_F24
868563	cg19679989	-5.76314136266485e-07	SLAMF1_F24
868564	cg13083012	-3.46535966175048e-07	SLAMF1_F24
868565	cg25804470	-5.54049214897976e-07	SLAMF1_F24
868566	cg23972829	4.00781665736178e-06	SLAMF1_F24
868567	cg25159149	-1.014859458948e-06	SLAMF1_F24
868568	cg04576864	4.12871424525122e-07	SLAMF1_F24
868569	cg14585967	-2.07528194627698e-06	SLAMF1_F24
868570	cg05868255	-1.40827665536107e-05	SLAMF1_F24
868571	cg09264334	6.77818355692902e-06	SLAMF1_F24
868572	cg02503744	-6.01816180711932e-07	SLAMF1_F24
868573	cg13415434	9.78132132770303e-07	SLAMF1_F24
868574	cg16089233	-2.85149887888786e-06	SLAMF1_F24
868575	cg22658884	1.1427695128542e-06	SLAMF1_F24
868576	cg10392791	-1.08144119596389e-06	SLAMF1_F24
868577	cg06053634	-5.08415617001746e-06	SLAMF1_F24
868578	cg05171021	1.74212635084068e-06	SLAMF1_F24
868579	cg05740439	-4.62280101820716e-06	SLAMF1_F24
868580	cg15963988	1.10919581634364e-07	SLAMF1_F24
868581	cg04678462	2.31996952803112e-07	SLAMF1_F24
868582	cg26007046	-4.27844199779206e-06	SLAMF1_F24
868583	cg02148523	-3.0973500106961e-06	SLAMF1_F24
868584	cg04485850	-4.0506156320734e-06	SLAMF1_F24
868585	cg15876272	2.63631706085207e-06	SLAMF1_F24
868586	cg12316696	4.65408240354316e-06	SLAMF1_F24
868587	cg16673149	2.46562865576796e-06	SLAMF1_F24
868588	cg04954249	-9.57858605377454e-07	SLAMF1_F24
868589	cg04997743	-2.3573981797539e-06	SLAMF1_F24
868590	cg12111351	-4.83213891720185e-07	SLAMF1_F24
868591	cg05366189	-8.21960847362923e-06	SLAMF1_F24
868592	cg00977827	2.43066959994841e-06	SLAMF1_F24
868593	cg24029072	2.35452681275134e-07	SLAMF1_F24
868594	ch.15.62796485F	2.13683649375445e-07	SLAMF1_F24
868595	cg07996255	-2.05038786688338e-06	SLAMF1_F24
868596	cg06101900	1.57844140215264e-06	SLAMF1_F24
868597	cg10809193	1.58462782270504e-05	SLAMF1_F24
868598	cg18711009	-4.71279174281836e-06	SLAMF1_F24
868599	cg20976968	5.35987594364831e-07	SLAMF1_F24
868600	cg24319867	1.91506798683274e-05	SLAMF1_F24
868601	cg02691442	-3.01158900284642e-07	SLAMF1_F24
868602	cg19419556	-2.06330790011111e-06	SLAMF1_F24
868603	cg18658141	2.86786437225058e-07	SLAMF1_F24
868604	cg19199906	1.18948316894209e-05	SLAMF1_F24
868605	cg27645118	-4.83991408863122e-07	SLAMF1_F24
868606	cg06071990	-6.02353317212677e-07	SLAMF1_F24
868607	cg16227072	6.26642898164335e-08	SLAMF1_F24
868608	cg16957758	-7.5800220028813e-06	SLAMF1_F24
868609	cg20520358	1.98007760062827e-06	SLAMF1_F24
868610	cg15169265	4.85546422695284e-07	SLAMF1_F24
868611	cg12068625	1.02532574400202e-06	SLAMF1_F24
868612	cg04582136	4.27478338513399e-06	SLAMF1_F24
868613	cg16158027	-3.05527615917912e-06	SLAMF1_F24
868614	cg23278418	3.61841749400501e-06	SLAMF1_F24
868615	cg10920570	1.40288043627957e-06	SLAMF1_F24
868616	cg18144988	-2.72240189323831e-07	SLAMF1_F24
868617	cg18967320	-3.4776957334688e-06	SLAMF1_F24
868618	cg17758193	2.39868080623712e-06	SLAMF1_F24
868619	cg10741934	-3.69531187471723e-06	SLAMF1_F24
868620	cg01382489	-6.82993849830309e-06	SLAMF1_F24
868621	cg27193005	-2.67832172912362e-06	SLAMF1_F24
868622	cg07882863	5.23532420366244e-06	SLAMF1_F24
868623	cg19909036	4.79407751071667e-07	SLAMF1_F24
868624	cg02222646	-1.65957014236871e-06	SLAMF1_F24
868625	cg14735573	-1.23813348395716e-06	SLAMF1_F24
868626	cg12394706	-2.98657136112024e-06	SLAMF1_F24
868627	cg21902159	-4.34921239366686e-06	SLAMF1_F24
868628	cg05787931	-4.42431136557748e-07	SLAMF1_F24
868629	cg14312870	2.79946042719152e-06	SLAMF1_F24
868630	cg00833524	4.32197539422917e-06	SLAMF1_F24
868631	cg23342787	2.05912202236945e-06	SLAMF1_F24
868632	cg10516886	-1.36667429999109e-06	SLAMF1_F24
868633	cg02412616	-1.19449375044444e-06	SLAMF1_F24
868634	cg04363281	-4.26743361220471e-06	SLAMF1_F24
868635	cg18576604	3.17780573857197e-06	SLAMF1_F24
868636	cg23981124	-1.17942659174058e-06	SLAMF1_F24
868637	cg25427548	4.38951079073007e-07	SLAMF1_F24
868638	cg06441398	-8.79235050969809e-06	SLAMF1_F24
868639	cg21705355	1.56480073741299e-06	SLAMF1_F24
868640	cg27278084	4.59276263922054e-06	SLAMF1_F24
868641	cg27147088	1.29355982973951e-06	SLAMF1_F24
868642	cg07760910	5.00003494000805e-07	SLAMF1_F24
868643	cg22191325	2.0944182633825e-06	SLAMF1_F24
868644	cg04848448	2.20472520371525e-06	SLAMF1_F24
868645	cg06711333	2.35640470984061e-06	SLAMF1_F24
868646	cg10692757	-1.49989047006838e-06	SLAMF1_F24
868647	cg24056567	2.48181953151325e-06	SLAMF1_F24
868648	cg14845793	-1.53282674691973e-06	SLAMF1_F24
868649	cg11683846	-7.42172623359955e-07	SLAMF1_F24
868650	cg15022604	-5.2950659525638e-07	SLAMF1_F24
868651	cg22992755	3.95454020073921e-07	SLAMF1_F24
868652	cg20908204	-4.38445844438768e-06	SLAMF1_F24
868653	cg14634247	-2.44541526094834e-07	SLAMF1_F24
868654	cg07967643	-2.70607701675149e-07	SLAMF1_F24
868655	cg08473941	-5.65946835772152e-07	SLAMF1_F24
868656	cg27239408	4.88296313742211e-07	SLAMF1_F24
868657	cg19999116	-6.56028787209449e-08	SLAMF1_F24
868658	cg27155653	-2.13016144592596e-07	SLAMF1_F24
868659	cg24223075	9.9769998943323e-06	SLAMF1_F24
868660	cg05007920	2.54616332941538e-06	SLAMF1_F24
868661	cg25543640	-5.82666054971394e-06	SLAMF1_F24
868662	cg13095127	4.6682002417805e-06	SLAMF1_F24
868663	cg25582105	6.8253458490302e-06	SLAMF1_F24
868664	cg19432791	1.91693802140643e-06	SLAMF1_F24
868665	cg23880946	-2.609337944371e-06	SLAMF1_F24
868666	cg13949137	3.45089482442763e-07	SLAMF1_F24
868667	cg03072665	2.18102114239997e-06	SLAMF1_F24
868668	cg21573916	3.10775298074534e-06	SLAMF1_F24
868669	cg03517466	-1.06809019736522e-05	SLAMF1_F24
868670	cg26152897	2.77869354560249e-06	SLAMF1_F24
868671	cg16562342	-2.03011363981007e-06	SLAMF1_F24
868672	cg15315145	-1.46795804097033e-06	SLAMF1_F24
868673	cg16984335	-5.74835042720177e-08	SLAMF1_F24
868674	cg14034629	1.57565347640734e-06	SLAMF1_F24
868675	cg03770877	-9.64250793495503e-07	SLAMF1_F24
868676	cg13008252	-8.4271236234678e-07	SLAMF1_F24
868677	cg10021238	1.06984210065325e-06	SLAMF1_F24
868678	cg20510552	-1.4117423841013e-06	SLAMF1_F24
868679	cg10606193	2.90364594625185e-07	SLAMF1_F24
868680	cg03832855	-5.68457313766653e-06	SLAMF1_F24
868681	cg03743580	8.10640648500218e-06	SLAMF1_F24
868682	cg04211946	-2.81033523129093e-06	SLAMF1_F24
868683	cg25002426	-7.78302372422107e-06	SLAMF1_F24
868684	cg01715088	7.23158688329999e-07	SLAMF1_F24
868685	cg11841351	-1.28735923342389e-07	SLAMF1_F24
868686	cg18014864	-5.07361465299664e-07	SLAMF1_F24
868687	cg22447508	-5.12756380612205e-06	SLAMF1_F24
868688	cg07379703	1.87033867801825e-06	SLAMF1_F24
868689	cg23383775	5.38046421141104e-06	SLAMF1_F24
868690	cg08980014	2.71750386735104e-06	SLAMF1_F24
868691	cg06861572	6.35607668120544e-07	SLAMF1_F24
868692	cg03933203	7.93501435572389e-07	SLAMF1_F24
868693	cg22460281	1.29255432715929e-06	SLAMF1_F24
868694	cg05150188	2.92027863588385e-08	SLAMF1_F24
868695	cg19540560	-3.20604370183179e-06	SLAMF1_F24
868696	cg22763897	-6.49928478610557e-07	SLAMF1_F24
868697	cg01055099	1.55743984206196e-06	SLAMF1_F24
868698	cg13000743	-1.46702097808886e-06	SLAMF1_F24
868699	cg06485360	8.13454231678864e-07	SLAMF1_F24
868700	cg08401872	-4.64331772557916e-06	SLAMF1_F24
868701	cg03966486	-1.00580983331127e-06	SLAMF1_F24
868702	cg13060607	1.24619978689641e-06	SLAMF1_F24
868703	cg02722576	4.73662071581322e-06	SLAMF1_F24
868704	cg08605157	2.58424645020495e-07	SLAMF1_F24
868705	cg16514981	1.28785585481258e-06	SLAMF1_F24
868706	cg03078046	1.16213580892586e-06	SLAMF1_F24
868707	cg14765847	-5.50251084250221e-07	SLAMF1_F24
868708	cg08716255	4.44029486383005e-07	SLAMF1_F24
868709	cg21245207	-2.69996472338291e-06	SLAMF1_F24
868710	cg19024056	4.55093018520893e-06	SLAMF1_F24
868711	cg01922211	-4.73094677337158e-08	SLAMF1_F24
868712	cg05776956	-3.32848491832458e-07	SLAMF1_F24
868713	cg03350607	6.80018509882191e-07	SLAMF1_F24
868714	cg02107305	3.02476477752309e-07	SLAMF1_F24
868715	cg05734154	-8.37350846950662e-07	SLAMF1_F24
868716	cg13050070	4.56610443454612e-06	SLAMF1_F24
868717	cg05235192	1.46386026583071e-06	SLAMF1_F24
868718	cg00861844	1.86173557231449e-06	SLAMF1_F24
868719	cg13007036	8.75921306363002e-06	SLAMF1_F24
868720	cg19977194	3.6342204340538e-07	SLAMF1_F24
868721	cg14556896	-1.7271668190761e-07	SLAMF1_F24
868722	cg17979200	1.13595216407376e-06	SLAMF1_F24
868723	cg05365866	1.87687777900374e-06	SLAMF1_F24
868724	cg05995311	-6.53455300070768e-06	SLAMF1_F24
868725	cg01600402	2.42898479508704e-06	SLAMF1_F24
868726	cg01838385	1.62111137510654e-06	SLAMF1_F24
868727	cg27379712	-3.40174756232618e-06	SLAMF1_F24
868728	cg03725686	-5.26918056573401e-06	SLAMF1_F24
868729	cg13341720	1.90981576470904e-07	SLAMF1_F24
868730	cg16457478	-1.09759345443831e-05	SLAMF1_F24
868731	cg20387556	5.94663712177384e-06	SLAMF1_F24
868732	cg23385041	2.11959999236694e-06	SLAMF1_F24
868733	cg22538712	2.0798163667587e-06	SLAMF1_F24
868734	cg05299010	-4.71567367654118e-07	SLAMF1_F24
868735	cg19688249	-2.68713002025687e-06	SLAMF1_F24
868736	cg25697442	-1.20348727879322e-06	SLAMF1_F24
868737	cg27519140	-6.52459401006446e-06	SLAMF1_F24
868738	cg17115609	8.23256872153823e-07	SLAMF1_F24
868739	cg15649452	5.18835035008291e-07	SLAMF1_F24
868740	cg23475053	2.79861586863038e-08	SLAMF1_F24
868741	cg20042885	-1.0902976985698e-06	SLAMF1_F24
868742	cg05574313	2.59260054073211e-07	SLAMF1_F24
868743	cg14903799	3.45677703564693e-06	SLAMF1_F24
868744	cg17033166	2.28417960750278e-06	SLAMF1_F24
868745	cg00488174	2.03111057731476e-06	SLAMF1_F24
868746	cg04617948	2.08668292005816e-06	SLAMF1_F24
868747	cg15755028	-2.34788054732326e-06	SLAMF1_F24
868748	cg06746449	-1.0900571357005e-06	SLAMF1_F24
868749	cg18008086	7.48668579296125e-06	SLAMF1_F24
868750	cg18970169	-1.38529013896525e-06	SLAMF1_F24
868751	cg08642859	-2.89762187163159e-06	SLAMF1_F24
868752	cg08510499	-3.20406891640744e-06	SLAMF1_F24
868753	cg07176971	4.59405600974892e-06	SLAMF1_F24
868754	cg01083057	1.18383549328154e-06	SLAMF1_F24
868755	cg01293346	-4.02681229142953e-06	SLAMF1_F24
868756	cg01341486	1.49208122478668e-06	SLAMF1_F24
868757	cg13440910	4.98340447805771e-07	SLAMF1_F24
868758	cg19227047	-5.93336588998086e-08	SLAMF1_F24
868759	cg11492125	4.37443948196678e-07	SLAMF1_F24
868760	cg22061776	5.41507061865951e-07	SLAMF1_F24
868761	cg13526007	1.32857522355299e-06	SLAMF1_F24
868762	cg22917286	-3.21130652230843e-07	SLAMF1_F24
868763	cg09921143	-1.21488285195152e-06	SLAMF1_F24
868764	cg00832112	2.75457339290956e-07	SLAMF1_F24
868765	cg21553104	5.36906375415392e-07	SLAMF1_F24
868766	cg24492011	-1.82042302086262e-06	SLAMF1_F24
868767	cg16672265	1.80010993704943e-06	SLAMF1_F24
868768	cg10599408	-3.45587688494103e-06	SLAMF1_F24
868769	cg15221016	-4.68931312671969e-07	SLAMF1_F24
868770	cg12523359	-9.84421364063482e-07	SLAMF1_F24
868771	cg16650960	-5.86704719156213e-07	SLAMF1_F24
868772	cg03944501	-1.75260976666117e-07	SLAMF1_F24
868773	cg22143597	5.17189286940904e-07	SLAMF1_F24
868774	cg26385013	4.03808860478678e-06	SLAMF1_F24
868775	cg00628388	1.99532301809166e-06	SLAMF1_F24
868776	cg12955076	1.14560404442118e-06	SLAMF1_F24
868777	cg22055719	5.71366524536141e-07	SLAMF1_F24
868778	cg00568763	1.35786400435227e-06	SLAMF1_F24
868779	cg03060540	-2.36164042447266e-07	SLAMF1_F24
868780	cg12653146	-6.40734194947847e-07	SLAMF1_F24
868781	cg11134850	1.2288180093578e-06	SLAMF1_F24
868782	cg24257740	1.63434530149518e-06	SLAMF1_F24
868783	cg08966338	-5.4551505446739e-06	SLAMF1_F24
868784	cg11806203	-5.27174480472516e-07	SLAMF1_F24
868785	cg04095165	1.22875454916031e-06	SLAMF1_F24
868786	cg15528676	5.68666673912487e-06	SLAMF1_F24
868787	cg19399220	3.71939723068134e-06	SLAMF1_F24
868788	cg19001794	-2.37873572408953e-07	SLAMF1_F24
868789	cg27136315	-1.76883801648825e-07	SLAMF1_F24
868790	cg00455003	3.91674746618267e-06	SLAMF1_F24
868791	cg09504585	3.00602299841036e-06	SLAMF1_F24
868792	cg25809301	6.4393229241876e-07	SLAMF1_F24
868793	cg14004421	1.649294482e-06	SLAMF1_F24
868794	cg21558614	-5.28123422667795e-06	SLAMF1_F24
868795	cg08189391	-3.47955561225039e-06	SLAMF1_F24
868796	cg23351289	1.2123796332413e-06	SLAMF1_F24
868797	cg13951597	2.53876537907744e-06	SLAMF1_F24
868798	cg15866333	-6.62439854145537e-07	SLAMF1_F24
868799	cg17521500	-3.04088824343706e-06	SLAMF1_F24
868800	cg04424527	-1.44687850510798e-06	SLAMF1_F24
868801	cg16074109	2.55612936726224e-06	SLAMF1_F24
868802	cg22390404	5.73952789143427e-06	SLAMF1_F24
868803	cg23673107	-3.47431540102922e-07	SLAMF1_F24
868804	cg01576142	4.38792533756497e-06	SLAMF1_F24
868805	cg10478310	-1.03927613622289e-06	SLAMF1_F24
868806	cg12971842	9.99560652278026e-07	SLAMF1_F24
868807	cg17280671	-6.79526605755516e-07	SLAMF1_F24
868808	cg05111110	-8.41213184701637e-06	SLAMF1_F24
868809	cg04215212	6.24965181002202e-06	SLAMF1_F24
868810	cg15059548	-9.15799952388096e-06	SLAMF1_F24
868811	cg12255554	-2.53140015210444e-06	SLAMF1_F24
868812	cg19489172	5.24623968617167e-07	SLAMF1_F24
868813	cg01076495	1.03486960713927e-06	SLAMF1_F24
868814	cg07356555	-2.18067950129784e-06	SLAMF1_F24
868815	cg07053618	4.16909415774297e-07	SLAMF1_F24
868816	cg16163017	2.41836458775993e-09	SLAMF1_F24
868817	cg26154805	-1.52549159903299e-06	SLAMF1_F24
868818	cg06877963	-2.89832603966883e-06	SLAMF1_F24
868819	cg22847846	-2.99530821220916e-06	SLAMF1_F24
868820	cg10501870	-6.01074736908091e-06	SLAMF1_F24
868821	cg27381140	-7.1460124851882e-07	SLAMF1_F24
868822	cg24274665	-3.01884048650627e-07	SLAMF1_F24
868823	cg15267303	-4.56641039934389e-07	SLAMF1_F24
868824	cg01363077	2.82398164045057e-07	SLAMF1_F24
868825	cg01714466	-6.37705588958539e-07	SLAMF1_F24
868826	cg00903584	-2.06286641394012e-06	SLAMF1_F24
868827	cg04037369	-2.07183686268479e-07	SLAMF1_F24
868828	cg21225170	5.96976540366545e-07	SLAMF1_F24
868829	cg15388766	1.40015585302406e-05	SLAMF1_F24
868830	cg26962984	-8.68300465254398e-06	SLAMF1_F24
868831	cg22884051	1.42774601232033e-06	SLAMF1_F24
868832	cg04895233	-1.25077718860548e-06	SLAMF1_F24
868833	cg23440569	-1.7519820668358e-06	SLAMF1_F24
868834	cg02554980	1.21285696235895e-06	SLAMF1_F24
868835	cg13393964	-5.70698693424253e-07	SLAMF1_F24
868836	cg06542565	1.35127078748076e-06	SLAMF1_F24
868837	cg12315942	9.66774184501566e-07	SLAMF1_F24
868838	cg02612927	-4.44301800336862e-06	SLAMF1_F24
868839	cg15702277	5.57062838743133e-06	SLAMF1_F24
868840	cg12153292	-1.96377393906956e-06	SLAMF1_F24
868841	cg14301033	1.87456935020765e-06	SLAMF1_F24
868842	cg07734975	-5.94851892940214e-07	SLAMF1_F24
868843	cg04016104	3.89155104955016e-06	SLAMF1_F24
868844	cg20427013	-4.68254640362551e-06	SLAMF1_F24
868845	cg14691921	-1.43681524874763e-06	SLAMF1_F24
868846	cg24737914	-5.75931598397e-07	SLAMF1_F24
868847	cg16008875	1.12010764639192e-06	SLAMF1_F24
868848	cg03928900	-9.60141680687197e-07	SLAMF1_F24
868849	cg16305403	4.80926543415045e-07	SLAMF1_F24
868850	cg26543352	7.80551600452728e-07	SLAMF1_F24
868851	cg25986105	4.55919360129326e-07	SLAMF1_F24
868852	cg13905333	-4.50523521302544e-06	SLAMF1_F24
868853	cg14773260	-5.73587627031669e-07	SLAMF1_F24
868854	cg04565201	2.57972964070605e-06	SLAMF1_F24
868855	cg12569270	-5.63398277994575e-06	SLAMF1_F24
868856	cg10962535	7.10532255245775e-06	SLAMF1_F24
868857	cg09426746	-3.24664961048403e-06	SLAMF1_F24
868858	cg13477525	-1.34724593117688e-05	SLAMF1_F24
868859	cg07602072	-1.02053693738912e-05	SLAMF1_F24
868860	cg19179332	-9.07167389638601e-06	SLAMF1_F24
868861	cg24262109	-5.72041505674714e-06	SLAMF1_F24
868862	cg04357663	-4.7415625230493e-07	SLAMF1_F24
868863	cg08006168	-4.94771277757929e-06	SLAMF1_F24
868864	cg00029587	-4.89150029689177e-06	SLAMF1_F24
868865	cg17509600	2.68677660694089e-06	SLAMF1_F24
868866	cg15696708	3.53684933118148e-07	SLAMF1_F24
868867	cg23485124	4.89532518140022e-06	SLAMF1_F24
868868	cg24502347	-2.47498133190358e-06	SLAMF1_F24
868869	cg09121532	-5.47687383921843e-06	SLAMF1_F24
868870	cg26135947	1.85421155617006e-06	SLAMF1_F24
868871	cg17081805	1.56696461883278e-06	SLAMF1_F24
868872	cg20626547	-2.76672914732906e-06	SLAMF1_F24
868873	cg22271113	-3.09691098639751e-06	SLAMF1_F24
868874	cg23270726	3.21892666145295e-08	SLAMF1_F24
868875	cg12385553	2.37371314289107e-06	SLAMF1_F24
868876	cg22267183	-8.46013553921733e-06	SLAMF1_F24
868877	cg18034995	-1.65349287415701e-06	SLAMF1_F24
868878	cg13868109	6.14679856497294e-07	SLAMF1_F24
868879	cg15727329	-1.70655185283448e-06	SLAMF1_F24
868880	cg20513721	-8.97485579211957e-08	SLAMF1_F24
868881	cg15882591	-1.67385831538528e-06	SLAMF1_F24
868882	cg12584528	5.13269963419147e-06	SLAMF1_F24
868883	cg04737841	1.18764407736139e-06	SLAMF1_F24
868884	cg13299984	3.22438329150317e-06	SLAMF1_F24
868885	cg05791411	-8.10304037781544e-07	SLAMF1_F24
868886	cg15221210	-1.2952444784309e-05	SLAMF1_F24
868887	cg04225605	4.50206435014591e-06	SLAMF1_F24
868888	cg04868058	-8.2173117575448e-07	SLAMF1_F24
868889	cg16314693	2.22885256896805e-06	SLAMF1_F24
868890	cg04862676	1.3808284272512e-06	SLAMF1_F24
868891	cg06247340	3.41213142928265e-06	SLAMF1_F24
868892	cg16270835	2.21415312662585e-06	SLAMF1_F24
868893	cg11023989	-1.89664183765582e-06	SLAMF1_F24
868894	cg10400393	1.00442051527974e-06	SLAMF1_F24
868895	cg10760570	1.154134971888e-06	SLAMF1_F24
868896	cg27077827	3.56961378853145e-06	SLAMF1_F24
868897	cg26993102	7.51729028144851e-07	SLAMF1_F24
868898	cg02043389	2.07039318864936e-07	SLAMF1_F24
868899	cg07396746	-6.0183020601506e-06	SLAMF1_F24
868900	cg00480149	3.66028985022967e-07	SLAMF1_F24
868901	cg25310567	-8.35518467899004e-06	SLAMF1_F24
868902	cg12608775	1.08137811272554e-06	SLAMF1_F24
868903	cg25059751	7.42632442301292e-07	SLAMF1_F24
868904	cg00243807	1.06765040222734e-06	SLAMF1_F24
868905	cg08008233	-6.42508421330474e-06	SLAMF1_F24
868906	cg00995085	-2.0065597712951e-06	SLAMF1_F24
868907	cg22617682	-2.95508514568315e-06	SLAMF1_F24
868908	cg25950119	1.30279547413313e-06	SLAMF1_F24
868909	cg23236270	-3.11540261965527e-07	SLAMF1_F24
868910	cg15720017	3.46553745101147e-06	SLAMF1_F24
868911	cg04119029	4.24303356784937e-06	SLAMF1_F24
868912	cg09163405	-6.66176669754772e-07	SLAMF1_F24
868913	cg09315775	-6.26811355859242e-06	SLAMF1_F24
868914	cg12544411	5.89859835718732e-07	SLAMF1_F24
868915	cg01731562	3.9696109344377e-07	SLAMF1_F24
868916	cg11757144	3.22072755942787e-09	SLAMF1_F24
868917	cg26707416	-9.01380016901598e-07	SLAMF1_F24
868918	cg08346210	2.92099031544898e-06	SLAMF1_F24
868919	cg16719582	-1.32966672027443e-06	SLAMF1_F24
868920	cg22932195	7.49515558062728e-07	SLAMF1_F24
868921	cg04619852	-1.07984057419752e-05	SLAMF1_F24
868922	cg18195416	-3.81702807780529e-06	SLAMF1_F24
868923	cg25375764	-1.38846729131735e-06	SLAMF1_F24
868924	cg13738155	2.74356470312811e-06	SLAMF1_F24
868925	cg06216901	6.37397665549435e-07	SLAMF1_F24
868926	cg12002585	1.76424814979606e-06	SLAMF1_F24
868927	cg02658551	-2.49864867067496e-06	SLAMF1_F24
868928	cg24476569	-3.48165081594232e-06	SLAMF1_F24
868929	cg10697737	-1.85810862039195e-06	SLAMF1_F24
868930	cg14667956	9.27795678645497e-08	SLAMF1_F24
868931	cg21018755	-3.06997786050567e-07	SLAMF1_F24
868932	cg02570151	1.14943954977469e-06	SLAMF1_F24
868933	cg26863345	5.65969952269474e-06	SLAMF1_F24
868934	cg18847559	2.01971596025734e-06	SLAMF1_F24
868935	cg06906813	7.33182876936324e-06	SLAMF1_F24
868936	cg09977794	-4.55992394861457e-06	SLAMF1_F24
868937	cg21985076	6.45784813380563e-06	SLAMF1_F24
868938	cg02533353	1.29400043449869e-06	SLAMF1_F24
868939	cg09414977	-1.09859416381146e-06	SLAMF1_F24
868940	cg06914509	1.46447323431473e-06	SLAMF1_F24
868941	cg03862987	-2.65775418748044e-06	SLAMF1_F24
868942	cg16467110	-3.09312732951989e-06	SLAMF1_F24
868943	cg20118250	1.62185497853541e-06	SLAMF1_F24
868944	cg16759545	9.35904135285635e-07	SLAMF1_F24
868945	cg01825090	1.74274833084519e-06	SLAMF1_F24
868946	cg02624791	-1.07078415089294e-05	SLAMF1_F24
868947	cg14885971	5.61497564311084e-07	SLAMF1_F24
868948	cg03683031	-1.55495589335663e-06	SLAMF1_F24
868949	cg02607026	1.72556325956907e-07	SLAMF1_F24
868950	cg18016225	-2.05183144279381e-06	SLAMF1_F24
868951	cg24073365	2.66952055510161e-07	SLAMF1_F24
868952	cg19671399	-9.39775546768417e-07	SLAMF1_F24
868953	cg24163184	-1.62337423502558e-06	SLAMF1_F24
868954	cg24639998	1.14536559348659e-06	SLAMF1_F24
868955	cg10178905	-1.23870530665676e-06	SLAMF1_F24
868956	cg23355952	7.09516420128284e-07	SLAMF1_F24
868957	cg09980771	-6.03273079195391e-06	SLAMF1_F24
868958	cg20318358	1.49624036620679e-06	SLAMF1_F24
868959	cg02751873	4.77476508747322e-07	SLAMF1_F24
868960	cg03283694	2.0670449120073e-06	SLAMF1_F24
868961	cg20854948	-7.73530815720793e-07	SLAMF1_F24
868962	cg26888870	-6.62281790102804e-06	SLAMF1_F24
868963	cg22258836	8.61080792571934e-07	SLAMF1_F24
868964	cg07518989	-1.75882142100783e-06	SLAMF1_F24
868965	cg09350008	-3.30843951459931e-06	SLAMF1_F24
868966	cg01133103	1.65654386652322e-06	SLAMF1_F24
868967	cg15574705	-2.42991478553698e-08	SLAMF1_F24
868968	cg13952509	-6.51120772175013e-07	SLAMF1_F24
868969	cg14644557	1.61014629106523e-06	SLAMF1_F24
868970	cg26892401	9.46694624366847e-07	SLAMF1_F24
868971	cg17027776	2.12054622441787e-07	SLAMF1_F24
868972	cg13800828	-1.78828692430612e-06	SLAMF1_F24
868973	cg05705159	4.12427565455014e-06	SLAMF1_F24
868974	cg10855427	-4.23278501011388e-06	SLAMF1_F24
868975	cg15726326	8.55713586211719e-06	SLAMF1_F24
868976	cg11923054	5.59503929466931e-07	SLAMF1_F24
868977	cg22956810	-2.73656508440689e-06	SLAMF1_F24
868978	cg18161414	2.70371052766078e-06	SLAMF1_F24
868979	cg16156639	6.90094804896942e-07	SLAMF1_F24
868980	cg02269440	4.6010391724934e-06	SLAMF1_F24
868981	cg09552213	-1.89272039707506e-07	SLAMF1_F24
868982	cg02068690	-6.40243029794619e-07	SLAMF1_F24
868983	cg16501428	-1.64926198560147e-06	SLAMF1_F24
868984	cg11068938	-4.00750791213531e-06	SLAMF1_F24
868985	cg20056654	-3.4657212609573e-06	SLAMF1_F24
868986	cg27128545	-6.21625802516344e-07	SLAMF1_F24
868987	cg08309183	5.52821692720101e-06	SLAMF1_F24
868988	cg04280969	5.66418109495474e-07	SLAMF1_F24
868989	cg10288206	-4.0343110736098e-07	SLAMF1_F24
868990	cg07508707	5.89894176213648e-06	SLAMF1_F24
868991	cg22454769	4.38942854042772e-06	SLAMF1_F24
868992	cg09390080	-6.59554257884333e-07	SLAMF1_F24
868993	cg16278329	-8.39345515644489e-07	SLAMF1_F24
868994	cg17373976	1.34223948828685e-06	SLAMF1_F24
868995	cg12358323	2.91323635827553e-07	SLAMF1_F24
868996	cg10412231	-9.80417398812299e-07	SLAMF1_F24
868997	cg14708994	-1.31754975875866e-06	SLAMF1_F24
868998	cg09803351	6.29168670415125e-06	SLAMF1_F24
868999	cg27539927	8.17887001992858e-07	SLAMF1_F24
869000	cg08632833	-2.99336583115443e-06	SLAMF1_F24
869001	cg05037662	1.9144342332333e-06	SLAMF1_F24
869002	cg09466243	-2.42610878756106e-07	SLAMF1_F24
869003	cg18727576	4.17530867425523e-06	SLAMF1_F24
869004	cg09004856	-1.07931520113147e-06	SLAMF1_F24
869005	cg21158587	-9.17093232718322e-07	SLAMF1_F24
869006	cg16118003	-1.22170080036115e-06	SLAMF1_F24
869007	cg14016177	6.1467294437197e-06	SLAMF1_F24
869008	cg07651452	-4.42363900000354e-07	SLAMF1_F24
869009	cg03285039	2.01945188876e-06	SLAMF1_F24
869010	cg21890303	-2.03901831954854e-06	SLAMF1_F24
869011	cg13734646	-6.18017360403837e-07	SLAMF1_F24
869012	cg27513097	7.49848201317889e-07	SLAMF1_F24
869013	cg16986494	-5.98543541838751e-07	SLAMF1_F24
869014	cg14183540	-7.52278948544067e-06	SLAMF1_F24
869015	cg05812671	-2.86509548055007e-06	SLAMF1_F24
869016	cg19848159	-1.31608022438221e-06	SLAMF1_F24
869017	cg17014095	-3.50884098603461e-06	SLAMF1_F24
869018	cg02326500	8.31394889229556e-06	SLAMF1_F24
869019	cg05869563	2.59035420972855e-06	SLAMF1_F24
869020	cg05611719	-1.4638126751481e-07	SLAMF1_F24
869021	cg08269173	1.66869960917494e-06	SLAMF1_F24
869022	cg08454334	4.36696267207115e-06	SLAMF1_F24
869023	cg00546915	-1.91816312039109e-06	SLAMF1_F24
869024	cg06822989	3.34285917751007e-06	SLAMF1_F24
869025	cg20198512	1.77080507212231e-06	SLAMF1_F24
869026	cg21065106	-3.23395645606539e-06	SLAMF1_F24
869027	cg04481096	6.19348551033607e-06	SLAMF1_F24
869028	cg23508037	-1.41828709751293e-06	SLAMF1_F24
869029	cg01144053	-5.0623001637424e-09	SLAMF1_F24
869030	cg11816566	-1.05782759139313e-05	SLAMF1_F24
869031	cg01710244	9.24821756391767e-07	SLAMF1_F24
869032	cg24875546	-5.59865802182903e-06	SLAMF1_F24
869033	cg19530424	1.09274272993694e-07	SLAMF1_F24
869034	cg20225889	-3.24513841275726e-07	SLAMF1_F24
869035	cg07854436	4.61493407239522e-06	SLAMF1_F24
869036	cg25149637	-5.27817570758961e-06	SLAMF1_F24
869037	cg13466930	7.06511136359797e-06	SLAMF1_F24
869038	cg05070262	-4.72536495342695e-07	SLAMF1_F24
869039	cg12771597	1.70014271832243e-06	SLAMF1_F24
869040	cg02666489	9.63973278112265e-07	SLAMF1_F24
869041	cg04188340	3.75257458452646e-06	SLAMF1_F24
869042	cg08710939	-3.29297919010921e-06	SLAMF1_F24
869043	cg19498156	-2.10952022559123e-06	SLAMF1_F24
869044	cg04502852	-3.48422260419762e-06	SLAMF1_F24
869045	cg09362240	1.05353984148641e-06	SLAMF1_F24
869046	cg04102916	-1.64260969287305e-06	SLAMF1_F24
869047	cg10178413	-3.71623451979776e-06	SLAMF1_F24
869048	cg12502929	2.12747446971761e-06	SLAMF1_F24
869049	cg01359940	1.80861714150681e-06	SLAMF1_F24
869050	cg14378321	-1.36295525016665e-06	SLAMF1_F24
869051	cg01726977	-3.1079509402257e-06	SLAMF1_F24
869052	cg11480845	-1.76223396369415e-07	SLAMF1_F24
869053	cg20410995	-2.23003905361944e-07	SLAMF1_F24
869054	cg11151725	-1.04626647133087e-06	SLAMF1_F24
869055	cg04310522	1.89726309125656e-06	SLAMF1_F24
869056	cg02447257	9.5637876428694e-07	SLAMF1_F24
869057	cg03233464	1.39245570848153e-07	SLAMF1_F24
869058	cg20545330	5.86162099472187e-06	SLAMF1_F24
869059	cg14207094	-4.60219468458234e-06	SLAMF1_F24
869060	cg14869640	6.94869621165236e-07	SLAMF1_F24
869061	cg07842677	-5.37329259077246e-06	SLAMF1_F24
869062	cg25606746	1.71470460815519e-06	SLAMF1_F24
869063	cg09790226	3.14792125333646e-06	SLAMF1_F24
869064	cg14650244	6.08145591034441e-07	SLAMF1_F24
869065	cg05810221	5.52497198640796e-07	SLAMF1_F24
869066	cg00977744	-2.96633062923739e-07	SLAMF1_F24
869067	cg13061103	5.28171390967574e-06	SLAMF1_F24
869068	cg12406132	-3.54165359048296e-07	SLAMF1_F24
869069	cg21689392	-2.0822239808685e-06	SLAMF1_F24
869070	cg08598654	7.25863141654141e-06	SLAMF1_F24
869071	cg06212762	1.41859948650016e-05	SLAMF1_F24
869072	cg10558984	-9.27414749841692e-07	SLAMF1_F24
869073	cg10762558	-1.26890004411669e-06	SLAMF1_F24
869074	cg02660480	-6.87046379387114e-07	SLAMF1_F24
869075	cg20754964	5.81500010110306e-06	SLAMF1_F24
869076	cg06960444	1.94650312603981e-06	SLAMF1_F24
869077	cg09479843	-3.63249625308378e-06	SLAMF1_F24
869078	ch.10.35929570F	-3.29638588083191e-07	SLAMF1_F24
869079	cg02567323	1.30581490523681e-05	SLAMF1_F24
869080	cg04609239	2.56951778464837e-06	SLAMF1_F24
869081	cg19132596	-1.10765909601539e-07	SLAMF1_F24
869082	cg23885562	-1.68116693245698e-07	SLAMF1_F24
869083	cg24309905	3.50222025819272e-06	SLAMF1_F24
869084	cg22102865	-5.26498809515964e-07	SLAMF1_F24
869085	cg10872844	2.93731057921894e-06	SLAMF1_F24
869086	cg05886275	-6.72632184069965e-07	SLAMF1_F24
869087	cg13119122	2.91475871692794e-07	SLAMF1_F24
869088	cg10091362	-2.92040854099416e-07	SLAMF1_F24
869089	cg22688815	-2.1227325338038e-06	SLAMF1_F24
869090	cg08797163	-4.55462565323044e-06	SLAMF1_F24
869091	cg06045746	-2.32344907274259e-06	SLAMF1_F24
869092	ch.20.1437006F	-9.91022467851355e-08	SLAMF1_F24
869093	cg15267702	-4.18620872034833e-07	SLAMF1_F24
869094	cg16026627	7.748277073151e-07	SLAMF1_F24
869095	cg08237959	-9.54507148322537e-07	SLAMF1_F24
869096	cg02783086	1.91188928826385e-07	SLAMF1_F24
869097	cg19904916	-2.99784823248749e-06	SLAMF1_F24
869098	cg23832217	1.42062833519223e-06	SLAMF1_F24
869099	cg05957190	2.56971447349834e-06	SLAMF1_F24
869100	cg01915062	-2.16371860421702e-06	SLAMF1_F24
869101	cg23249868	1.29125795256114e-06	SLAMF1_F24
869102	cg22095816	-2.06369668600947e-06	SLAMF1_F24
869103	cg08247166	-1.68129276563332e-06	SLAMF1_F24
869104	cg12048067	-4.07794933360431e-08	SLAMF1_F24
869105	cg10802927	-1.29957859259017e-06	SLAMF1_F24
869106	cg27264892	2.55939951111134e-06	SLAMF1_F24
869107	cg14182810	2.19977870881797e-06	SLAMF1_F24
869108	cg27346707	3.91997041183042e-06	SLAMF1_F24
869109	cg08366846	-3.28483578048223e-09	SLAMF1_F24
869110	cg25338319	2.43312731744681e-06	SLAMF1_F24
869111	cg14699376	1.89014933088585e-06	SLAMF1_F24
869112	cg09191173	-2.81269730100711e-06	SLAMF1_F24
869113	cg16230706	5.8457996603688e-07	SLAMF1_F24
869114	cg08682385	-5.46808769720058e-06	SLAMF1_F24
869115	cg06824090	1.53571186621953e-06	SLAMF1_F24
869116	cg03661110	7.91454889082176e-06	SLAMF1_F24
869117	cg12447618	7.12661687561471e-07	SLAMF1_F24
869118	cg27141517	3.67916198376521e-06	SLAMF1_F24
869119	cg19493077	5.44986296308135e-07	SLAMF1_F24
869120	cg17885791	5.33592280275517e-06	SLAMF1_F24
869121	cg05801823	4.54347505170879e-06	SLAMF1_F24
869122	cg00081046	2.40122513284798e-06	SLAMF1_F24
869123	cg11367847	-7.85992855865472e-07	SLAMF1_F24
869124	cg26403760	4.63389886643887e-06	SLAMF1_F24
869125	cg11569342	8.08562570005303e-06	SLAMF1_F24
869126	cg18304209	2.21447457039806e-06	SLAMF1_F24
869127	cg00098622	1.06879024942451e-06	SLAMF1_F24
869128	cg17144437	-3.14906321270943e-06	SLAMF1_F24
869129	cg18980469	8.67855391663823e-07	SLAMF1_F24
869130	cg07143384	1.31243346957769e-06	SLAMF1_F24
869131	cg14327541	3.77021874727866e-06	SLAMF1_F24
869132	cg08147813	4.01661931791233e-06	SLAMF1_F24
869133	cg20814038	4.75671370760858e-06	SLAMF1_F24
869134	cg15852963	7.07543637556993e-07	SLAMF1_F24
869135	cg11933465	4.64778204246526e-07	SLAMF1_F24
869136	cg00176043	7.91735078351775e-07	SLAMF1_F24
869137	cg12609415	1.36804441295277e-06	SLAMF1_F24
869138	cg02147727	-1.85272438712482e-06	SLAMF1_F24
869139	cg02848062	-1.05075434460627e-06	SLAMF1_F24
869140	cg22535163	1.50300698576025e-06	SLAMF1_F24
869141	cg12841734	-2.45429761557769e-06	SLAMF1_F24
869142	cg14028249	5.70481221692108e-06	SLAMF1_F24
869143	cg10515755	4.21831592188101e-06	SLAMF1_F24
869144	cg15298719	3.95376038069688e-06	SLAMF1_F24
869145	cg21494141	1.34471473812352e-06	SLAMF1_F24
869146	cg14756668	-3.77120636085895e-06	SLAMF1_F24
869147	cg05712421	-6.20037126848833e-07	SLAMF1_F24
869148	cg24365795	-3.85212317355467e-06	SLAMF1_F24
869149	cg00993705	7.16390385779574e-09	SLAMF1_F24
869150	cg18848366	5.26840810333397e-06	SLAMF1_F24
869151	cg03584788	-5.47915406941151e-07	SLAMF1_F24
869152	cg04015765	1.50400668212218e-07	SLAMF1_F24
869153	cg05628019	1.82024353097946e-06	SLAMF1_F24
869154	cg15481583	-3.6204663593885e-06	SLAMF1_F24
869155	cg21479422	-3.8028360033946e-06	SLAMF1_F24
869156	cg21984020	-1.59255632184874e-06	SLAMF1_F24
869157	cg16767687	-5.92442523050663e-06	SLAMF1_F24
869158	cg14047976	-6.06654687436776e-07	SLAMF1_F24
869159	cg00861868	-2.42622083352915e-06	SLAMF1_F24
869160	cg02321620	1.75060069382193e-06	SLAMF1_F24
869161	cg20899053	-3.70101500881784e-07	SLAMF1_F24
869162	cg14608275	3.283722452603e-06	SLAMF1_F24
869163	cg01481625	-5.02696591577159e-08	SLAMF1_F24
869164	cg17223134	-7.32163434082244e-08	SLAMF1_F24
869165	cg21922841	5.33727413975477e-06	SLAMF1_F24
869166	cg14912467	2.48121733422127e-06	SLAMF1_F24
869167	cg15736783	-1.11539064147245e-06	SLAMF1_F24
869168	cg13729043	-3.21929289810132e-07	SLAMF1_F24
869169	cg21958897	1.24440634717491e-06	SLAMF1_F24
869170	cg05973623	-6.40655083588199e-06	SLAMF1_F24
869171	cg00526628	-3.83931765151896e-06	SLAMF1_F24
869172	cg09792598	2.69446338243221e-07	SLAMF1_F24
869173	cg12949633	-7.38049796046209e-08	SLAMF1_F24
869174	cg21336366	6.13282963419725e-06	SLAMF1_F24
869175	cg12812048	1.09028065001361e-06	SLAMF1_F24
869176	cg15088912	-6.49158738704095e-06	SLAMF1_F24
869177	cg00422971	-3.4853837470346e-06	SLAMF1_F24
869178	cg06198843	-4.40691886942773e-06	SLAMF1_F24
869179	cg20395628	-6.2378150281441e-06	SLAMF1_F24
869180	cg18506400	3.70555230997816e-07	SLAMF1_F24
869181	cg25055223	-8.27133554662208e-07	SLAMF1_F24
869182	cg13285724	-1.15009960940514e-06	SLAMF1_F24
869183	cg14462732	5.32969033999736e-06	SLAMF1_F24
869184	cg21658277	3.37148017297925e-07	SLAMF1_F24
869185	cg02539518	-1.38863825895623e-07	SLAMF1_F24
869186	cg12018179	1.36796601171365e-06	SLAMF1_F24
869187	cg25987427	-4.28234576874218e-07	SLAMF1_F24
869188	cg10057657	-1.1661696857708e-06	SLAMF1_F24
869189	cg16321806	2.09736039951189e-07	SLAMF1_F24
869190	cg13879482	-2.38306974430008e-06	SLAMF1_F24
869191	cg04495299	-2.86352606411443e-07	SLAMF1_F24
869192	cg11734017	-1.51240895557496e-06	SLAMF1_F24
869193	cg03490678	4.24310739141749e-06	SLAMF1_F24
869194	cg00907503	-2.04269170802561e-06	SLAMF1_F24
869195	cg12754671	-3.16533689680561e-07	SLAMF1_F24
869196	cg05338976	1.62640618661119e-06	SLAMF1_F24
869197	cg00420895	5.98336851808725e-07	SLAMF1_F24
869198	cg07364927	1.17305323445166e-06	SLAMF1_F24
869199	cg20715090	7.79398751521826e-06	SLAMF1_F24
869200	cg21235508	7.19404831760552e-08	SLAMF1_F24
869201	cg25798958	3.12013743230394e-06	SLAMF1_F24
869202	cg00550132	3.67412720325208e-06	SLAMF1_F24
869203	cg09027266	-9.54114157857451e-07	SLAMF1_F24
869204	cg09784877	-5.84248645780599e-07	SLAMF1_F24
869205	cg12263367	1.72931592051369e-07	SLAMF1_F24
869206	cg15663850	-1.90428682126894e-06	SLAMF1_F24
869207	cg03195100	-6.68584010959604e-07	SLAMF1_F24
869208	cg22414525	-6.27615848620992e-06	SLAMF1_F24
869209	cg01000627	-1.93875883544185e-06	SLAMF1_F24
869210	cg17853642	7.03528593229283e-06	SLAMF1_F24
869211	cg12493075	-9.49800961800184e-07	SLAMF1_F24
869212	cg02529478	8.09186481996527e-06	SLAMF1_F24
869213	cg07814844	6.5314874495631e-07	SLAMF1_F24
869214	cg20359294	-7.36903252906315e-06	SLAMF1_F24
869215	cg01376763	3.362419643132e-06	SLAMF1_F24
869216	cg14750528	-1.46917818886125e-06	SLAMF1_F24
869217	cg00643929	-1.08993276199127e-06	SLAMF1_F24
869218	cg15721033	3.44782569467029e-06	SLAMF1_F24
869219	cg27625055	-1.79509558560458e-06	SLAMF1_F24
869220	cg20069765	8.41654939018695e-06	SLAMF1_F24
869221	cg19461621	3.49239545754885e-09	SLAMF1_F24
869222	cg07779219	7.41079992405354e-07	SLAMF1_F24
869223	cg10677933	9.37404661525374e-07	SLAMF1_F24
869224	cg24267112	-3.18384705952665e-06	SLAMF1_F24
869225	cg06092265	1.93220662888342e-06	SLAMF1_F24
869226	cg18163794	1.51927383456033e-06	SLAMF1_F24
869227	cg12602923	6.80644958961996e-07	SLAMF1_F24
869228	cg11445764	-1.38302901043771e-06	SLAMF1_F24
869229	cg02414980	3.32223632558149e-06	SLAMF1_F24
869230	cg17041937	4.03528996548968e-07	SLAMF1_F24
869231	cg03894572	2.55917936613123e-06	SLAMF1_F24
869232	cg00478390	8.60330421223108e-07	SLAMF1_F24
869233	cg09333487	1.22454313149107e-06	SLAMF1_F24
869234	cg27553890	-3.73046406550337e-06	SLAMF1_F24
869235	cg21124497	4.09464879479456e-07	SLAMF1_F24
869236	cg13740508	5.70169295358718e-06	SLAMF1_F24
869237	cg03947737	1.83869937900317e-06	SLAMF1_F24
869238	cg10351866	-9.79924164213488e-06	SLAMF1_F24
869239	cg23592387	3.68190882219344e-07	SLAMF1_F24
869240	cg09866366	6.03868234006139e-06	SLAMF1_F24
869241	cg22774602	6.22594952825705e-06	SLAMF1_F24
869242	cg26326560	9.35289659386073e-07	SLAMF1_F24
869243	cg00791854	7.00012699832027e-06	SLAMF1_F24
869244	cg26164897	5.33110186207787e-07	SLAMF1_F24
869245	cg25018928	-4.13950547855779e-06	SLAMF1_F24
869246	cg18492894	8.92670669972071e-07	SLAMF1_F24
869247	cg07545903	9.11443029592888e-06	SLAMF1_F24
869248	cg15985873	1.70102822919817e-06	SLAMF1_F24
869249	cg23807575	5.88269615340841e-07	SLAMF1_F24
869250	cg02167201	-2.30357923993693e-06	SLAMF1_F24
869251	cg25571908	1.89650369304726e-06	SLAMF1_F24
869252	cg00314240	-1.63014988432961e-07	SLAMF1_F24
869253	cg03217460	3.25233670466819e-07	SLAMF1_F24
869254	cg23316986	1.60242058257269e-06	SLAMF1_F24
869255	cg09997788	-3.06782666715137e-07	SLAMF1_F24
869256	cg04509155	2.11229412122395e-06	SLAMF1_F24
869257	cg01249407	9.14152147614622e-07	SLAMF1_F24
869258	cg01067051	-2.20099445894895e-06	SLAMF1_F24
869259	cg05157600	3.2264463642257e-06	SLAMF1_F24
869260	cg23737575	-9.06053359347804e-07	SLAMF1_F24
869261	cg13016524	1.40635664120945e-06	SLAMF1_F24
869262	cg19107692	7.56964680326337e-07	SLAMF1_F24
869263	cg06853492	-2.08866809035552e-06	SLAMF1_F24
869264	cg08541321	3.35768780163309e-06	SLAMF1_F24
869265	cg09667013	1.8908155041158e-06	SLAMF1_F24
869266	cg24073393	-1.4327250308605e-06	SLAMF1_F24
869267	cg03100677	-1.05178887492843e-06	SLAMF1_F24
869268	cg16792560	4.80481559332852e-06	SLAMF1_F24
869269	cg20575269	1.8671798842957e-06	SLAMF1_F24
869270	cg07215662	3.09781112323298e-06	SLAMF1_F24
869271	cg24514478	5.65261181357104e-07	SLAMF1_F24
869272	cg16371425	-1.26140571332713e-07	SLAMF1_F24
869273	cg15003763	-1.34469012155146e-06	SLAMF1_F24
869274	cg12450316	3.14850998072367e-06	SLAMF1_F24
869275	cg00312009	-4.9028355572707e-07	SLAMF1_F24
869276	cg13349503	-5.7056648598231e-06	SLAMF1_F24
869277	cg07504727	3.19997298814476e-06	SLAMF1_F24
869278	cg05986192	1.06063680357033e-06	SLAMF1_F24
869279	cg05687149	1.83277972215739e-06	SLAMF1_F24
869280	cg18475039	-4.42815203617361e-07	SLAMF1_F24
869281	cg10743697	-5.54679435064973e-06	SLAMF1_F24
869282	cg03120375	-3.29033746832162e-06	SLAMF1_F24
869283	cg02964324	-9.95878600339616e-06	SLAMF1_F24
869284	cg05250932	2.09085274760649e-06	SLAMF1_F24
869285	cg05457903	-1.17445195090681e-06	SLAMF1_F24
869286	cg07732971	1.23797272952699e-06	SLAMF1_F24
869287	cg10731256	-3.30548144965011e-06	SLAMF1_F24
869288	cg12820481	-1.25752803940266e-06	SLAMF1_F24
869289	cg04835975	-3.59465188478749e-06	SLAMF1_F24
869290	cg06369056	4.61646187120714e-07	SLAMF1_F24
869291	cg18206886	1.04972417849118e-06	SLAMF1_F24
869292	cg16356743	-1.86188620933065e-06	SLAMF1_F24
869293	cg01843766	3.37177110209701e-06	SLAMF1_F24
869294	cg17594765	4.70602987546567e-07	SLAMF1_F24
869295	cg14105611	1.84284837006181e-06	SLAMF1_F24
869296	cg20424943	-1.71196572558872e-06	SLAMF1_F24
869297	cg00994250	1.91917635720254e-06	SLAMF1_F24
869298	cg05028768	-7.02565336832551e-07	SLAMF1_F24
869299	cg16131943	2.99075704620148e-06	SLAMF1_F24
869300	cg12049236	2.42550567115994e-06	SLAMF1_F24
869301	cg13526706	-5.98200289908552e-06	SLAMF1_F24
869302	cg22880039	-1.70096119914216e-06	SLAMF1_F24
869303	cg18197602	-1.12377477337484e-06	SLAMF1_F24
869304	cg16143897	-4.74859417465936e-06	SLAMF1_F24
869305	cg05894978	6.73332941262317e-06	SLAMF1_F24
869306	cg10182095	-4.77819156205315e-06	SLAMF1_F24
869307	cg08042092	-1.3199270995524e-06	SLAMF1_F24
869308	cg00465373	3.37247185890415e-08	SLAMF1_F24
869309	cg13989914	1.96265694700348e-06	SLAMF1_F24
869310	cg01519950	-4.21347753763415e-07	SLAMF1_F24
869311	cg23805962	2.74435748348724e-06	SLAMF1_F24
869312	cg17365308	9.87521871306074e-07	SLAMF1_F24
869313	cg00330375	-6.49363487940167e-06	SLAMF1_F24
869314	cg03683594	5.41548582972516e-06	SLAMF1_F24
869315	cg07095569	-6.17416111232507e-08	SLAMF1_F24
869316	cg17255005	1.97900413787514e-06	SLAMF1_F24
869317	cg07116861	4.22649518220358e-06	SLAMF1_F24
869318	cg16508101	1.32931301433248e-06	SLAMF1_F24
869319	cg17644983	8.09236529766813e-07	SLAMF1_F24
869320	cg00394313	-1.35359993146528e-07	SLAMF1_F24
869321	cg14766148	1.20098435050581e-06	SLAMF1_F24
869322	cg20408337	-6.27951821656495e-06	SLAMF1_F24
869323	cg03185552	1.91501349952384e-05	SLAMF1_F24
869324	cg07071457	5.80118843137927e-07	SLAMF1_F24
869325	cg26177830	8.70326350715063e-07	SLAMF1_F24
869326	cg22507960	4.58205816955288e-06	SLAMF1_F24
869327	cg08250081	9.24955994636595e-06	SLAMF1_F24
869328	cg16513932	-6.87272615371446e-06	SLAMF1_F24
869329	cg06287003	-1.72560843120365e-06	SLAMF1_F24
869330	cg22478258	-1.56999908812177e-06	SLAMF1_F24
869331	cg15200345	-1.35240311278883e-06	SLAMF1_F24
869332	cg02813265	-1.54532399556554e-06	SLAMF1_F24
869333	cg04504624	-3.71018008587497e-06	SLAMF1_F24
869334	cg04688277	1.16736133274595e-06	SLAMF1_F24
869335	cg25827666	-3.55222028390565e-06	SLAMF1_F24
869336	cg23526879	-6.18425111937751e-06	SLAMF1_F24
869337	cg10116037	-3.43957769125363e-06	SLAMF1_F24
869338	cg01442843	3.90759464012917e-06	SLAMF1_F24
869339	cg02123141	3.36835951730374e-06	SLAMF1_F24
869340	cg24086797	-1.32449293908223e-06	SLAMF1_F24
869341	cg15195927	-2.2907198049621e-06	SLAMF1_F24
869342	cg08077646	3.83818739397549e-06	SLAMF1_F24
869343	cg14056864	1.79626811242686e-06	SLAMF1_F24
869344	cg06083525	3.69090821043629e-07	SLAMF1_F24
869345	cg07242890	1.81446823651486e-06	SLAMF1_F24
869346	cg06070519	-2.37064477941055e-06	SLAMF1_F24
869347	cg22709601	5.13962203507298e-07	SLAMF1_F24
869348	cg10995226	-8.32260667678553e-07	SLAMF1_F24
869349	cg14543189	-3.76384259915792e-06	SLAMF1_F24
869350	cg18997645	-3.10846544619648e-06	SLAMF1_F24
869351	cg04111436	6.88956194733278e-06	SLAMF1_F24
869352	cg07678669	4.39404402650259e-06	SLAMF1_F24
869353	cg06250288	-2.83901855754466e-06	SLAMF1_F24
869354	cg25640204	-5.5184265451304e-06	SLAMF1_F24
869355	cg25208291	-9.89938356398946e-07	SLAMF1_F24
869356	cg13057731	-3.10943828910114e-07	SLAMF1_F24
869357	cg11148483	4.05049156846543e-06	SLAMF1_F24
869358	cg18901286	7.0958761154056e-07	SLAMF1_F24
869359	cg18653534	5.88409111768481e-08	SLAMF1_F24
869360	cg00695943	1.61227904316764e-06	SLAMF1_F24
869361	cg02714065	4.31265904260105e-07	SLAMF1_F24
869362	cg03847807	6.47334759520775e-06	SLAMF1_F24
869363	cg26687173	8.4912536323537e-08	SLAMF1_F24
869364	cg03371609	-1.61574870226557e-05	SLAMF1_F24
869365	cg02231204	8.11411046413422e-07	SLAMF1_F24
869366	cg18193680	-1.25072206792561e-06	SLAMF1_F24
869367	cg14839725	2.24383467564907e-06	SLAMF1_F24
869368	cg18243003	5.81568201608244e-07	SLAMF1_F24
869369	cg19530700	-2.05689336280106e-06	SLAMF1_F24
869370	cg02383160	1.19628382419609e-06	SLAMF1_F24
869371	cg00696803	-3.19641187261148e-07	SLAMF1_F24
869372	cg16399393	2.16477119847217e-07	SLAMF1_F24
869373	cg25739142	-3.2333823315488e-06	SLAMF1_F24
869374	cg10823785	9.99901235418248e-07	SLAMF1_F24
869375	cg11461076	1.18816899665369e-06	SLAMF1_F24
869376	cg26420561	7.32242130294895e-07	SLAMF1_F24
869377	cg17147414	-6.94157246031932e-07	SLAMF1_F24
869378	cg22873412	-5.75002889093024e-07	SLAMF1_F24
869379	cg18766033	-7.92360786572086e-06	SLAMF1_F24
869380	cg22299457	-1.50870653914274e-07	SLAMF1_F24
869381	cg00230346	-1.9056109588596e-06	SLAMF1_F24
869382	cg21371012	6.56006841530265e-07	SLAMF1_F24
869383	cg10780164	7.77065170580395e-08	SLAMF1_F24
869384	cg24621690	5.86153071111238e-06	SLAMF1_F24
869385	cg26490623	-4.72638693874501e-07	SLAMF1_F24
869386	cg27315803	-2.0758890884359e-06	SLAMF1_F24
869387	cg04229272	1.20165773192657e-06	SLAMF1_F24
869388	cg06918239	-1.01617491450535e-05	SLAMF1_F24
869389	cg21165255	8.76152623984029e-06	SLAMF1_F24
869390	cg03164151	-2.17481847423137e-06	SLAMF1_F24
869391	cg06253903	-8.99235588255757e-07	SLAMF1_F24
869392	cg10540401	2.46581184064521e-06	SLAMF1_F24
869393	cg21365886	2.71196211319214e-08	SLAMF1_F24
869394	cg19997318	4.0518022864451e-07	SLAMF1_F24
869395	cg17500664	-1.21028179776364e-06	SLAMF1_F24
869396	cg20710879	3.3755626018869e-06	SLAMF1_F24
869397	cg05158936	1.28662968491836e-06	SLAMF1_F24
869398	cg23439404	3.89854045873095e-06	SLAMF1_F24
869399	cg19500345	-7.78198072787632e-08	SLAMF1_F24
869400	cg20940250	1.10300645397167e-07	SLAMF1_F24
869401	cg23231420	1.01740763880155e-07	SLAMF1_F24
869402	cg04435551	-1.23168445075772e-06	SLAMF1_F24
869403	cg05099288	-1.53355303148491e-06	SLAMF1_F24
869404	cg03570910	1.5551482363743e-06	SLAMF1_F24
869405	cg21072025	2.88819976203207e-06	SLAMF1_F24
869406	cg26225421	-1.25565262611979e-06	SLAMF1_F24
869407	cg14086822	-8.05662841685256e-06	SLAMF1_F24
869408	cg02221520	-4.93478853418067e-06	SLAMF1_F24
869409	cg05362850	-4.56696050407544e-06	SLAMF1_F24
869410	cg03247739	-1.13369666018315e-07	SLAMF1_F24
869411	cg24465197	-2.96889138961456e-07	SLAMF1_F24
869412	cg00524271	2.40112738087692e-06	SLAMF1_F24
869413	cg05464764	-4.39352242769403e-06	SLAMF1_F24
869414	cg18199132	-1.63849529781729e-06	SLAMF1_F24
869415	cg21052141	-4.35069271447671e-06	SLAMF1_F24
869416	cg21051295	-2.19336967800096e-06	SLAMF1_F24
869417	cg13548781	1.18870799664964e-06	SLAMF1_F24
869418	cg09523552	2.12263897648908e-06	SLAMF1_F24
869419	cg06506499	-1.18157532155213e-06	SLAMF1_F24
869420	cg26941433	1.0304977845737e-06	SLAMF1_F24
869421	cg21218301	3.01681352460161e-06	SLAMF1_F24
869422	cg22057584	-8.40901734847252e-07	SLAMF1_F24
869423	cg19035031	1.36605379272641e-06	SLAMF1_F24
869424	cg12803004	-3.00562916352188e-06	SLAMF1_F24
869425	cg11711339	-1.43515685439044e-06	SLAMF1_F24
869426	cg13119884	3.64526178461451e-07	SLAMF1_F24
869427	cg14296446	-2.19648952875233e-06	SLAMF1_F24
869428	cg13086529	-5.26021300934555e-06	SLAMF1_F24
869429	cg03081958	9.63655360052479e-07	SLAMF1_F24
869430	cg21593923	2.67062422234912e-06	SLAMF1_F24
869431	cg26434827	-2.05172060528415e-06	SLAMF1_F24
869432	cg20641464	-3.49507195190933e-06	SLAMF1_F24
869433	cg24404928	1.58957976074151e-06	SLAMF1_F24
869434	cg14711298	-5.62251346834245e-06	SLAMF1_F24
869435	cg09248197	-5.37605034986837e-06	SLAMF1_F24
869436	cg14104088	-1.23322569449719e-06	SLAMF1_F24
869437	cg24988159	2.86712739799792e-06	SLAMF1_F24
869438	cg17175521	-5.8560411826381e-06	SLAMF1_F24
869439	cg03658066	-5.64049544054758e-06	SLAMF1_F24
869440	cg25690537	2.78841945616728e-06	SLAMF1_F24
869441	cg14471282	1.24533648189599e-06	SLAMF1_F24
869442	cg11208235	5.12723506136829e-07	SLAMF1_F24
869443	cg16685257	-1.44835897655691e-06	SLAMF1_F24
869444	cg01483832	7.61061551327223e-07	SLAMF1_F24
869445	cg08926050	5.39681033006757e-07	SLAMF1_F24
869446	cg20992180	-2.72936266603497e-06	SLAMF1_F24
869447	cg26334830	1.23491063977994e-06	SLAMF1_F24
869448	cg23283875	-2.02403808030639e-06	SLAMF1_F24
869449	cg18547419	-3.60450177407979e-06	SLAMF1_F24
869450	cg05494401	1.35158417152246e-07	SLAMF1_F24
869451	cg26478571	-2.49486506130634e-07	SLAMF1_F24
869452	cg07163896	-6.88396474615906e-06	SLAMF1_F24
869453	cg04910591	3.25982392497453e-06	SLAMF1_F24
869454	cg13659252	-1.87400637767297e-06	SLAMF1_F24
869455	cg21048262	2.60619517096846e-06	SLAMF1_F24
869456	cg00575003	2.90018784992678e-08	SLAMF1_F24
869457	cg20132549	4.79084481113027e-06	SLAMF1_F24
869458	cg02806012	7.6618376828515e-06	SLAMF1_F24
869459	cg03368478	6.1199096789482e-07	SLAMF1_F24
869460	cg13295660	-6.75421008126119e-07	SLAMF1_F24
869461	cg12184120	-2.88623379449061e-06	SLAMF1_F24
869462	cg14737592	1.34884342864186e-06	SLAMF1_F24
869463	cg10836755	4.6962896467611e-07	SLAMF1_F24
869464	cg17223170	2.26689427149006e-06	SLAMF1_F24
869465	cg22923824	1.89963177321066e-06	SLAMF1_F24
869466	cg21745899	1.98635215784756e-06	SLAMF1_F24
869467	cg23667362	3.87636474474994e-07	SLAMF1_F24
869468	cg20566583	3.52817534341298e-06	SLAMF1_F24
869469	cg07932290	1.17391314903217e-08	SLAMF1_F24
869470	cg07958711	2.46971555558664e-06	SLAMF1_F24
869471	cg24840300	-7.29302013762863e-07	SLAMF1_F24
869472	cg03626948	-1.05467307820129e-05	SLAMF1_F24
869473	cg25813689	6.71953867586664e-07	SLAMF1_F24
869474	cg12541534	1.79313416098015e-06	SLAMF1_F24
869475	cg16999019	-1.05843098369094e-07	SLAMF1_F24
869476	cg19491427	-7.78449971581536e-07	SLAMF1_F24
869477	cg23074932	-5.89675606834373e-06	SLAMF1_F24
869478	cg03734680	8.77626399305873e-06	SLAMF1_F24
869479	cg06480309	5.02147357185953e-07	SLAMF1_F24
869480	cg08700026	-7.05824789769974e-07	SLAMF1_F24
869481	cg13799772	-2.55912532496532e-06	SLAMF1_F24
869482	cg02200389	1.86848639034429e-06	SLAMF1_F24
869483	cg14827090	-1.35576688039843e-05	SLAMF1_F24
869484	cg17011276	-1.2423436576155e-06	SLAMF1_F24
869485	cg05875066	6.0361788325209e-06	SLAMF1_F24
869486	cg00349925	1.66473311443167e-07	SLAMF1_F24
869487	cg21699602	1.95580944817333e-06	SLAMF1_F24
869488	cg12134754	2.34538014879705e-07	SLAMF1_F24
869489	cg27298394	-3.17516860427384e-06	SLAMF1_F24
869490	cg00299047	2.58366760483975e-06	SLAMF1_F24
869491	cg15676677	-8.03779081637961e-07	SLAMF1_F24
869492	cg06432098	-1.87982817213163e-06	SLAMF1_F24
869493	cg16863190	2.2348402303288e-06	SLAMF1_F24
869494	cg21294310	-6.5029007147827e-07	SLAMF1_F24
869495	cg02850252	-1.3652759441517e-07	SLAMF1_F24
869496	cg25220751	3.70579233789901e-06	SLAMF1_F24
869497	cg03206660	2.75614614397494e-06	SLAMF1_F24
869498	cg00759254	-2.66794871422068e-07	SLAMF1_F24
869499	cg01438390	-7.31392948842321e-06	SLAMF1_F24
869500	cg22484690	-1.65792245934042e-06	SLAMF1_F24
869501	cg21952646	1.33652137233038e-06	SLAMF1_F24
869502	cg12954554	3.28426409845526e-06	SLAMF1_F24
869503	cg14602211	6.0529857089865e-06	SLAMF1_F24
869504	cg09934808	7.39532189683908e-07	SLAMF1_F24
869505	cg20536048	4.47192286636839e-08	SLAMF1_F24
869506	cg01140719	2.33865316513252e-06	SLAMF1_F24
869507	cg27521935	1.30753496932475e-06	SLAMF1_F24
869508	cg14909960	-2.83526895459355e-06	SLAMF1_F24
869509	cg24495488	-6.92269632228766e-06	SLAMF1_F24
869510	cg03961588	-2.71399255811488e-06	SLAMF1_F24
869511	cg06564376	-2.50978570187568e-06	SLAMF1_F24
869512	cg01546873	-3.21430625517469e-07	SLAMF1_F24
869513	cg15131336	4.53240936248374e-07	SLAMF1_F24
869514	cg17217421	9.78778339167015e-07	SLAMF1_F24
869515	cg07166653	2.47610672140614e-06	SLAMF1_F24
869516	cg23820815	-1.35540806018048e-06	SLAMF1_F24
869517	cg24490248	-3.63875790298187e-06	SLAMF1_F24
869518	cg05668318	2.1002046558605e-06	SLAMF1_F24
869519	cg10946559	1.87736000547689e-06	SLAMF1_F24
869520	cg00033215	4.6436875300279e-07	SLAMF1_F24
869521	cg01170114	3.71733554286589e-06	SLAMF1_F24
869522	cg07804617	2.76133173755912e-07	SLAMF1_F24
869523	cg09039105	8.64472364657344e-07	SLAMF1_F24
869524	cg26276572	-1.58141312491492e-06	SLAMF1_F24
869525	cg10392420	2.91773523284823e-06	SLAMF1_F24
869526	cg09309707	-9.19866171749529e-07	SLAMF1_F24
869527	cg17651760	-1.01014741792963e-06	SLAMF1_F24
869528	cg26385828	6.59631415652026e-07	SLAMF1_F24
869529	cg08198132	-2.16610141920175e-07	SLAMF1_F24
869530	cg17718065	-3.99415820142402e-06	SLAMF1_F24
869531	cg08064556	-4.74161042749688e-07	SLAMF1_F24
869532	cg25974586	5.28487751857459e-07	SLAMF1_F24
869533	cg04447362	-1.44529893180279e-06	SLAMF1_F24
869534	cg05907165	8.48744934344774e-07	SLAMF1_F24
869535	cg15137491	2.93865616454934e-06	SLAMF1_F24
869536	cg18890876	3.76836599628799e-07	SLAMF1_F24
869537	cg08515841	1.01295875479368e-06	SLAMF1_F24
869538	cg12233833	-5.9488784498939e-08	SLAMF1_F24
869539	cg16903558	4.83417715517997e-07	SLAMF1_F24
869540	cg00566179	-7.42891019593037e-07	SLAMF1_F24
869541	cg13560794	2.17004540539373e-07	SLAMF1_F24
869542	cg20683558	4.56850838755679e-06	SLAMF1_F24
869543	cg06971683	1.62456355855829e-06	SLAMF1_F24
869544	cg09752398	9.56339767954671e-06	SLAMF1_F24
869545	cg27526043	-1.60789976199035e-06	SLAMF1_F24
869546	cg16813507	-3.53456374089054e-06	SLAMF1_F24
869547	cg10516012	6.80312675242005e-06	SLAMF1_F24
869548	cg14956593	1.02360110585454e-06	SLAMF1_F24
869549	cg12293095	-1.56676205576872e-07	SLAMF1_F24
869550	cg03176585	-4.65895734479267e-07	SLAMF1_F24
869551	cg07937999	8.41109981285717e-07	SLAMF1_F24
869552	cg21863296	2.62746978396205e-06	SLAMF1_F24
869553	cg08692532	2.20463911684412e-06	SLAMF1_F24
869554	cg07613660	2.56553085539937e-06	SLAMF1_F24
869555	cg14010619	-1.34980940926737e-06	SLAMF1_F24
869556	cg18762485	2.63359779664005e-07	SLAMF1_F24
869557	cg08235948	-2.21209819032414e-06	SLAMF1_F24
869558	cg02054776	1.59133170670884e-06	SLAMF1_F24
869559	cg06241008	-7.87933468570415e-07	SLAMF1_F24
869560	cg02446816	-1.97682058397695e-07	SLAMF1_F24
869561	cg25745135	2.67354923243857e-06	SLAMF1_F24
869562	cg13253220	-1.2302223899964e-07	SLAMF1_F24
869563	cg01306891	-4.45287792132612e-06	SLAMF1_F24
869564	cg26473274	1.18040037794028e-06	SLAMF1_F24
869565	cg02103771	3.8765136645621e-06	SLAMF1_F24
869566	cg04083965	4.05162394993986e-07	SLAMF1_F24
869567	cg25220896	2.20312540102922e-06	SLAMF1_F24
869568	cg25633069	5.71856110250376e-07	SLAMF1_F24
869569	cg11476726	-5.39941948816345e-06	SLAMF1_F24
869570	cg08892255	-2.01792356212343e-06	SLAMF1_F24
869571	cg05115279	2.06742082328977e-06	SLAMF1_F24
869572	cg07266886	1.21338507920992e-06	SLAMF1_F24
869573	cg17647198	2.73974732834703e-06	SLAMF1_F24
869574	cg07155243	1.68495783113974e-06	SLAMF1_F24
869575	cg09645336	-2.38951043859532e-07	SLAMF1_F24
869576	cg21455265	2.63910430038117e-06	SLAMF1_F24
869577	cg12535968	1.17322261123617e-06	SLAMF1_F24
869578	cg09171638	4.17242337597838e-06	SLAMF1_F24
869579	cg17665505	-1.7969644542014e-06	SLAMF1_F24
869580	cg02769206	-8.68466745387303e-06	SLAMF1_F24
869581	cg05131142	-3.8393195786289e-06	SLAMF1_F24
869582	cg13609344	-1.55114924750139e-06	SLAMF1_F24
869583	cg14096938	8.74080782683393e-06	SLAMF1_F24
869584	cg21318547	-1.8616217343456e-06	SLAMF1_F24
869585	cg20355210	9.61502871772148e-06	SLAMF1_F24
869586	cg18564124	-1.26658395417962e-06	SLAMF1_F24
869587	cg16106521	-1.76974426987641e-06	SLAMF1_F24
869588	cg24890866	7.0020103846272e-06	SLAMF1_F24
869589	cg21499610	-1.12464917441636e-06	SLAMF1_F24
869590	cg03698849	-6.57840458782975e-06	SLAMF1_F24
869591	cg21785832	1.19252903041926e-06	SLAMF1_F24
869592	cg00837734	-1.68628353721235e-06	SLAMF1_F24
869593	cg08652232	5.77866832176288e-07	SLAMF1_F24
869594	cg23892568	-2.15258894193532e-06	SLAMF1_F24
869595	cg22598607	2.01909463574702e-06	SLAMF1_F24
869596	cg17796820	-1.67374862320689e-06	SLAMF1_F24
869597	cg10224867	2.02058333850138e-06	SLAMF1_F24
869598	cg04750580	1.95901752427868e-06	SLAMF1_F24
869599	cg06798772	1.56507404816781e-06	SLAMF1_F24
869600	cg20113571	-2.55970094760134e-06	SLAMF1_F24
869601	cg21525946	3.53343948534135e-06	SLAMF1_F24
869602	cg16087630	3.26508058900301e-06	SLAMF1_F24
869603	cg27652197	3.50057316436354e-06	SLAMF1_F24
869604	cg19852637	1.8577102417027e-06	SLAMF1_F24
869605	cg21293934	9.77308784193789e-06	SLAMF1_F24
869606	cg05685579	-2.59723409658722e-06	SLAMF1_F24
869607	cg06458527	2.24367033349704e-06	SLAMF1_F24
869608	cg14979674	-7.68813728628972e-06	SLAMF1_F24
869609	cg13877657	1.25877428193721e-06	SLAMF1_F24
869610	cg10514638	-1.77214052143797e-07	SLAMF1_F24
869611	cg02324517	2.07447181576988e-06	SLAMF1_F24
869612	cg16386722	2.41749012163472e-06	SLAMF1_F24
869613	cg09278142	3.33605152259636e-06	SLAMF1_F24
869614	cg06934935	3.48444516994117e-06	SLAMF1_F24
869615	cg21044433	2.06177398803402e-06	SLAMF1_F24
869616	cg03152880	2.19148554377069e-06	SLAMF1_F24
869617	cg01105703	2.10251044026063e-06	SLAMF1_F24
869618	cg00087482	-4.28214917246648e-07	SLAMF1_F24
869619	cg24978498	-2.41229505506596e-06	SLAMF1_F24
869620	cg23159857	-1.12293227418467e-06	SLAMF1_F24
869621	cg14377051	-1.27972924631942e-06	SLAMF1_F24
869622	cg17457832	-2.85699436060691e-07	SLAMF1_F24
869623	cg08583435	1.46234287908589e-06	SLAMF1_F24
869624	cg25397779	-2.22823397063099e-08	SLAMF1_F24
869625	cg11446736	-2.02378611489275e-06	SLAMF1_F24
869626	cg17083099	-2.09014963549202e-06	SLAMF1_F24
869627	cg02458318	5.65389089791529e-06	SLAMF1_F24
869628	cg11130234	-2.04527172358464e-06	SLAMF1_F24
869629	cg23406191	1.45351149502942e-06	SLAMF1_F24
869630	cg19746782	-1.77416077286467e-06	SLAMF1_F24
869631	cg19884581	6.03275120117122e-07	SLAMF1_F24
869632	cg05705140	1.09431040020594e-05	SLAMF1_F24
869633	cg03296935	-2.45325507053389e-06	SLAMF1_F24
869634	cg11134843	-9.94511951344815e-07	SLAMF1_F24
869635	cg24827838	6.34593675780805e-07	SLAMF1_F24
869636	cg17939401	-2.10587721124573e-06	SLAMF1_F24
869637	cg23865839	5.79456501319507e-06	SLAMF1_F24
869638	cg26368942	-8.38632444686564e-08	SLAMF1_F24
869639	cg09917783	-1.18567836894879e-07	SLAMF1_F24
869640	cg04951476	-2.4009466094317e-06	SLAMF1_F24
869641	cg19756512	-1.95331537473351e-06	SLAMF1_F24
869642	cg02130583	-2.48168866268795e-06	SLAMF1_F24
869643	cg10047381	-8.5633546290782e-06	SLAMF1_F24
869644	cg27531496	2.26604448058515e-07	SLAMF1_F24
869645	cg14006373	1.27053541725141e-06	SLAMF1_F24
869646	cg08693832	4.61474249214271e-07	SLAMF1_F24
869647	cg13841602	1.08064703282299e-06	SLAMF1_F24
869648	cg22304262	-7.40343906562905e-06	SLAMF1_F24
869649	cg07121078	5.10214240110377e-07	SLAMF1_F24
869650	cg14321522	-2.50063152360349e-07	SLAMF1_F24
869651	cg17539402	-1.41287801678978e-06	SLAMF1_F24
869652	cg02571397	8.40807333106642e-07	SLAMF1_F24
869653	cg10294200	-3.78571923596962e-07	SLAMF1_F24
869654	cg11678660	8.58003325826492e-07	SLAMF1_F24
869655	cg04889408	-2.06355209679631e-06	SLAMF1_F24
869656	cg18325054	-4.05638267942355e-06	SLAMF1_F24
869657	cg27044832	-1.36190366874509e-06	SLAMF1_F24
869658	cg23022819	-3.06168865916723e-06	SLAMF1_F24
869659	cg25282072	9.41597367237488e-08	SLAMF1_F24
869660	cg07910110	-6.1437228282727e-08	SLAMF1_F24
869661	cg02226302	1.5073615267859e-06	SLAMF1_F24
869662	cg02517348	3.82675406177007e-06	SLAMF1_F24
869663	cg18998911	4.78182941891813e-06	SLAMF1_F24
869664	cg04822748	8.75584335803558e-07	SLAMF1_F24
869665	cg20418513	-7.05532999164556e-07	SLAMF1_F24
869666	cg03121717	7.16386021872383e-07	SLAMF1_F24
869667	cg03911113	1.44935093264594e-06	SLAMF1_F24
869668	cg13756607	-3.24041768261993e-06	SLAMF1_F24
869669	cg00490668	1.08865781194544e-07	SLAMF1_F24
869670	cg23532832	2.0391030620331e-06	SLAMF1_F24
869671	cg19544691	-1.75103349964692e-06	SLAMF1_F24
869672	cg09686990	1.84408924329721e-06	SLAMF1_F24
869673	cg18389987	-2.27294527182508e-07	SLAMF1_F24
869674	cg08799401	3.31742902939578e-06	SLAMF1_F24
869675	cg11743997	-3.84984195868528e-06	SLAMF1_F24
869676	cg14980467	-2.15574403057327e-06	SLAMF1_F24
869677	cg06736242	-7.39966975099356e-08	SLAMF1_F24
869678	cg09620976	-1.05637540551022e-06	SLAMF1_F24
869679	cg25898281	-3.44442670135766e-06	SLAMF1_F24
869680	cg23184756	2.57641134395395e-06	SLAMF1_F24
869681	cg11277966	-2.09560861283482e-06	SLAMF1_F24
869682	cg00554397	2.67985288144619e-06	SLAMF1_F24
869683	cg02872971	3.54382984750713e-06	SLAMF1_F24
869684	cg19461320	1.88819759042801e-06	SLAMF1_F24
869685	cg00379002	5.93822873533911e-07	SLAMF1_F24
869686	cg05933037	6.72063621327805e-07	SLAMF1_F24
869687	cg06003410	5.7044056919369e-06	SLAMF1_F24
869688	cg10162823	1.74151117026342e-06	SLAMF1_F24
869689	cg10073842	7.56200203287618e-06	SLAMF1_F24
869690	cg06568768	-5.87409004828714e-06	SLAMF1_F24
869691	cg15999547	-1.47261768506751e-06	SLAMF1_F24
869692	cg01110114	-7.21625755013709e-06	SLAMF1_F24
869693	cg08190883	3.10439436187593e-06	SLAMF1_F24
869694	cg24110050	-1.59089124633653e-07	SLAMF1_F24
869695	cg24420292	3.28101220316037e-06	SLAMF1_F24
869696	cg21471524	4.64785996038146e-07	SLAMF1_F24
869697	cg15636504	1.30793972064272e-06	SLAMF1_F24
869698	cg02008285	4.74466833685055e-06	SLAMF1_F24
869699	cg12204595	6.31648522237521e-07	SLAMF1_F24
869700	cg00508158	-5.29726242752515e-06	SLAMF1_F24
869701	cg01459807	5.67415239274352e-07	SLAMF1_F24
869702	cg22441758	9.55784119385021e-07	SLAMF1_F24
869703	cg12567826	5.82935658369549e-06	SLAMF1_F24
869704	cg07956068	1.05693992016208e-06	SLAMF1_F24
869705	cg17002112	4.74488473509245e-06	SLAMF1_F24
869706	cg18061197	1.56351323148307e-06	SLAMF1_F24
869707	cg22675550	2.24597677908831e-06	SLAMF1_F24
869708	cg18484958	-6.92359316982366e-06	SLAMF1_F24
869709	cg21177713	2.6030410024253e-06	SLAMF1_F24
869710	cg12812107	-2.54895571498899e-06	SLAMF1_F24
869711	cg26537568	1.74309071129332e-06	SLAMF1_F24
869712	cg01409971	5.03855655910803e-06	SLAMF1_F24
869713	cg08387775	9.2826321122536e-07	SLAMF1_F24
869714	cg09893431	-1.31885163084402e-07	SLAMF1_F24
869715	cg22296874	-2.72016301417179e-06	SLAMF1_F24
869716	cg11638962	-7.02743339078837e-07	SLAMF1_F24
869717	cg10446892	-3.03031866635857e-06	SLAMF1_F24
869718	cg02620130	-1.59077268515672e-06	SLAMF1_F24
869719	cg11642909	4.0901539607785e-06	SLAMF1_F24
869720	cg04740939	-1.23702820326696e-06	SLAMF1_F24
869721	cg02753742	5.62481994937567e-06	SLAMF1_F24
869722	cg10722437	-7.9914907510708e-07	SLAMF1_F24
869723	cg13661059	2.19086555847826e-06	SLAMF1_F24
869724	cg16056041	-9.62020333426447e-07	SLAMF1_F24
869725	cg26858605	5.705876142951e-07	SLAMF1_F24
869726	cg02403363	1.1820804882088e-06	SLAMF1_F24
869727	cg11861487	1.50555456296731e-05	SLAMF1_F24
869728	cg12402011	-1.31778093735149e-07	SLAMF1_F24
869729	cg25171322	2.18702031660943e-06	SLAMF1_F24
869730	cg06899772	-1.35567504431699e-06	SLAMF1_F24
869731	cg12246945	6.4957177888054e-06	SLAMF1_F24
869732	cg01947277	-2.0921809479776e-06	SLAMF1_F24
869733	cg11764592	-6.90794190306045e-07	SLAMF1_F24
869734	cg27462540	4.33419092116275e-07	SLAMF1_F24
869735	cg06241531	-9.71932886302844e-07	SLAMF1_F24
869736	cg04935656	3.01804561021254e-06	SLAMF1_F24
869737	cg03660571	-1.87413311730344e-06	SLAMF1_F24
869738	cg16170157	-7.4294877939378e-07	SLAMF1_F24
869739	cg04804365	-1.70702391141315e-07	SLAMF1_F24
869740	cg04103070	3.35796950519959e-07	SLAMF1_F24
869741	cg17818912	-8.23213206147794e-07	SLAMF1_F24
869742	cg07285201	5.19251225190226e-06	SLAMF1_F24
869743	cg09484559	1.47784824237723e-07	SLAMF1_F24
869744	cg24234984	4.79093128669921e-06	SLAMF1_F24
869745	cg11682012	-7.32697534691681e-07	SLAMF1_F24
869746	cg22970629	-9.50849618611772e-07	SLAMF1_F24
869747	cg16335868	1.12325949307871e-05	SLAMF1_F24
869748	cg14290040	-4.22900610647804e-06	SLAMF1_F24
869749	cg10452644	8.28380435921112e-07	SLAMF1_F24
869750	cg06272854	-2.97643306794096e-06	SLAMF1_F24
869751	cg09562503	-1.87046543434047e-07	SLAMF1_F24
869752	cg10369319	-3.00800648106105e-06	SLAMF1_F24
869753	cg08649179	-2.33254209433588e-07	SLAMF1_F24
869754	cg04555379	1.96351307878047e-06	SLAMF1_F24
869755	cg22229142	1.27620575614612e-07	SLAMF1_F24
869756	cg24581311	-7.50244119487565e-07	SLAMF1_F24
869757	cg14830644	4.84857579913025e-06	SLAMF1_F24
869758	cg24926791	-6.44798285887446e-06	SLAMF1_F24
869759	cg27600892	7.07978697640663e-06	SLAMF1_F24
869760	cg15902745	7.4201372307431e-07	SLAMF1_F24
869761	cg19497646	-1.10722793352981e-06	SLAMF1_F24
869762	cg08021532	-1.47810445508435e-05	SLAMF1_F24
869763	cg09982005	1.2571594080265e-07	SLAMF1_F24
869764	cg15287850	7.37685601885409e-07	SLAMF1_F24
869765	cg17682772	3.57935656161226e-06	SLAMF1_F24
869766	cg09959123	3.81610948127816e-06	SLAMF1_F24
869767	cg14565465	2.62711069094425e-06	SLAMF1_F24
869768	cg07507251	-5.14132838783151e-06	SLAMF1_F24
869769	cg18343138	3.72441493729802e-06	SLAMF1_F24
869770	cg00870166	9.64615132341831e-07	SLAMF1_F24
869771	ch.4.54268536R	-1.0485195435156e-06	SLAMF1_F24
869772	cg02951568	-1.61952481815211e-08	SLAMF1_F24
869773	cg15881404	2.11826499279102e-06	SLAMF1_F24
869774	cg18590281	-4.3245309947054e-07	SLAMF1_F24
869775	cg00773645	-6.81156843232136e-06	SLAMF1_F24
869776	cg18500733	-1.32560044308123e-06	SLAMF1_F24
869777	cg18878338	2.14662659790724e-07	SLAMF1_F24
869778	cg03225129	1.56097205032421e-06	SLAMF1_F24
869779	cg04003615	-4.70435603832574e-06	SLAMF1_F24
869780	cg24658943	-2.21406768092734e-06	SLAMF1_F24
869781	cg22580353	-1.0371624249108e-06	SLAMF1_F24
869782	cg26668632	-3.68650633854627e-07	SLAMF1_F24
869783	cg12373597	-4.50456894470148e-07	SLAMF1_F24
869784	cg23323415	1.0502516992596e-05	SLAMF1_F24
869785	cg00243364	2.68634660287539e-06	SLAMF1_F24
869786	cg22353418	-6.96739178865541e-06	SLAMF1_F24
869787	cg09460563	-5.19690122758242e-06	SLAMF1_F24
869788	cg20299254	-2.59016123739286e-06	SLAMF1_F24
869789	cg16601813	-5.50933490825516e-06	SLAMF1_F24
869790	cg00921718	4.60175963886697e-07	SLAMF1_F24
869791	cg04969944	-2.8300649278765e-07	SLAMF1_F24
869792	cg14100916	4.54979828045624e-07	SLAMF1_F24
869793	cg01989819	-2.03677898828578e-07	SLAMF1_F24
869794	cg18554795	8.94655143306347e-07	SLAMF1_F24
869795	cg11918960	-8.44589095063904e-07	SLAMF1_F24
869796	cg03841750	5.92173563622717e-06	SLAMF1_F24
869797	cg00963079	1.06131313252439e-06	SLAMF1_F24
869798	cg10555171	-1.23491005400794e-06	SLAMF1_F24
869799	cg23870876	5.05436655256743e-07	SLAMF1_F24
869800	cg18778218	-1.67826423037236e-07	SLAMF1_F24
869801	cg23681522	1.93321827449473e-06	SLAMF1_F24
869802	cg27343672	6.42774815252431e-06	SLAMF1_F24
869803	cg11439284	-2.06469670790325e-06	SLAMF1_F24
869804	cg09059250	1.20407485350875e-06	SLAMF1_F24
869805	cg04870356	3.19649619957579e-06	SLAMF1_F24
869806	cg24745500	-2.91566300280162e-06	SLAMF1_F24
869807	cg26159922	-5.79960298548376e-06	SLAMF1_F24
869808	cg20676760	2.56351470977249e-05	SLAMF1_F24
869809	cg06698332	2.73551183666724e-06	SLAMF1_F24
869810	cg10642097	7.97025494008509e-07	SLAMF1_F24
869811	cg04813787	-1.3121629009594e-06	SLAMF1_F24
869812	cg05250640	-4.39239429437295e-06	SLAMF1_F24
869813	cg20406482	7.14237435916462e-07	SLAMF1_F24
869814	cg17441559	9.18772327442756e-07	SLAMF1_F24
869815	cg08340752	7.22433869608548e-06	SLAMF1_F24
869816	cg23664545	1.74281432711205e-06	SLAMF1_F24
869817	cg27158166	-3.92121749595132e-06	SLAMF1_F24
869818	cg09436184	1.00525741364585e-07	SLAMF1_F24
869819	cg16564230	-8.05317306469307e-07	SLAMF1_F24
869820	cg14711465	7.14414057341688e-07	SLAMF1_F24
869821	cg04005059	7.35753304458264e-06	SLAMF1_F24
869822	cg25240153	1.65131552846705e-06	SLAMF1_F24
869823	cg17527024	-3.42633013291875e-06	SLAMF1_F24
869824	cg17137888	1.99305288980356e-06	SLAMF1_F24
869825	cg20112870	-3.13988521173615e-08	SLAMF1_F24
869826	cg15874092	5.52244963426274e-07	SLAMF1_F24
869827	cg06737244	6.82878307658988e-06	SLAMF1_F24
869828	cg25468915	1.17561130262472e-06	SLAMF1_F24
869829	cg02065246	1.52055646105211e-06	SLAMF1_F24
869830	cg23470196	-3.46886322018411e-06	SLAMF1_F24
869831	cg25071886	-8.87326499289642e-06	SLAMF1_F24
869832	cg03829016	1.87005127948585e-06	SLAMF1_F24
869833	cg24964215	-1.63634584249168e-06	SLAMF1_F24
869834	cg23413666	-3.69292332090186e-06	SLAMF1_F24
869835	cg20043202	-3.55933445514449e-06	SLAMF1_F24
869836	cg13955603	-1.58694633779442e-05	SLAMF1_F24
869837	cg15801020	7.87500801674691e-07	SLAMF1_F24
869838	cg27341388	-5.84928910147517e-08	SLAMF1_F24
869839	cg24650394	2.04538444021211e-06	SLAMF1_F24
869840	cg26445357	2.18433811987573e-06	SLAMF1_F24
869841	cg07316961	-3.40717284298962e-07	SLAMF1_F24
869842	cg20383155	2.3044830764336e-07	SLAMF1_F24
869843	cg13342259	1.0302261225613e-05	SLAMF1_F24
869844	cg22521522	6.90410070846241e-06	SLAMF1_F24
869845	cg06887705	-3.58393959456236e-06	SLAMF1_F24
869846	cg13383525	-1.96795183028015e-06	SLAMF1_F24
869847	cg17641443	-1.29648764089442e-06	SLAMF1_F24
869848	cg22244427	-1.71365988093411e-06	SLAMF1_F24
869849	cg19011939	-7.66790945530648e-07	SLAMF1_F24
869850	cg01071112	2.73978713114137e-07	SLAMF1_F24
869851	cg03571344	-1.05692073503456e-06	SLAMF1_F24
869852	cg00021550	2.49423026231839e-06	SLAMF1_F24
869853	cg21568368	-2.71624382847687e-07	SLAMF1_F24
869854	cg22490845	-1.56104790694742e-06	SLAMF1_F24
869855	cg02628445	4.50773615134459e-06	SLAMF1_F24
869856	cg00131557	4.0417937858936e-06	SLAMF1_F24
869857	cg09549605	3.07846015998983e-06	SLAMF1_F24
869858	cg19664298	-2.56248049012453e-06	SLAMF1_F24
869859	cg17502594	4.41049857175655e-06	SLAMF1_F24
869860	cg10453246	5.9165909950515e-07	SLAMF1_F24
869861	cg04471186	-9.98470792300364e-06	SLAMF1_F24
869862	cg13815029	2.28584044554695e-06	SLAMF1_F24
869863	cg13971652	1.80116786569673e-06	SLAMF1_F24
869864	cg20833542	-1.45460158762291e-06	SLAMF1_F24
869865	cg05639443	1.55924375975193e-06	SLAMF1_F24
869866	cg20595392	4.17464828374599e-07	SLAMF1_F24
869867	cg09079897	-3.07540429760707e-06	SLAMF1_F24
869868	cg08326075	-3.12944991762512e-07	SLAMF1_F24
869869	cg11672843	-4.9347975024698e-06	SLAMF1_F24
869870	cg06359253	1.40597566703057e-06	SLAMF1_F24
869871	cg19936954	4.99409636851598e-06	SLAMF1_F24
869872	cg24996883	5.12770915155206e-07	SLAMF1_F24
869873	cg11567920	1.8755183478697e-06	SLAMF1_F24
869874	cg13000540	7.62921495971587e-06	SLAMF1_F24
869875	cg12450255	9.65800249317683e-07	SLAMF1_F24
869876	cg02488088	5.67170554608337e-07	SLAMF1_F24
869877	cg22923630	5.44888906082122e-06	SLAMF1_F24
869878	cg08507571	-2.54326267254895e-06	SLAMF1_F24
869879	cg03008741	1.71469359513625e-07	SLAMF1_F24
869880	cg11637695	7.38945986143876e-07	SLAMF1_F24
869881	cg07300394	6.69754985191476e-09	SLAMF1_F24
869882	cg12222906	-3.73245953785702e-06	SLAMF1_F24
869883	cg25068975	1.73263248420505e-07	SLAMF1_F24
869884	cg11170025	1.3591789178362e-06	SLAMF1_F24
869885	cg06770323	-9.1024631494203e-07	SLAMF1_F24
869886	cg13515849	5.49185852591455e-06	SLAMF1_F24
869887	cg16204475	-1.12514301389954e-06	SLAMF1_F24
869888	cg23067391	7.58729811508267e-07	SLAMF1_F24
869889	cg24527098	6.39315183925008e-07	SLAMF1_F24
869890	cg24148447	-1.56973704997049e-06	SLAMF1_F24
869891	cg24740218	-3.63102810336529e-07	SLAMF1_F24
869892	cg21041472	8.18869191230322e-06	SLAMF1_F24
869893	cg04035638	-1.11674853990584e-06	SLAMF1_F24
869894	cg00621899	-1.41407856513281e-05	SLAMF1_F24
869895	cg23293205	9.81350093975574e-06	SLAMF1_F24
869896	cg13400176	9.14771652385873e-08	SLAMF1_F24
869897	cg01510349	8.71713867352906e-07	SLAMF1_F24
869898	cg10053369	9.83743712280792e-06	SLAMF1_F24
869899	cg08804742	-2.10883064946367e-06	SLAMF1_F24
869900	cg11625933	7.28171611013407e-07	SLAMF1_F24
869901	cg04198144	-5.87112800398025e-07	SLAMF1_F24
869902	cg08747377	-2.47139307333868e-06	SLAMF1_F24
869903	cg02670426	1.69905425029058e-06	SLAMF1_F24
869904	cg09862711	-5.58831241148425e-06	SLAMF1_F24
869905	cg06353481	1.3725760983037e-06	SLAMF1_F24
869906	cg19241175	-1.35864724212196e-06	SLAMF1_F24
869907	cg26153497	2.65863306659833e-06	SLAMF1_F24
869908	cg09652933	-2.08065896527759e-07	SLAMF1_F24
869909	cg22126926	-3.77884975456846e-07	SLAMF1_F24
869910	cg09793619	-2.49164977304147e-06	SLAMF1_F24
869911	cg27542301	7.23646326133395e-07	SLAMF1_F24
869912	cg24804034	-6.19663230670914e-07	SLAMF1_F24
869913	cg04695852	-1.27656500977352e-06	SLAMF1_F24
869914	cg13656701	-7.98782814863792e-07	SLAMF1_F24
869915	cg23177590	6.21113358055086e-07	SLAMF1_F24
869916	cg19545865	3.84652236006461e-06	SLAMF1_F24
869917	cg10851739	-5.01519869593013e-08	SLAMF1_F24
869918	cg14706799	-1.99514070752261e-06	SLAMF1_F24
869919	cg17927583	-2.93725376083257e-06	SLAMF1_F24
869920	cg00167681	-8.59576286330157e-07	SLAMF1_F24
869921	cg09654536	1.30545352458669e-05	SLAMF1_F24
869922	cg25177735	-1.03408970813696e-06	SLAMF1_F24
869923	cg09949616	4.82019511270935e-07	SLAMF1_F24
869924	cg03443732	-5.33786557036996e-06	SLAMF1_F24
869925	cg19696669	-6.05909261306072e-06	SLAMF1_F24
869926	cg17826531	3.98160121121568e-06	SLAMF1_F24
869927	cg02228572	5.53456610923506e-07	SLAMF1_F24
869928	cg02737746	3.57532979277341e-06	SLAMF1_F24
869929	cg24356544	-2.87054672839634e-06	SLAMF1_F24
869930	cg04921771	-4.91707363925291e-06	SLAMF1_F24
869931	cg10581342	-3.53399495087952e-07	SLAMF1_F24
869932	cg19280364	2.68745023865041e-06	SLAMF1_F24
869933	cg06842055	-9.34354591816636e-07	SLAMF1_F24
869934	cg20688557	-1.68336291111333e-06	SLAMF1_F24
869935	cg05595191	-1.5884789578417e-06	SLAMF1_F24
869936	cg13589839	-4.76221833720776e-06	SLAMF1_F24
869937	cg20177285	1.96765072125787e-06	SLAMF1_F24
869938	cg07228910	1.6310989005262e-06	SLAMF1_F24
869939	cg20671130	1.83865864916619e-07	SLAMF1_F24
869940	cg03982763	-2.21552198640053e-06	SLAMF1_F24
869941	cg06577895	1.24188869487553e-07	SLAMF1_F24
869942	cg05540047	1.16809197301759e-06	SLAMF1_F24
869943	cg07710450	3.18785873227827e-07	SLAMF1_F24
869944	cg11617816	4.43761703071479e-07	SLAMF1_F24
869945	cg04308687	-1.06135367529833e-05	SLAMF1_F24
869946	cg18674980	-2.72995839796637e-07	SLAMF1_F24
869947	cg19367859	-8.72966997326218e-06	SLAMF1_F24
869948	cg06029994	-8.80164424794464e-06	SLAMF1_F24
869949	cg16696044	-1.1092707508877e-06	SLAMF1_F24
869950	cg11293530	1.55059778594256e-06	SLAMF1_F24
869951	cg06070229	-3.02356537484998e-06	SLAMF1_F24
869952	cg20079193	-1.35554109756315e-06	SLAMF1_F24
869953	cg00975975	2.99353861842318e-06	SLAMF1_F24
869954	cg18036795	-6.94388065325904e-08	SLAMF1_F24
869955	cg06701353	1.4645612507453e-06	SLAMF1_F24
869956	cg27467787	-2.44646010003442e-06	SLAMF1_F24
869957	cg24965984	-1.66497879024952e-07	SLAMF1_F24
869958	cg12108700	1.50731283875959e-06	SLAMF1_F24
869959	cg22654055	1.19900025519583e-05	SLAMF1_F24
869960	cg20897136	2.95475863401019e-06	SLAMF1_F24
869961	cg22682887	1.27320925600992e-07	SLAMF1_F24
869962	cg11373451	3.89775356877163e-06	SLAMF1_F24
869963	cg02093168	3.01894330132643e-06	SLAMF1_F24
869964	cg16383592	9.01978261398326e-08	SLAMF1_F24
869965	cg15773925	4.98356885691536e-06	SLAMF1_F24
869966	cg21715189	3.08677256739599e-06	SLAMF1_F24
869967	cg27447795	-5.85976029387557e-06	SLAMF1_F24
869968	cg26705494	-5.58543721919227e-06	SLAMF1_F24
869969	cg03338614	3.46542986309801e-06	SLAMF1_F24
869970	cg26502474	4.75018430373503e-06	SLAMF1_F24
869971	cg15236055	5.67396305996666e-07	SLAMF1_F24
869972	cg01084189	1.76082081735808e-06	SLAMF1_F24
869973	cg27018907	3.63823630096386e-06	SLAMF1_F24
869974	cg15959510	-1.92959747808301e-06	SLAMF1_F24
869975	cg05527604	-1.43946476728703e-06	SLAMF1_F24
869976	cg00042059	1.20012952370347e-06	SLAMF1_F24
869977	cg10166994	3.94138901825884e-06	SLAMF1_F24
869978	cg00845304	-2.50650960551596e-06	SLAMF1_F24
869979	cg05275832	-1.16650105584952e-06	SLAMF1_F24
869980	cg19216624	1.24101166221986e-05	SLAMF1_F24
869981	cg17457796	8.39746281213893e-06	SLAMF1_F24
869982	cg05215994	-6.35432630771769e-06	SLAMF1_F24
869983	cg11840849	-1.08444500345343e-06	SLAMF1_F24
869984	cg26042836	-5.37813834878633e-07	SLAMF1_F24
869985	cg08840018	2.7344705684508e-06	SLAMF1_F24
869986	cg18186914	-1.12059030041105e-06	SLAMF1_F24
869987	cg00576936	-2.16915008002463e-06	SLAMF1_F24
869988	cg02607748	-1.76196026423477e-06	SLAMF1_F24
869989	cg17711348	-9.01073106204748e-07	SLAMF1_F24
869990	cg11451589	1.01289276409622e-06	SLAMF1_F24
869991	cg20557620	-1.03985530486953e-06	SLAMF1_F24
869992	cg25226869	4.22815188675369e-06	SLAMF1_F24
869993	cg12506418	2.29625315102067e-06	SLAMF1_F24
869994	cg27642691	3.63367512624468e-06	SLAMF1_F24
869995	cg18649745	-6.74659777829298e-07	SLAMF1_F24
869996	cg11923734	-2.04343838926407e-06	SLAMF1_F24
869997	cg13296394	-3.40289293293916e-06	SLAMF1_F24
869998	cg01410615	4.7727931133618e-06	SLAMF1_F24
869999	cg19878302	-1.17527513541063e-06	SLAMF1_F24
870000	cg25707676	1.26945189951326e-06	SLAMF1_F24
870001	cg19674878	1.18044906830123e-06	SLAMF1_F24
870002	cg05743676	2.41641951032472e-06	SLAMF1_F24
870003	cg14597361	6.47128163130306e-07	SLAMF1_F24
870004	cg18185980	2.68469156174682e-06	SLAMF1_F24
870005	cg11663667	3.02983830976635e-06	SLAMF1_F24
870006	cg23475710	-1.55564788402299e-05	SLAMF1_F24
870007	cg01084837	-1.00433024411005e-05	SLAMF1_F24
870008	cg10926282	5.52403602270445e-06	SLAMF1_F24
870009	cg11731148	-1.19529549765029e-06	SLAMF1_F24
870010	cg14141517	-1.60204816496093e-06	SLAMF1_F24
870011	cg13095301	-1.15452447184333e-06	SLAMF1_F24
870012	cg12192795	1.57603257298895e-06	SLAMF1_F24
870013	ch.3.2741911R	-1.69365339580777e-07	SLAMF1_F24
870014	cg10237148	1.87912541260184e-06	SLAMF1_F24
870015	cg08691275	2.15588244249015e-06	SLAMF1_F24
870016	cg16576150	2.75246071835743e-06	SLAMF1_F24
870017	cg21564045	1.04603322897024e-06	SLAMF1_F24
870018	cg03245084	8.50604445232078e-06	SLAMF1_F24
870019	cg11276986	1.19769180498881e-06	SLAMF1_F24
870020	cg24315782	2.17641829375146e-06	SLAMF1_F24
870021	cg16546993	2.88961891862435e-06	SLAMF1_F24
870022	cg13839145	-6.61327124474465e-09	SLAMF1_F24
870023	cg17279079	1.26626325141574e-06	SLAMF1_F24
870024	cg19212712	-4.22705476967358e-07	SLAMF1_F24
870025	cg22771396	-5.22527138452625e-06	SLAMF1_F24
870026	cg20563971	-1.1290761800369e-06	SLAMF1_F24
870027	cg16000386	1.22754970433513e-06	SLAMF1_F24
870028	cg13998395	3.27676002256423e-06	SLAMF1_F24
870029	cg06871974	2.80756105649337e-06	SLAMF1_F24
870030	cg17014052	6.96528070390236e-06	SLAMF1_F24
870031	cg09350435	-9.20427978132167e-06	SLAMF1_F24
870032	cg10977320	1.43908455785171e-06	SLAMF1_F24
870033	cg03989987	-9.37002575154579e-06	SLAMF1_F24
870034	cg09843155	4.46131313132099e-06	SLAMF1_F24
870035	cg00197641	1.88210376837301e-07	SLAMF1_F24
870036	cg10318218	-1.48546393969207e-06	SLAMF1_F24
870037	cg20740919	-1.2989973859379e-05	SLAMF1_F24
870038	cg21205865	-4.80136662788727e-06	SLAMF1_F24
870039	cg01691377	4.78638296652781e-06	SLAMF1_F24
870040	cg03569458	-5.51264488227736e-06	SLAMF1_F24
870041	cg07210669	-4.63348827941696e-06	SLAMF1_F24
870042	cg07396024	-7.3277961069503e-07	SLAMF1_F24
870043	cg19560287	-3.26099227012647e-07	SLAMF1_F24
870044	cg03493460	-2.27455647782205e-06	SLAMF1_F24
870045	cg00301390	-5.58097765097246e-06	SLAMF1_F24
870046	cg23387237	-1.57232678161184e-06	SLAMF1_F24
870047	cg10581898	2.86604622123121e-06	SLAMF1_F24
870048	cg15840874	7.36898460396117e-06	SLAMF1_F24
870049	cg09175811	-2.04031228285425e-06	SLAMF1_F24
870050	cg24566917	2.91126264197476e-06	SLAMF1_F24
870051	cg08113624	-3.95770056609033e-07	SLAMF1_F24
870052	cg01614760	-1.20348425109557e-05	SLAMF1_F24
870053	cg14757312	-4.16456366470769e-06	SLAMF1_F24
870054	cg10503919	-1.6792198809793e-06	SLAMF1_F24
870055	cg00629382	1.55481467393077e-06	SLAMF1_F24
870056	cg14144696	-6.92746621177165e-07	SLAMF1_F24
870057	cg14702563	1.05714913665108e-06	SLAMF1_F24
870058	cg05433152	-1.21726858803058e-06	SLAMF1_F24
870059	cg20509003	3.94682341169488e-06	SLAMF1_F24
870060	cg18732032	4.30542189462318e-06	SLAMF1_F24
870061	cg01170201	-1.71427197105268e-07	SLAMF1_F24
870062	cg24501330	-6.43463103126458e-06	SLAMF1_F24
870063	cg26196104	2.87088210403075e-06	SLAMF1_F24
870064	cg01915084	-4.64432195468186e-07	SLAMF1_F24
870065	cg01658259	1.42752782450354e-06	SLAMF1_F24
870066	cg01280703	4.64479494698288e-06	SLAMF1_F24
870067	cg21789136	-5.01536251545374e-07	SLAMF1_F24
870068	cg07562773	-3.12826871863288e-06	SLAMF1_F24
870069	cg05746809	-3.92734449511143e-06	SLAMF1_F24
870070	cg13376244	-6.81069217984599e-07	SLAMF1_F24
870071	cg19658487	3.39694139207923e-06	SLAMF1_F24
870072	cg22930986	3.61748020679449e-06	SLAMF1_F24
870073	cg12722937	-2.25152057618455e-06	SLAMF1_F24
870074	cg18412499	-3.72652122190973e-06	SLAMF1_F24
870075	cg16311756	5.09914388596227e-06	SLAMF1_F24
870076	cg24692154	-1.33158019590153e-06	SLAMF1_F24
870077	cg24884958	9.28275827665077e-07	SLAMF1_F24
870078	cg09607658	2.18589611785252e-06	SLAMF1_F24
870079	cg07745808	1.10826003994515e-05	SLAMF1_F24
870080	cg08380477	-6.43501784160599e-07	SLAMF1_F24
870081	cg03906820	-3.0251190460279e-06	SLAMF1_F24
870082	cg27164044	6.34259989768766e-07	SLAMF1_F24
870083	cg22580512	-9.48420734021682e-07	SLAMF1_F24
870084	cg15845102	2.13522774447833e-06	SLAMF1_F24
870085	cg19763195	7.5348944219367e-06	SLAMF1_F24
870086	cg02626646	7.60128524750168e-07	SLAMF1_F24
870087	cg13946902	1.38264459332917e-06	SLAMF1_F24
870088	cg01070923	1.76240995075814e-06	SLAMF1_F24
870089	cg12708526	-2.77058806920665e-07	SLAMF1_F24
870090	cg20341089	-3.03891404819218e-06	SLAMF1_F24
870091	cg24044147	-1.72759367438084e-07	SLAMF1_F24
870092	cg24100954	6.87037285178579e-07	SLAMF1_F24
870093	cg00710466	1.32929420335976e-07	SLAMF1_F24
870094	cg02705762	-9.52097794018294e-07	SLAMF1_F24
870095	cg01794103	7.07711884310151e-07	SLAMF1_F24
870096	cg02230376	1.07283429164332e-07	SLAMF1_F24
870097	cg02351381	-1.80865280610849e-06	SLAMF1_F24
870098	cg25483674	5.46088797504456e-06	SLAMF1_F24
870099	cg05120150	-3.32874197210455e-07	SLAMF1_F24
870100	cg17905009	-1.8514864579722e-07	SLAMF1_F24
870101	cg02941923	-1.72008877442503e-06	SLAMF1_F24
870102	cg23831996	-4.0883149953895e-07	SLAMF1_F24
870103	cg11310017	-1.52102200248068e-07	SLAMF1_F24
870104	cg11771480	-4.1298762312042e-06	SLAMF1_F24
870105	cg04365308	2.30981689829737e-06	SLAMF1_F24
870106	cg00968057	1.61888180580473e-06	SLAMF1_F24
870107	cg05477592	8.44695521976082e-06	SLAMF1_F24
870108	cg18346707	-1.84615553013786e-06	SLAMF1_F24
870109	cg12830180	7.49948145370534e-07	SLAMF1_F24
870110	cg19055369	-2.53583968813046e-06	SLAMF1_F24
870111	cg06276321	-9.16238090075362e-07	SLAMF1_F24
870112	cg04616652	1.80094337512681e-06	SLAMF1_F24
870113	cg17126234	-1.2453376668387e-05	SLAMF1_F24
870114	cg01002098	3.51038314504258e-07	SLAMF1_F24
870115	cg11785154	-2.46906963954235e-06	SLAMF1_F24
870116	cg23121600	2.30369055038522e-06	SLAMF1_F24
870117	cg00091693	-2.39743901355489e-06	SLAMF1_F24
870118	cg03958240	-3.19655315201692e-06	SLAMF1_F24
870119	cg14801874	1.88733456918492e-06	SLAMF1_F24
870120	cg02571051	3.91257481071065e-06	SLAMF1_F24
870121	cg20697886	3.8598762445112e-06	SLAMF1_F24
870122	cg06641537	1.23184093663928e-06	SLAMF1_F24
870123	cg18537383	-2.40188892771936e-06	SLAMF1_F24
870124	cg21209310	-2.00936885348245e-06	SLAMF1_F24
870125	cg12265829	-1.07728372286069e-07	SLAMF1_F24
870126	cg06980547	-4.68205499153028e-07	SLAMF1_F24
870127	cg10727661	2.6982735902229e-06	SLAMF1_F24
870128	cg10510442	8.6925768478194e-07	SLAMF1_F24
870129	cg24127146	1.26538837722773e-06	SLAMF1_F24
870130	cg13709720	-6.8813481686718e-07	SLAMF1_F24
870131	cg11168908	-1.342731813618e-06	SLAMF1_F24
870132	cg16835675	1.49274535426938e-06	SLAMF1_F24
870133	cg09531659	-6.63943259487862e-06	SLAMF1_F24
870134	cg11918518	1.11197317525954e-06	SLAMF1_F24
870135	cg23144846	7.03124788821426e-07	SLAMF1_F24
870136	cg17229389	-5.49122755695268e-06	SLAMF1_F24
870137	cg20139664	-2.68561052624001e-06	SLAMF1_F24
870138	cg21501801	-8.1635692494426e-06	SLAMF1_F24
870139	cg05511872	-1.01178515762579e-05	SLAMF1_F24
870140	cg08253970	-8.60213918046361e-07	SLAMF1_F24
870141	cg02858162	1.39530377515717e-07	SLAMF1_F24
870142	cg06858087	1.29713383489692e-07	SLAMF1_F24
870143	cg11038332	1.55525781782674e-06	SLAMF1_F24
870144	cg06303883	-6.61321109176925e-07	SLAMF1_F24
870145	cg10757065	-7.48380865540555e-07	SLAMF1_F24
870146	cg15345896	-4.13041999953201e-06	SLAMF1_F24
870147	cg15871215	1.42581626437388e-05	SLAMF1_F24
870148	cg24928908	8.52713284019713e-07	SLAMF1_F24
870149	cg09685196	3.29017518030314e-06	SLAMF1_F24
870150	cg25103185	7.59975755956898e-06	SLAMF1_F24
870151	cg15094196	5.1051234714546e-06	SLAMF1_F24
870152	cg20972214	6.33318921726299e-07	SLAMF1_F24
870153	cg06884999	-3.74630905685258e-06	SLAMF1_F24
870154	cg06946551	-2.54249454598266e-06	SLAMF1_F24
870155	cg13156682	-1.49390197958655e-06	SLAMF1_F24
870156	cg19856499	2.89977972947516e-06	SLAMF1_F24
870157	cg08304867	1.90417420948805e-06	SLAMF1_F24
870158	cg25273971	1.18689807409146e-06	SLAMF1_F24
870159	cg09236299	1.55716663586768e-07	SLAMF1_F24
870160	cg03437883	5.90824462825796e-07	SLAMF1_F24
870161	cg00820340	-5.95597674794959e-07	SLAMF1_F24
870162	cg05371867	-6.05005897433258e-08	SLAMF1_F24
870163	cg20397614	-1.15506954813263e-05	SLAMF1_F24
870164	cg08097157	-1.83818083665533e-06	SLAMF1_F24
870165	cg11804725	1.47219286424539e-06	SLAMF1_F24
870166	cg00409773	-7.99042771040534e-07	SLAMF1_F24
870167	cg16961048	2.43964487489078e-06	SLAMF1_F24
870168	cg22936561	-3.58947892115112e-06	SLAMF1_F24
870169	cg19247124	1.98171755490624e-07	SLAMF1_F24
870170	cg24774953	-1.98085617468093e-07	SLAMF1_F24
870171	cg16928136	-1.10451538713746e-06	SLAMF1_F24
870172	cg03448754	-2.41113995458348e-06	SLAMF1_F24
870173	cg02264322	1.34904689004185e-06	SLAMF1_F24
870174	cg09868300	2.47437294703583e-06	SLAMF1_F24
870175	cg08829979	2.03740196487608e-06	SLAMF1_F24
870176	cg14442862	4.15641861773102e-06	SLAMF1_F24
870177	cg07423151	-1.00605716200404e-06	SLAMF1_F24
870178	cg08644360	1.34326797323459e-06	SLAMF1_F24
870179	cg17420487	1.94497454576506e-06	SLAMF1_F24
870180	cg11928628	2.51932350704055e-06	SLAMF1_F24
870181	cg00523225	8.03700393488159e-06	SLAMF1_F24
870182	cg11410718	-6.92068426326929e-06	SLAMF1_F24
870183	cg13887749	-8.09236937441453e-07	SLAMF1_F24
870184	cg11084474	-1.78695447711438e-06	SLAMF1_F24
870185	cg06050341	1.44552544386784e-07	SLAMF1_F24
870186	cg23488180	1.53209456195598e-07	SLAMF1_F24
870187	cg01460835	-1.26459220732365e-06	SLAMF1_F24
870188	cg19128351	-7.53325976384015e-06	SLAMF1_F24
870189	cg03277065	2.51776790521828e-06	SLAMF1_F24
870190	cg23028597	3.32786452560657e-07	SLAMF1_F24
870191	cg00913770	-2.0490639415893e-08	SLAMF1_F24
870192	cg11806420	1.60056149567982e-07	SLAMF1_F24
870193	cg09089913	2.32909586330028e-06	SLAMF1_F24
870194	cg22654157	-2.40777956002205e-06	SLAMF1_F24
870195	cg10168771	4.88905041426219e-07	SLAMF1_F24
870196	cg12674323	-4.1810412640242e-06	SLAMF1_F24
870197	cg01602040	1.01806253420543e-06	SLAMF1_F24
870198	cg21618017	-2.61853095240182e-07	SLAMF1_F24
870199	cg11003665	3.63524256699295e-06	SLAMF1_F24
870200	cg10394988	-1.5637219595753e-08	SLAMF1_F24
870201	cg21161852	-2.23843235588669e-07	SLAMF1_F24
870202	cg16369283	3.2776650600693e-07	SLAMF1_F24
870203	cg12486296	3.96188059206376e-06	SLAMF1_F24
870204	cg06520293	1.34413682595255e-06	SLAMF1_F24
870205	cg24747537	-1.90082357146874e-06	SLAMF1_F24
870206	cg20738733	-9.50939187547426e-06	SLAMF1_F24
870207	cg17307510	-1.77966784906791e-06	SLAMF1_F24
870208	cg08880703	1.25318111725333e-05	SLAMF1_F24
870209	cg12430981	1.5896346659973e-07	SLAMF1_F24
870210	cg08920810	4.83334043864196e-06	SLAMF1_F24
870211	cg00898492	1.41856132316083e-06	SLAMF1_F24
870212	cg27369423	1.03126893829463e-05	SLAMF1_F24
870213	cg21122051	-3.42822525301071e-06	SLAMF1_F24
870214	cg01143454	3.49846407337503e-06	SLAMF1_F24
870215	cg03107473	3.97498677572141e-07	SLAMF1_F24
870216	cg13936605	6.97838868631443e-09	SLAMF1_F24
870217	cg14889768	-9.75881826365465e-08	SLAMF1_F24
870218	cg20934389	-4.0361053206502e-07	SLAMF1_F24
870219	cg13677022	3.81521109032356e-06	SLAMF1_F24
870220	cg13972584	4.4820326691677e-06	SLAMF1_F24
870221	cg13291851	1.07276243760087e-05	SLAMF1_F24
870222	cg04876548	-2.03455078664907e-06	SLAMF1_F24
870223	cg17376820	-1.03367745030636e-06	SLAMF1_F24
870224	cg03321550	-3.039434435217e-06	SLAMF1_F24
870225	cg26846217	-3.80487726071405e-07	SLAMF1_F24
870226	cg00523068	9.31940512604216e-07	SLAMF1_F24
870227	cg24088258	7.58560001373667e-07	SLAMF1_F24
870228	cg02606018	3.7640642388891e-07	SLAMF1_F24
870229	cg23179640	4.09615060956306e-06	SLAMF1_F24
870230	cg11452544	3.404616737582e-06	SLAMF1_F24
870231	cg21171453	-2.23313581279329e-06	SLAMF1_F24
870232	cg00659605	-2.50393954839398e-07	SLAMF1_F24
870233	cg10770584	2.40870783163157e-07	SLAMF1_F24
870234	cg26189170	-2.00438049103073e-06	SLAMF1_F24
870235	cg01417364	3.87489139703983e-07	SLAMF1_F24
870236	cg22959578	-1.14950613976027e-06	SLAMF1_F24
870237	cg18507654	1.3117355351487e-07	SLAMF1_F24
870238	cg10723095	2.78035641668314e-06	SLAMF1_F24
870239	cg08228249	-5.15484155506453e-06	SLAMF1_F24
870240	cg12376422	1.16086475041281e-05	SLAMF1_F24
870241	cg09659380	1.10617816153529e-06	SLAMF1_F24
870242	cg26249046	5.10402637504441e-06	SLAMF1_F24
870243	cg01736407	1.31722943780327e-05	SLAMF1_F24
870244	cg12990730	-1.11706745246777e-06	SLAMF1_F24
870245	cg03020526	-2.28845259808565e-06	SLAMF1_F24
870246	cg04331429	-3.08381575310953e-06	SLAMF1_F24
870247	cg11591267	-1.56156034274029e-06	SLAMF1_F24
870248	cg11914194	2.93506235077879e-07	SLAMF1_F24
870249	cg09902062	-8.33858873934304e-06	SLAMF1_F24
870250	cg06619428	-5.16515565972051e-07	SLAMF1_F24
870251	cg07676051	-9.79906614669816e-07	SLAMF1_F24
870252	cg01254707	1.50422542806331e-06	SLAMF1_F24
870253	cg09642160	-9.86445510666751e-07	SLAMF1_F24
870254	cg22936775	4.96883506417085e-07	SLAMF1_F24
870255	cg10979012	-9.56717438346351e-07	SLAMF1_F24
870256	cg19311144	-2.27460908763597e-06	SLAMF1_F24
870257	cg21774561	5.725121723765e-07	SLAMF1_F24
870258	cg00441703	6.57985415003455e-06	SLAMF1_F24
870259	cg05159066	1.91755027626891e-06	SLAMF1_F24
870260	cg25575984	4.16634771901249e-07	SLAMF1_F24
870261	cg20950655	5.13303165721236e-07	SLAMF1_F24
870262	cg05411032	4.06871738204735e-07	SLAMF1_F24
870263	cg08218445	-2.32846925763052e-06	SLAMF1_F24
870264	cg27246104	1.44537768549277e-06	SLAMF1_F24
870265	cg05242826	7.56832989229454e-06	SLAMF1_F24
870266	cg26156179	-5.90600815093361e-07	SLAMF1_F24
870267	cg16862141	-4.04826826841738e-06	SLAMF1_F24
870268	cg05871207	-5.43673054467559e-07	SLAMF1_F24
870269	cg25422542	3.32237310532727e-06	SLAMF1_F24
870270	cg15328241	8.25851658658087e-07	SLAMF1_F24
870271	cg22273804	-1.45603665650267e-06	SLAMF1_F24
870272	cg16869008	4.4150921966987e-07	SLAMF1_F24
870273	cg05473829	-3.65112406975761e-06	SLAMF1_F24
870274	cg09597195	1.32194742678482e-06	SLAMF1_F24
870275	cg07748869	9.0215042405243e-07	SLAMF1_F24
870276	cg04926368	-1.56421267331245e-07	SLAMF1_F24
870277	cg22388374	-3.68953011570976e-06	SLAMF1_F24
870278	cg27637303	1.67937996497491e-05	SLAMF1_F24
870279	cg02948125	-9.53814638689513e-07	SLAMF1_F24
870280	cg26306909	-1.92206877046655e-06	SLAMF1_F24
870281	cg05920655	-3.59745270108267e-06	SLAMF1_F24
870282	cg17816609	-5.83121650878896e-07	SLAMF1_F24
870283	cg08873746	-2.46807177956745e-06	SLAMF1_F24
870284	cg18020268	-1.80550204525702e-06	SLAMF1_F24
870285	cg18886347	2.38154486213584e-06	SLAMF1_F24
870286	cg13263950	4.3261056645323e-06	SLAMF1_F24
870287	cg24228161	-3.73109333455615e-06	SLAMF1_F24
870288	cg05501127	-3.10470853991539e-06	SLAMF1_F24
870289	cg09917566	-6.50062418072595e-06	SLAMF1_F24
870290	cg10468862	1.4186209633643e-07	SLAMF1_F24
870291	cg10620767	8.88827504488705e-07	SLAMF1_F24
870292	cg20265878	1.22844763264277e-06	SLAMF1_F24
870293	cg20718483	1.32878569923154e-06	SLAMF1_F24
870294	cg20451748	4.71541318701138e-06	SLAMF1_F24
870295	cg23365563	4.23987001274835e-06	SLAMF1_F24
870296	cg13409642	1.70560916888085e-06	SLAMF1_F24
870297	cg26834831	4.28272984181154e-06	SLAMF1_F24
870298	cg01227558	5.11950776481326e-08	SLAMF1_F24
870299	cg00285072	-2.72434204608297e-06	SLAMF1_F24
870300	cg26748089	3.85398798302034e-06	SLAMF1_F24
870301	cg16643109	6.45762322299733e-07	SLAMF1_F24
870302	cg09137423	1.29522895527623e-07	SLAMF1_F24
870303	cg18006384	6.69619495001703e-07	SLAMF1_F24
870304	cg09909478	-7.47337741674216e-06	SLAMF1_F24
870305	cg01561889	2.2240626249332e-06	SLAMF1_F24
870306	cg12645448	-8.72841381150772e-07	SLAMF1_F24
870307	cg04697265	-1.75353459858535e-06	SLAMF1_F24
870308	cg26152188	2.12734573854693e-07	SLAMF1_F24
870309	cg06879777	-2.54620387235447e-06	SLAMF1_F24
870310	cg17349760	-4.43491270397686e-06	SLAMF1_F24
870311	cg26367994	1.06415889015003e-06	SLAMF1_F24
870312	cg09098693	5.95900209838339e-06	SLAMF1_F24
870313	cg17419096	2.63908666146102e-06	SLAMF1_F24
870314	cg18709710	2.90892436017721e-06	SLAMF1_F24
870315	cg06766002	-4.49967907107211e-09	SLAMF1_F24
870316	cg07213720	-1.49089444260126e-07	SLAMF1_F24
870317	cg04145764	-1.57348133952635e-06	SLAMF1_F24
870318	cg02996570	-1.10359062631578e-06	SLAMF1_F24
870319	cg17105776	1.23112823981884e-06	SLAMF1_F24
870320	cg13965202	4.98149493260444e-07	SLAMF1_F24
870321	cg09714787	-1.54483723535968e-06	SLAMF1_F24
870322	cg06073803	4.13116097980026e-07	SLAMF1_F24
870323	cg01610639	4.02393085814511e-07	SLAMF1_F24
870324	cg00213745	-2.0541522241917e-06	SLAMF1_F24
870325	cg21196690	-2.25273353015514e-07	SLAMF1_F24
870326	cg18997901	2.03296411982387e-06	SLAMF1_F24
870327	cg13826191	2.36322479356474e-07	SLAMF1_F24
870328	cg03206460	2.59851762914332e-06	SLAMF1_F24
870329	cg22831163	-1.18154664091499e-06	SLAMF1_F24
870330	cg01651290	-1.13708338191844e-06	SLAMF1_F24
870331	cg15272254	1.25014019949843e-06	SLAMF1_F24
870332	cg09389557	-2.16389576854838e-06	SLAMF1_F24
870333	cg16625160	7.39940163281075e-07	SLAMF1_F24
870334	cg11740845	3.93132454139183e-06	SLAMF1_F24
870335	cg12888165	-4.74622719531067e-06	SLAMF1_F24
870336	cg17079738	8.6769652622644e-06	SLAMF1_F24
870337	cg09289001	-1.59323423332743e-06	SLAMF1_F24
870338	cg04686571	-9.62263146583619e-06	SLAMF1_F24
870339	cg14362370	1.48721624175642e-06	SLAMF1_F24
870340	cg14194576	5.35664454274354e-07	SLAMF1_F24
870341	cg23435082	1.00926473282626e-06	SLAMF1_F24
870342	cg14252059	5.95793638418808e-07	SLAMF1_F24
870343	cg04079538	-2.4060459923626e-06	SLAMF1_F24
870344	cg03099771	2.11165308938907e-06	SLAMF1_F24
870345	cg13214005	3.78417510698688e-06	SLAMF1_F24
870346	cg16240980	-2.17896829502252e-06	SLAMF1_F24
870347	cg22889322	9.73248985094403e-08	SLAMF1_F24
870348	cg10396952	-4.50246436010771e-07	SLAMF1_F24
870349	cg12384918	4.13113628434387e-09	SLAMF1_F24
870350	cg19301784	-6.5432532428731e-07	SLAMF1_F24
870351	cg05834735	2.00952250058746e-06	SLAMF1_F24
870352	ch.7.313144R	9.30529247373868e-07	SLAMF1_F24
870353	cg09003954	-6.71689280389431e-06	SLAMF1_F24
870354	cg17443007	-2.30505557292183e-06	SLAMF1_F24
870355	cg25408086	-1.0370517977548e-06	SLAMF1_F24
870356	cg26148285	2.12115370478391e-06	SLAMF1_F24
870357	cg17814958	9.70691929024649e-07	SLAMF1_F24
870358	cg05901977	-7.7423991936351e-07	SLAMF1_F24
870359	cg22214889	3.62501284163494e-06	SLAMF1_F24
870360	cg13579030	-1.74496829208248e-06	SLAMF1_F24
870361	ch.15.33220631R	-3.61154651450757e-06	SLAMF1_F24
870362	cg05501148	2.01832059770081e-06	SLAMF1_F24
870363	cg23802782	-9.66821949077434e-07	SLAMF1_F24
870364	cg26620655	1.73001150961021e-06	SLAMF1_F24
870365	cg09179969	9.57453383804314e-07	SLAMF1_F24
870366	cg06269559	-1.86808172703535e-06	SLAMF1_F24
870367	cg15587915	3.41243118630855e-07	SLAMF1_F24
870368	cg12192217	-4.93233902743394e-08	SLAMF1_F24
870369	cg06144591	3.86456276295764e-06	SLAMF1_F24
870370	cg24228311	-4.2122872210533e-06	SLAMF1_F24
870371	cg09220440	2.68157150472955e-06	SLAMF1_F24
870372	cg26051060	3.54387112511636e-08	SLAMF1_F24
870373	cg10315821	1.51434525228176e-07	SLAMF1_F24
870374	cg09481283	-3.58829364552319e-06	SLAMF1_F24
870375	cg21256257	3.96981266053384e-06	SLAMF1_F24
870376	cg00096039	9.37136081504534e-07	SLAMF1_F24
870377	cg17473600	-6.90590585090552e-07	SLAMF1_F24
870378	cg03058843	7.02478700702805e-06	SLAMF1_F24
870379	cg09332739	-1.36144535797813e-06	SLAMF1_F24
870380	cg11139878	1.06380395089384e-06	SLAMF1_F24
870381	cg26708976	7.35773874428552e-06	SLAMF1_F24
870382	cg04609262	-1.61912470798942e-07	SLAMF1_F24
870383	cg22840583	-1.21691704153187e-05	SLAMF1_F24
870384	cg12065285	-6.75815996232509e-06	SLAMF1_F24
870385	cg24606791	3.47995539479082e-06	SLAMF1_F24
870386	cg16804948	2.54421512223659e-07	SLAMF1_F24
870387	cg06383157	1.86725063893917e-06	SLAMF1_F24
870388	cg10582162	5.08713655656944e-06	SLAMF1_F24
870389	cg00432937	3.35353115344906e-06	SLAMF1_F24
870390	cg21148892	2.34374696930279e-06	SLAMF1_F24
870391	cg03808896	2.47762486121762e-06	SLAMF1_F24
870392	cg16767979	1.33988184477646e-06	SLAMF1_F24
870393	cg25225464	-3.33466377731705e-06	SLAMF1_F24
870394	cg19930190	3.78518425986773e-06	SLAMF1_F24
870395	cg00699554	3.46992036343643e-06	SLAMF1_F24
870396	cg15893339	3.02989847182609e-06	SLAMF1_F24
870397	cg01893721	-9.52517685510821e-07	SLAMF1_F24
870398	cg27346773	-2.25218218611528e-06	SLAMF1_F24
870399	cg09227064	9.04129454195687e-07	SLAMF1_F24
870400	cg20735050	-1.14451846347323e-06	SLAMF1_F24
870401	cg26437308	6.24435876989089e-06	SLAMF1_F24
870402	cg06586469	1.10851851559709e-06	SLAMF1_F24
870403	cg00094303	1.90556616393165e-06	SLAMF1_F24
870404	cg07237505	-2.43393758279911e-06	SLAMF1_F24
870405	cg25102239	-1.68963762586671e-06	SLAMF1_F24
870406	cg18247638	7.11887247912007e-07	SLAMF1_F24
870407	cg15329187	1.5270048040725e-06	SLAMF1_F24
870408	cg22913983	-1.13721474523069e-06	SLAMF1_F24
870409	cg21701353	1.83600617905055e-06	SLAMF1_F24
870410	cg15619703	5.11649084000147e-06	SLAMF1_F24
870411	cg14837598	-1.59731585988935e-06	SLAMF1_F24
870412	cg07751214	-6.23402647894163e-07	SLAMF1_F24
870413	cg00320980	-2.00158523505032e-06	SLAMF1_F24
870414	cg20998611	-1.74079941581338e-06	SLAMF1_F24
870415	cg16892179	-9.05088018802213e-07	SLAMF1_F24
870416	cg10416294	-1.47982167985955e-07	SLAMF1_F24
870417	cg09202928	2.30281222358075e-06	SLAMF1_F24
870418	cg00310521	1.57892509348481e-06	SLAMF1_F24
870419	cg12354077	1.33216889811202e-06	SLAMF1_F24
870420	cg01369479	-3.46553107863787e-07	SLAMF1_F24
870421	cg13069030	-2.62725100943764e-07	SLAMF1_F24
870422	cg13144783	-3.93123200752072e-06	SLAMF1_F24
870423	cg04080261	1.88443938801402e-06	SLAMF1_F24
870424	cg18805892	4.61054859694198e-06	SLAMF1_F24
870425	cg12497142	-1.86579070801478e-06	SLAMF1_F24
870426	cg00512333	-5.04676685156424e-06	SLAMF1_F24
870427	cg07068403	-4.00143109379594e-06	SLAMF1_F24
870428	cg01097872	3.36852554782039e-06	SLAMF1_F24
870429	cg08501989	-3.43773186068937e-06	SLAMF1_F24
870430	cg20191725	1.94574128910445e-06	SLAMF1_F24
870431	cg07719139	3.27395280259907e-06	SLAMF1_F24
870432	cg25978632	-3.39726858854374e-06	SLAMF1_F24
870433	cg00562262	7.65085823746798e-07	SLAMF1_F24
870434	cg20164042	-5.0341623911434e-06	SLAMF1_F24
870435	cg06756473	-1.45072643708064e-06	SLAMF1_F24
870436	cg01516381	-5.66180535559858e-07	SLAMF1_F24
870437	cg18331217	3.50336530394278e-06	SLAMF1_F24
870438	cg10488185	5.76275594670279e-08	SLAMF1_F24
870439	cg05282874	-7.31957712792209e-06	SLAMF1_F24
870440	cg12823491	4.10860160439152e-07	SLAMF1_F24
870441	cg14075048	3.97679520089041e-06	SLAMF1_F24
870442	cg16108246	-6.57149851706246e-06	SLAMF1_F24
870443	cg00564971	-5.302918867151e-06	SLAMF1_F24
870444	cg02315732	3.00789471447848e-07	SLAMF1_F24
870445	cg09704750	1.65485130262797e-06	SLAMF1_F24
870446	cg01800521	5.97218970726936e-07	SLAMF1_F24
870447	cg14136709	5.98573418724498e-07	SLAMF1_F24
870448	cg10237017	2.19167589341553e-06	SLAMF1_F24
870449	cg18802022	-2.88338392673477e-08	SLAMF1_F24
870450	cg25338423	2.45324646259138e-06	SLAMF1_F24
870451	cg04792216	-2.25770392164744e-06	SLAMF1_F24
870452	cg00160183	-5.38557833554499e-07	SLAMF1_F24
870453	cg05137975	2.5030409460347e-06	SLAMF1_F24
870454	cg26431773	2.7823903343759e-06	SLAMF1_F24
870455	cg00785831	1.65184834304805e-06	SLAMF1_F24
870456	cg23100463	-1.6444046270756e-06	SLAMF1_F24
870457	cg25280433	3.06862647894301e-07	SLAMF1_F24
870458	cg15692427	-3.13845307457505e-06	SLAMF1_F24
870459	cg14565687	-3.55768656465213e-07	SLAMF1_F24
870460	cg12575751	4.6524934152189e-07	SLAMF1_F24
870461	cg01815690	1.36108346086128e-07	SLAMF1_F24
870462	cg00417823	6.20490990517288e-06	SLAMF1_F24
870463	cg24685950	7.37908350751742e-06	SLAMF1_F24
870464	cg04644779	2.28843618579213e-06	SLAMF1_F24
870465	cg01252136	3.25392441564094e-06	SLAMF1_F24
870466	cg08600459	-1.96413140645987e-06	SLAMF1_F24
870467	cg05929069	1.42092386790607e-06	SLAMF1_F24
870468	cg08800302	3.97913305327586e-06	SLAMF1_F24
870469	cg26765910	3.28301016835851e-06	SLAMF1_F24
870470	cg06428296	1.25700596707961e-06	SLAMF1_F24
870471	cg00606902	-1.88353623591974e-06	SLAMF1_F24
870472	ch.2.6726424R	-1.28632975537999e-06	SLAMF1_F24
870473	cg03604364	-1.95861985037119e-06	SLAMF1_F24
870474	cg11557892	1.14502635665318e-05	SLAMF1_F24
870475	cg06943316	-9.04621544525103e-06	SLAMF1_F24
870476	cg24274468	2.43834990083495e-06	SLAMF1_F24
870477	cg15145341	1.88879448348584e-06	SLAMF1_F24
870478	cg22956733	-4.69602397975333e-06	SLAMF1_F24
870479	cg19205177	-8.56159247837994e-08	SLAMF1_F24
870480	cg23162554	-8.20085861293041e-07	SLAMF1_F24
870481	cg16478906	-1.10140896187943e-05	SLAMF1_F24
870482	cg14125468	-2.28660715817309e-06	SLAMF1_F24
870483	cg20899862	7.68280644171126e-07	SLAMF1_F24
870484	cg17244238	3.93180509023964e-06	SLAMF1_F24
870485	cg17281297	1.23828624672516e-06	SLAMF1_F24
870486	cg11156304	-1.69763817765854e-06	SLAMF1_F24
870487	cg03902817	-8.36856827384715e-07	SLAMF1_F24
870488	cg26599081	4.63944625482005e-06	SLAMF1_F24
870489	cg18893025	-4.20550393654098e-07	SLAMF1_F24
870490	cg13294300	-2.74951858499472e-06	SLAMF1_F24
870491	cg22672389	4.53881923616029e-06	SLAMF1_F24
870492	cg06265475	-1.34032902351715e-06	SLAMF1_F24
870493	cg01728507	-2.84952509432038e-07	SLAMF1_F24
870494	cg18520505	-2.60838597052545e-06	SLAMF1_F24
870495	cg17045268	-2.49644095162098e-06	SLAMF1_F24
870496	cg12761626	-6.12487304670377e-06	SLAMF1_F24
870497	cg11277097	4.43756103557236e-06	SLAMF1_F24
870498	cg18472460	1.70908342171647e-07	SLAMF1_F24
870499	cg25556651	-9.751982184488e-07	SLAMF1_F24
870500	cg13029052	-2.07049696707967e-06	SLAMF1_F24
870501	cg04693373	-2.03972284034897e-06	SLAMF1_F24
870502	cg23960723	-1.7211399814795e-06	SLAMF1_F24
870503	cg17258265	1.17166772385757e-06	SLAMF1_F24
870504	cg12165022	-4.55950932230758e-07	SLAMF1_F24
870505	cg00683961	-4.17491640577544e-08	SLAMF1_F24
870506	cg25380352	8.14303814687295e-07	SLAMF1_F24
870507	cg15817969	3.78968337632768e-06	SLAMF1_F24
870508	cg16052510	2.75971236268409e-06	SLAMF1_F24
870509	cg06692476	-6.0169603948947e-07	SLAMF1_F24
870510	cg20841134	-1.74752377359449e-07	SLAMF1_F24
870511	cg05325610	9.77911019456051e-07	SLAMF1_F24
870512	cg03273803	-1.40752948017738e-07	SLAMF1_F24
870513	cg03975781	-1.7578028284868e-06	SLAMF1_F24
870514	cg16733993	-9.15189518687947e-06	SLAMF1_F24
870515	cg16511333	1.04609269108409e-06	SLAMF1_F24
870516	cg00037940	2.99327247283232e-06	SLAMF1_F24
870517	cg23243355	-3.6312570299598e-07	SLAMF1_F24
870518	cg15970392	2.68840617129656e-06	SLAMF1_F24
870519	cg15651345	-1.00907037787245e-06	SLAMF1_F24
870520	cg05029551	7.20127679289397e-06	SLAMF1_F24
870521	cg21502086	3.06119915964338e-06	SLAMF1_F24
870522	cg05878842	-4.59898804138836e-06	SLAMF1_F24
870523	cg22045413	-4.1049868568674e-06	SLAMF1_F24
870524	cg15640580	5.51630832016465e-07	SLAMF1_F24
870525	cg17920197	-1.28840307476963e-06	SLAMF1_F24
870526	cg23252830	-5.48316735749831e-08	SLAMF1_F24
870527	cg26767198	3.78350522707353e-06	SLAMF1_F24
870528	cg15418155	-1.03817118558857e-06	SLAMF1_F24
870529	cg08906451	3.51443958246394e-06	SLAMF1_F24
870530	cg08075469	-1.85817924110025e-07	SLAMF1_F24
870531	cg13325892	4.23861520801691e-06	SLAMF1_F24
870532	cg17405000	-6.46295764037127e-07	SLAMF1_F24
870533	cg10156846	4.86439384681054e-06	SLAMF1_F24
870534	cg09689465	-6.36510017520563e-06	SLAMF1_F24
870535	cg07029975	-1.44946970663702e-06	SLAMF1_F24
870536	cg10069305	2.00388421901789e-06	SLAMF1_F24
870537	cg08831095	9.39916109616399e-08	SLAMF1_F24
870538	cg13422817	4.34473564008773e-06	SLAMF1_F24
870539	cg01297352	3.06314358021226e-06	SLAMF1_F24
870540	cg21931503	-2.18228001352602e-06	SLAMF1_F24
870541	cg21251646	-1.24673823968877e-06	SLAMF1_F24
870542	cg03219331	3.10088631418415e-07	SLAMF1_F24
870543	cg20879929	-4.22878703037557e-07	SLAMF1_F24
870544	cg26801014	3.5680412102438e-06	SLAMF1_F24
870545	cg03294202	1.76295631861642e-06	SLAMF1_F24
870546	cg12695644	-2.62046922649304e-07	SLAMF1_F24
870547	cg12664270	-2.85781748897916e-06	SLAMF1_F24
870548	cg15059493	2.51909310210403e-06	SLAMF1_F24
870549	cg05196858	-1.1804456316804e-05	SLAMF1_F24
870550	cg15274309	2.8036229500641e-06	SLAMF1_F24
870551	cg26607429	4.10412051339567e-07	SLAMF1_F24
870552	cg00944181	9.36155511815402e-06	SLAMF1_F24
870553	cg23986550	4.46981008750651e-07	SLAMF1_F24
870554	cg01655671	1.74333711728508e-07	SLAMF1_F24
870555	cg09305193	-3.33925397912572e-06	SLAMF1_F24
870556	cg02449778	-4.07814193859606e-07	SLAMF1_F24
870557	cg20539393	1.55281309630516e-06	SLAMF1_F24
870558	cg07275648	3.19053218148881e-06	SLAMF1_F24
870559	cg07700925	-7.59784570410591e-07	SLAMF1_F24
870560	cg05546557	-9.53846868596645e-06	SLAMF1_F24
870561	cg02313425	1.19529717102582e-06	SLAMF1_F24
870562	cg18849015	3.78889311975784e-07	SLAMF1_F24
870563	cg14317651	1.18641931444061e-07	SLAMF1_F24
870564	cg17304295	-7.69671369335846e-07	SLAMF1_F24
870565	cg06019792	6.51992114997565e-07	SLAMF1_F24
870566	cg03505866	5.89723214220878e-06	SLAMF1_F24
870567	cg13601096	-5.73534100741511e-07	SLAMF1_F24
870568	cg27264390	-1.2513612817751e-07	SLAMF1_F24
870569	cg06915116	-1.30507542498625e-06	SLAMF1_F24
870570	cg22483154	-5.49843674433694e-06	SLAMF1_F24
870571	cg00053261	-6.83894773571155e-06	SLAMF1_F24
870572	cg16108531	1.95252056188857e-07	SLAMF1_F24
870573	cg20287434	-4.17575330319427e-07	SLAMF1_F24
870574	cg27225309	2.34947436599245e-06	SLAMF1_F24
870575	cg02793858	2.3089159251568e-07	SLAMF1_F24
870576	cg22538871	-2.64482087353933e-06	SLAMF1_F24
870577	cg03805688	-1.77080753767506e-07	SLAMF1_F24
870578	cg21619988	3.08254831800065e-06	SLAMF1_F24
870579	cg06018739	-1.20626528952834e-06	SLAMF1_F24
870580	cg13071994	2.25401681416352e-07	SLAMF1_F24
870581	cg05690134	1.13204967816429e-06	SLAMF1_F24
870582	cg25438992	3.37970788048477e-06	SLAMF1_F24
870583	cg06941982	-2.21886443163254e-06	SLAMF1_F24
870584	cg03480346	4.41043845502827e-07	SLAMF1_F24
870585	cg04899039	5.52543946059244e-08	SLAMF1_F24
870586	cg06385380	8.06658795497932e-07	SLAMF1_F24
870587	cg26479890	-5.2949375993638e-07	SLAMF1_F24
870588	cg09632946	4.74303839346142e-06	SLAMF1_F24
870589	cg15840903	-1.43472849394895e-06	SLAMF1_F24
870590	cg19946916	3.10404954689873e-07	SLAMF1_F24
870591	cg18971488	3.63155304468711e-06	SLAMF1_F24
870592	cg01981181	1.17800331888393e-06	SLAMF1_F24
870593	cg16783515	8.16020734947882e-06	SLAMF1_F24
870594	cg23089643	6.2010250684871e-06	SLAMF1_F24
870595	cg19379520	-1.55015680867826e-06	SLAMF1_F24
870596	cg16779321	-3.06145484496522e-06	SLAMF1_F24
870597	cg17000899	-1.16715876634439e-08	SLAMF1_F24
870598	cg12119780	-1.04642781487977e-06	SLAMF1_F24
870599	cg08377888	-5.72007571106462e-06	SLAMF1_F24
870600	cg23951638	2.92605798608992e-06	SLAMF1_F24
870601	cg12016746	1.17368605693206e-06	SLAMF1_F24
870602	cg20581417	-2.28305362122994e-06	SLAMF1_F24
870603	cg03696443	2.03352036575518e-07	SLAMF1_F24
870604	cg06024104	-1.33496650869659e-05	SLAMF1_F24
870605	cg26996779	1.86341501752426e-06	SLAMF1_F24
870606	cg19764348	-2.36780621272603e-06	SLAMF1_F24
870607	cg23600944	-3.79655152906469e-07	SLAMF1_F24
870608	cg08818225	-1.15371489602661e-06	SLAMF1_F24
870609	cg17155616	7.13996919895428e-07	SLAMF1_F24
870610	cg17845896	-3.74768520665047e-07	SLAMF1_F24
870611	cg12783890	-1.46423123751342e-06	SLAMF1_F24
870612	cg03559831	2.76440936415008e-07	SLAMF1_F24
870613	cg24073044	1.7991220395846e-06	SLAMF1_F24
870614	cg19742916	-6.42054718224434e-08	SLAMF1_F24
870615	cg21150701	-2.77742933918021e-06	SLAMF1_F24
870616	ch.10.1024765R	-2.39365480975502e-06	SLAMF1_F24
870617	cg09991425	1.47223485565193e-06	SLAMF1_F24
870618	cg07388775	-6.23863681015883e-07	SLAMF1_F24
870619	cg22608845	-1.45714082680986e-06	SLAMF1_F24
870620	cg24631834	-2.97648689366471e-07	SLAMF1_F24
870621	cg03314958	7.63924482371936e-07	SLAMF1_F24
870622	cg25933104	1.66502349281892e-06	SLAMF1_F24
870623	cg02756948	1.02971212902004e-06	SLAMF1_F24
870624	cg16534142	1.39866831982633e-06	SLAMF1_F24
870625	cg00590320	-1.25334122197625e-06	SLAMF1_F24
870626	cg11977691	-5.97330014712369e-07	SLAMF1_F24
870627	cg20230340	-3.09331242063766e-06	SLAMF1_F24
870628	cg04786693	-8.72647454107853e-07	SLAMF1_F24
870629	cg27264993	6.68880659693131e-06	SLAMF1_F24
870630	cg12213494	5.97517502670806e-07	SLAMF1_F24
870631	cg17050941	-6.15620594729165e-06	SLAMF1_F24
870632	cg18666649	-1.26942952521833e-06	SLAMF1_F24
870633	cg26434686	-9.69855334252105e-07	SLAMF1_F24
870634	cg15184326	1.17339491820147e-06	SLAMF1_F24
870635	cg25688502	-1.92078794248853e-07	SLAMF1_F24
870636	ch.10.2404278R	-1.38148053998304e-06	SLAMF1_F24
870637	cg02675414	-1.73212944393907e-07	SLAMF1_F24
870638	cg03826848	7.89693305177432e-07	SLAMF1_F24
870639	cg24576548	5.094034676891e-07	SLAMF1_F24
870640	cg22442732	-1.42405974216536e-06	SLAMF1_F24
870641	cg21911512	-1.44785379243809e-06	SLAMF1_F24
870642	cg12026019	1.38908718197772e-06	SLAMF1_F24
870643	cg14396602	1.87214389841728e-08	SLAMF1_F24
870644	cg09685576	-2.79546522047236e-06	SLAMF1_F24
870645	cg16402746	5.18873302448435e-07	SLAMF1_F24
870646	cg17322396	-2.41088343165896e-06	SLAMF1_F24
870647	cg21219398	-1.63523482416734e-06	SLAMF1_F24
870648	cg07801894	-1.06005596028588e-05	SLAMF1_F24
870649	cg19773296	6.83964315484706e-06	SLAMF1_F24
870650	cg06468978	4.69268986603796e-06	SLAMF1_F24
870651	cg00118455	-8.34419157249755e-07	SLAMF1_F24
870652	cg24480194	3.2289714553329e-07	SLAMF1_F24
870653	cg06128258	-2.85827241986711e-06	SLAMF1_F24
870654	cg10735599	-3.6772556347188e-06	SLAMF1_F24
870655	cg20417351	-9.78441308188966e-07	SLAMF1_F24
870656	cg24462817	4.48408162288345e-06	SLAMF1_F24
870657	cg21959490	-1.67738552910557e-06	SLAMF1_F24
870658	cg26348243	8.97113581373489e-06	SLAMF1_F24
870659	cg12144497	-4.62506087901865e-07	SLAMF1_F24
870660	cg12853675	-2.75754197901424e-06	SLAMF1_F24
870661	cg21564294	-3.82776120363984e-07	SLAMF1_F24
870662	cg21825586	-4.21084729139269e-06	SLAMF1_F24
870663	cg05076730	-6.6391750289873e-06	SLAMF1_F24
870664	cg14841838	9.65914422137734e-07	SLAMF1_F24
870665	cg07376805	1.02348491493685e-06	SLAMF1_F24
870666	cg11786428	4.91413031393086e-06	SLAMF1_F24
870667	cg10910267	-2.11782537969766e-06	SLAMF1_F24
870668	cg17643826	5.75001396208687e-06	SLAMF1_F24
870669	ch.12.973812R	4.48727935710958e-06	SLAMF1_F24
870670	cg21149107	2.12427322734006e-06	SLAMF1_F24
870671	cg03858703	1.77601518707555e-06	SLAMF1_F24
870672	cg14204559	-4.63496726426279e-07	SLAMF1_F24
870673	cg14671927	2.39150358510555e-06	SLAMF1_F24
870674	cg07025312	-6.76465925910103e-07	SLAMF1_F24
870675	cg08522257	6.89507102290611e-07	SLAMF1_F24
870676	cg06722216	1.70024804970711e-06	SLAMF1_F24
870677	cg22871331	1.22446296618066e-06	SLAMF1_F24
870678	cg11946336	4.04784768574524e-07	SLAMF1_F24
870679	cg25356956	1.64585104883741e-07	SLAMF1_F24
870680	cg27537199	1.40402349160321e-05	SLAMF1_F24
870681	cg08582657	-6.25117338352219e-06	SLAMF1_F24
870682	cg18262140	3.15140725935594e-07	SLAMF1_F24
870683	cg07539948	8.94048215344128e-06	SLAMF1_F24
870684	cg06538426	-3.29120796328175e-06	SLAMF1_F24
870685	cg03837963	1.08353388271874e-06	SLAMF1_F24
870686	cg12016792	-3.52909158611843e-07	SLAMF1_F24
870687	cg17552295	1.633430740851e-05	SLAMF1_F24
870688	cg26113488	-8.55259500359454e-07	SLAMF1_F24
870689	cg14357947	-4.1915199422209e-06	SLAMF1_F24
870690	cg26904782	2.44908118729551e-07	SLAMF1_F24
870691	cg19987229	-6.41411292339355e-09	SLAMF1_F24
870692	cg02580384	5.28658205425681e-07	SLAMF1_F24
870693	cg24068289	-6.56297380574824e-06	SLAMF1_F24
870694	cg11399837	1.49136073132586e-06	SLAMF1_F24
870695	cg13925527	-1.18249850975285e-06	SLAMF1_F24
870696	cg20372886	-1.94712558477944e-06	SLAMF1_F24
870697	cg22062539	-8.73512007516883e-07	SLAMF1_F24
870698	cg02040590	3.86701820662542e-06	SLAMF1_F24
870699	cg13680270	1.88974988741686e-06	SLAMF1_F24
870700	cg07502461	-2.34880152382034e-07	SLAMF1_F24
870701	cg09389534	-5.57348692521984e-06	SLAMF1_F24
870702	cg26228746	-4.5141248619552e-07	SLAMF1_F24
870703	cg05330291	-3.6188340667268e-06	SLAMF1_F24
870704	cg11044263	2.26209441572661e-07	SLAMF1_F24
870705	cg00677180	-2.55766568355414e-06	SLAMF1_F24
870706	cg14836532	2.20178598992049e-07	SLAMF1_F24
870707	cg16732364	-2.22505477147946e-06	SLAMF1_F24
870708	cg15928933	5.4097799658853e-06	SLAMF1_F24
870709	cg05858681	-1.34470401065385e-06	SLAMF1_F24
870710	cg09476986	9.424570882264e-08	SLAMF1_F24
870711	cg05853722	1.27247175374019e-06	SLAMF1_F24
870712	cg04457885	1.60895979484513e-06	SLAMF1_F24
870713	cg15156556	2.58404616044028e-06	SLAMF1_F24
870714	cg12410530	3.37391413067043e-06	SLAMF1_F24
870715	cg00128530	-1.69748971170002e-08	SLAMF1_F24
870716	cg02565944	2.11749184132561e-07	SLAMF1_F24
870717	ch.6.122375039R	-2.88064586884712e-06	SLAMF1_F24
870718	cg00013831	5.9593573293187e-06	SLAMF1_F24
870719	cg12095505	-6.41974952241327e-06	SLAMF1_F24
870720	cg08773670	4.68127061722228e-06	SLAMF1_F24
870721	cg14928251	-1.312771306321e-06	SLAMF1_F24
870722	cg15481105	-9.71395205212951e-07	SLAMF1_F24
870723	cg24994355	1.81125521417223e-06	SLAMF1_F24
870724	cg13457222	-1.12558994511881e-06	SLAMF1_F24
870725	cg09517766	-4.36213790053193e-06	SLAMF1_F24
870726	cg27179571	-2.98178494743731e-06	SLAMF1_F24
870727	cg09420399	-4.97207720791066e-06	SLAMF1_F24
870728	cg18198181	1.78792570841251e-06	SLAMF1_F24
870729	cg22710926	3.81140101451396e-07	SLAMF1_F24
870730	cg00328137	1.8341382748031e-06	SLAMF1_F24
870731	cg17018786	3.89796678753118e-06	SLAMF1_F24
870732	cg10514711	-7.83669986789742e-07	SLAMF1_F24
870733	cg15053848	-2.34350680861163e-06	SLAMF1_F24
870734	cg19607504	-3.87768967127077e-07	SLAMF1_F24
870735	cg18638867	-5.51944608586093e-07	SLAMF1_F24
870736	cg20916108	5.47430720254799e-07	SLAMF1_F24
870737	cg03657038	4.54661553495872e-06	SLAMF1_F24
870738	cg06465781	-2.67451640144408e-06	SLAMF1_F24
870739	cg17848848	2.7484373967978e-06	SLAMF1_F24
870740	cg10703001	-2.92739502933504e-06	SLAMF1_F24
870741	cg18947000	5.02613297784227e-07	SLAMF1_F24
870742	cg05877768	-1.25177582928919e-06	SLAMF1_F24
870743	cg07630066	2.3801444040671e-06	SLAMF1_F24
870744	cg01559503	-4.48965144535455e-06	SLAMF1_F24
870745	cg13962664	-1.80787401395804e-06	SLAMF1_F24
870746	cg06901613	-2.59014161455064e-06	SLAMF1_F24
870747	cg07488327	6.8554459393236e-06	SLAMF1_F24
870748	cg15760451	1.8275702399002e-06	SLAMF1_F24
870749	cg06532035	1.00951741004768e-06	SLAMF1_F24
870750	cg01052118	8.20322364997339e-07	SLAMF1_F24
870751	cg13825239	9.41204833776452e-07	SLAMF1_F24
870752	cg13258700	-4.19865862626189e-06	SLAMF1_F24
870753	cg26017656	2.22238094896684e-06	SLAMF1_F24
870754	cg04423613	-2.01170327002728e-06	SLAMF1_F24
870755	ch.14.68214257F	-2.54230415403877e-06	SLAMF1_F24
870756	cg00242550	-2.24692515871135e-06	SLAMF1_F24
870757	cg06682875	-4.61016762680405e-06	SLAMF1_F24
870758	cg13445334	-5.04208100025057e-06	SLAMF1_F24
870759	cg11939682	7.55815896129292e-06	SLAMF1_F24
870760	cg14333548	7.01664941570107e-06	SLAMF1_F24
870761	cg03670777	-5.8331234821624e-06	SLAMF1_F24
870762	cg16028201	-8.7662500759639e-09	SLAMF1_F24
870763	cg21113478	-2.81032409161053e-06	SLAMF1_F24
870764	cg06990916	-5.25345923720586e-07	SLAMF1_F24
870765	cg24310914	-6.84692182392027e-07	SLAMF1_F24
870766	cg25309419	-1.07459159249498e-06	SLAMF1_F24
870767	cg11846226	-1.26550358958715e-06	SLAMF1_F24
870768	cg17413865	-1.42923945768122e-07	SLAMF1_F24
870769	cg14117297	9.38122686111054e-07	SLAMF1_F24
870770	cg13941628	-4.94065826361704e-06	SLAMF1_F24
870771	cg21673781	6.98328947811275e-07	SLAMF1_F24
870772	cg07721569	3.65599642892661e-06	SLAMF1_F24
870773	cg26998724	1.93953296540682e-06	SLAMF1_F24
870774	cg02737462	-9.31139390080079e-08	SLAMF1_F24
870775	cg26168324	4.72653691400677e-06	SLAMF1_F24
870776	cg15312261	5.91996765811457e-07	SLAMF1_F24
870777	cg27003721	1.17285513678059e-06	SLAMF1_F24
870778	cg22832883	-2.36996186078474e-06	SLAMF1_F24
870779	cg22092197	3.5334738071219e-06	SLAMF1_F24
870780	cg12811804	1.55534274456808e-06	SLAMF1_F24
870781	cg26343514	2.67726818520034e-07	SLAMF1_F24
870782	cg05280797	2.67958719406503e-06	SLAMF1_F24
870783	cg09011597	-3.55806199293648e-07	SLAMF1_F24
870784	cg02157755	-7.60437161634171e-07	SLAMF1_F24
870785	cg24497713	-9.68274521661043e-07	SLAMF1_F24
870786	cg15331705	-2.09683023902395e-06	SLAMF1_F24
870787	cg15353687	2.51689520879428e-06	SLAMF1_F24
870788	cg00693253	-1.07322899863684e-05	SLAMF1_F24
870789	cg25478614	1.72829345267724e-06	SLAMF1_F24
870790	cg22756277	-2.90998763176796e-06	SLAMF1_F24
870791	cg03053757	4.38061611180677e-07	SLAMF1_F24
870792	cg25307097	-6.00800599164603e-06	SLAMF1_F24
870793	cg26457819	2.29497353048392e-06	SLAMF1_F24
870794	cg10367724	5.34565153750801e-07	SLAMF1_F24
870795	cg08597808	1.16408842445712e-06	SLAMF1_F24
870796	cg14755831	-2.12134309821785e-06	SLAMF1_F24
870797	cg16634372	9.66335756431212e-06	SLAMF1_F24
870798	cg25364890	-1.2125516575406e-07	SLAMF1_F24
870799	cg03040175	2.73562784212836e-06	SLAMF1_F24
870800	cg16056767	7.29571199770125e-07	SLAMF1_F24
870801	cg02760152	-8.24438556425398e-06	SLAMF1_F24
870802	cg01211283	-1.29495941858015e-06	SLAMF1_F24
870803	cg04834572	-6.82861861300474e-07	SLAMF1_F24
870804	cg15322562	7.63838086351543e-07	SLAMF1_F24
870805	cg05940861	-3.45504791432619e-07	SLAMF1_F24
870806	cg01168776	3.24391303977748e-06	SLAMF1_F24
870807	cg20312687	1.72777448625741e-06	SLAMF1_F24
870808	cg17044529	5.05166352319175e-06	SLAMF1_F24
870809	cg03342149	-6.25531409712172e-06	SLAMF1_F24
870810	cg15906409	7.5044248312702e-07	SLAMF1_F24
870811	cg01737070	-1.07500444612766e-08	SLAMF1_F24
870812	cg10836779	1.04953127585635e-06	SLAMF1_F24
870813	cg16809320	-1.20269029367063e-06	SLAMF1_F24
870814	cg04832318	-1.84945512845913e-07	SLAMF1_F24
870815	cg15214506	-3.00689498524072e-06	SLAMF1_F24
870816	cg18522931	5.42810333648405e-06	SLAMF1_F24
870817	cg09632715	2.83764353785156e-07	SLAMF1_F24
870818	cg18688336	5.58845771340844e-06	SLAMF1_F24
870819	cg13498610	-3.81209082037161e-06	SLAMF1_F24
870820	cg00379615	-1.23132540461727e-06	SLAMF1_F24
870821	cg24340453	7.28533306760787e-07	SLAMF1_F24
870822	cg14718553	-1.52389491120768e-06	SLAMF1_F24
870823	cg02364654	2.58404342651746e-06	SLAMF1_F24
870824	cg01188562	7.12091032174465e-07	SLAMF1_F24
870825	cg04731695	1.49207220728257e-06	SLAMF1_F24
870826	cg10078482	3.23701483909648e-06	SLAMF1_F24
870827	cg03610148	-2.12153767132563e-07	SLAMF1_F24
870828	cg08104733	2.47981014717083e-06	SLAMF1_F24
870829	cg12936674	5.66048256720459e-06	SLAMF1_F24
870830	cg02732789	4.20311200881579e-06	SLAMF1_F24
870831	cg04353581	1.67556751398951e-07	SLAMF1_F24
870832	cg02907415	1.771684107835e-06	SLAMF1_F24
870833	cg21850149	4.15661549960622e-06	SLAMF1_F24
870834	cg19686849	-2.44244194515769e-06	SLAMF1_F24
870835	cg11336987	2.7983010183961e-08	SLAMF1_F24
870836	cg15014784	5.29304047940533e-06	SLAMF1_F24
870837	cg14101372	-2.19270118240058e-06	SLAMF1_F24
870838	cg02604819	1.91862745500898e-07	SLAMF1_F24
870839	cg04213390	-6.71617345214448e-06	SLAMF1_F24
870840	cg16540426	-1.48666197735214e-06	SLAMF1_F24
870841	cg19073708	-3.62813483428137e-06	SLAMF1_F24
870842	cg11676599	4.15289119974767e-07	SLAMF1_F24
870843	cg12034111	-8.13981975392483e-07	SLAMF1_F24
870844	cg04552054	4.14591292844993e-06	SLAMF1_F24
870845	cg22656964	-1.45821980633074e-06	SLAMF1_F24
870846	cg09602907	-3.33429405020335e-07	SLAMF1_F24
870847	cg16389610	2.61937109188879e-06	SLAMF1_F24
870848	cg26953443	-8.41596422654083e-06	SLAMF1_F24
870849	cg21495502	1.65891583836506e-06	SLAMF1_F24
870850	cg16045911	3.42408467963671e-06	SLAMF1_F24
870851	cg00637285	2.29364644337019e-06	SLAMF1_F24
870852	cg25891524	-8.77738254059e-07	SLAMF1_F24
870853	cg11648742	2.40068897666841e-06	SLAMF1_F24
870854	cg13373274	5.77199328399576e-07	SLAMF1_F24
870855	cg19106353	1.1756022930319e-06	SLAMF1_F24
870856	cg23943944	6.09944585688263e-06	SLAMF1_F24
870857	cg10264012	3.53870198362772e-07	SLAMF1_F24
870858	cg15593930	-3.13413773194715e-07	SLAMF1_F24
870859	cg23202853	-1.74859390229886e-06	SLAMF1_F24
870860	cg00934848	2.14596075919137e-06	SLAMF1_F24
870861	cg08500929	6.79819989986924e-07	SLAMF1_F24
870862	cg09320999	-5.59448218333436e-07	SLAMF1_F24
870863	cg04226590	8.31471838078824e-07	SLAMF1_F24
870864	cg20705392	-3.85925469274067e-06	SLAMF1_F24
870865	cg25302370	-9.95444912948127e-07	SLAMF1_F24
870866	cg20518716	2.08316307333421e-07	SLAMF1_F24
870867	cg09527561	6.90327469725581e-07	SLAMF1_F24
870868	cg17104202	-1.46356241505166e-07	SLAMF1_F24
870869	cg24766840	3.24949618901778e-07	SLAMF1_F24
870870	cg20597540	1.98899154335444e-06	SLAMF1_F24
870871	cg06631784	3.52192888360168e-06	SLAMF1_F24
870872	cg07588082	-2.09234049028605e-06	SLAMF1_F24
870873	cg13740834	-4.71167890134629e-07	SLAMF1_F24
870874	cg03879823	-2.85357809616551e-06	SLAMF1_F24
870875	cg04890646	-6.23293447286957e-08	SLAMF1_F24
870876	cg26667897	1.88224434364027e-06	SLAMF1_F24
870877	cg12927766	-2.51637328184939e-06	SLAMF1_F24
870878	cg14803869	1.45152179868391e-06	SLAMF1_F24
870879	cg00876376	-1.1365785460041e-06	SLAMF1_F24
870880	cg07975585	-1.33680443329568e-06	SLAMF1_F24
870881	cg23330998	8.42267005357221e-07	SLAMF1_F24
870882	cg23357627	-5.99280507082331e-06	SLAMF1_F24
870883	cg09723524	4.65923456192631e-06	SLAMF1_F24
870884	cg20552220	2.63738667743271e-07	SLAMF1_F24
870885	cg01828695	-6.10752088514543e-06	SLAMF1_F24
870886	cg09283693	-5.98431471091379e-06	SLAMF1_F24
870887	cg10478164	-3.9012354391943e-06	SLAMF1_F24
870888	cg13564425	-1.34061428953941e-07	SLAMF1_F24
870889	cg13897312	7.1265698326679e-07	SLAMF1_F24
870890	cg03043406	2.65684185837874e-06	SLAMF1_F24
870891	cg24033122	9.66308107255185e-07	SLAMF1_F24
870892	cg18788116	2.58674537305036e-06	SLAMF1_F24
870893	cg07021854	-9.14392788634962e-07	SLAMF1_F24
870894	cg09719563	-1.01956661874812e-07	SLAMF1_F24
870895	cg07810707	-2.73365606689785e-06	SLAMF1_F24
870896	cg27368675	-1.38764010372044e-06	SLAMF1_F24
870897	ch.4.112386156R	-7.19743443202493e-08	SLAMF1_F24
870898	cg06107104	-9.07640759988184e-07	SLAMF1_F24
870899	cg11907448	1.22530899807166e-06	SLAMF1_F24
870900	cg16376612	-7.36368819194118e-07	SLAMF1_F24
870901	ch.1.1248481R	3.32596941175377e-06	SLAMF1_F24
870902	cg17554094	3.54919536233521e-06	SLAMF1_F24
870903	cg09568924	-3.02308268979145e-06	SLAMF1_F24
870904	cg11683819	-2.61265301654155e-06	SLAMF1_F24
870905	cg06830704	4.27333634375863e-07	SLAMF1_F24
870906	cg09251548	6.42945408129997e-07	SLAMF1_F24
870907	cg09800774	1.00150274174278e-06	SLAMF1_F24
870908	cg23240231	-4.1678553264531e-06	SLAMF1_F24
870909	cg23518541	7.6276611244881e-07	SLAMF1_F24
870910	cg10985430	1.6993068499946e-07	SLAMF1_F24
870911	cg19973668	-4.56075276131334e-07	SLAMF1_F24
870912	cg03917666	6.16870509017635e-06	SLAMF1_F24
870913	cg02822908	3.96292941252551e-06	SLAMF1_F24
870914	cg26208364	5.14925362398989e-06	SLAMF1_F24
870915	cg26228614	3.36420484980672e-06	SLAMF1_F24
870916	cg12852000	4.39551047796528e-06	SLAMF1_F24
870917	cg07345999	-2.66952022322547e-06	SLAMF1_F24
870918	cg12555369	-6.06381294103518e-07	SLAMF1_F24
870919	cg23923179	-8.21244484335244e-06	SLAMF1_F24
870920	cg20248356	8.99265367271939e-07	SLAMF1_F24
870921	cg24698352	3.24832223228369e-06	SLAMF1_F24
870922	cg17392200	-4.26381725617223e-06	SLAMF1_F24
870923	cg06312651	1.06719643273591e-06	SLAMF1_F24
870924	cg02575035	-2.13966363381544e-06	SLAMF1_F24
870925	cg22154449	-5.80654158778651e-08	SLAMF1_F24
870926	cg25916669	-4.0784568436014e-06	SLAMF1_F24
870927	cg16805931	1.23964040287259e-06	SLAMF1_F24
870928	cg26086522	1.76533580430255e-07	SLAMF1_F24
870929	cg20631839	2.71058765348633e-06	SLAMF1_F24
870930	cg18235690	-3.40268835183568e-06	SLAMF1_F24
870931	cg22777441	-4.17642934647638e-06	SLAMF1_F24
870932	cg01712647	-9.2153717201521e-06	SLAMF1_F24
870933	cg02825561	1.13891756116529e-05	SLAMF1_F24
870934	cg15343663	1.47479356098112e-06	SLAMF1_F24
870935	cg12375635	4.35955109311282e-06	SLAMF1_F24
870936	cg01546697	1.99111044388827e-06	SLAMF1_F24
870937	cg21497641	-3.51706325466016e-06	SLAMF1_F24
870938	cg03925395	5.82771128904219e-06	SLAMF1_F24
870939	cg02366228	9.5872724151749e-07	SLAMF1_F24
870940	cg16971664	-1.33755522389034e-07	SLAMF1_F24
870941	cg16107712	2.4065763150487e-06	SLAMF1_F24
870942	cg11808757	4.22653531196019e-07	SLAMF1_F24
870943	cg01432087	1.39348946015159e-06	SLAMF1_F24
870944	cg05446659	-1.66144104060836e-06	SLAMF1_F24
870945	cg02813550	4.59961758646275e-06	SLAMF1_F24
870946	cg16054018	5.41511411496212e-07	SLAMF1_F24
870947	cg23316987	-2.80351673186866e-06	SLAMF1_F24
870948	cg27357434	-7.36652804585529e-06	SLAMF1_F24
870949	cg22620614	1.41146874420661e-06	SLAMF1_F24
870950	cg03608458	-7.76457016189582e-06	SLAMF1_F24
870951	cg19701205	2.46313962610039e-06	SLAMF1_F24
870952	cg09270067	2.27995852288484e-06	SLAMF1_F24
870953	cg09907658	-1.71515592295557e-06	SLAMF1_F24
870954	cg15443822	8.79668887902402e-08	SLAMF1_F24
870955	cg08889157	-6.71400667854075e-07	SLAMF1_F24
870956	cg09255910	5.59169642813625e-06	SLAMF1_F24
870957	cg25606766	-6.69972705345197e-07	SLAMF1_F24
870958	cg13856810	6.82535386976777e-06	SLAMF1_F24
870959	cg17374651	-1.44395371862203e-06	SLAMF1_F24
870960	cg26020585	2.87586806847223e-07	SLAMF1_F24
870961	cg16143330	2.09241846181013e-07	SLAMF1_F24
870962	cg17660890	9.29280427144576e-07	SLAMF1_F24
870963	cg02989859	7.05806128515976e-07	SLAMF1_F24
870964	cg01166892	-5.8508234958862e-06	SLAMF1_F24
870965	cg14598213	6.04605917243464e-07	SLAMF1_F24
870966	cg17257126	3.30599882471515e-06	SLAMF1_F24
870967	cg16942643	2.6177234567908e-06	SLAMF1_F24
870968	cg24277817	-2.86618557112749e-06	SLAMF1_F24
870969	cg13772031	6.13644161212767e-07	SLAMF1_F24
870970	cg09524229	1.12321606311962e-06	SLAMF1_F24
870971	cg24304919	3.38279664959699e-07	SLAMF1_F24
870972	cg19722041	9.19642270909111e-07	SLAMF1_F24
870973	cg15510181	3.08944774002955e-07	SLAMF1_F24
870974	cg15018312	7.0847276439047e-06	SLAMF1_F24
870975	cg14482068	-4.97126133263334e-07	SLAMF1_F24
870976	cg24933134	2.06777546759805e-06	SLAMF1_F24
870977	cg09976662	7.59982595757406e-07	SLAMF1_F24
870978	cg14978540	-6.17886701534751e-06	SLAMF1_F24
870979	cg24345856	1.94418390487392e-05	SLAMF1_F24
870980	cg26836121	-7.43669185055529e-07	SLAMF1_F24
870981	cg16324747	-2.05481568342651e-06	SLAMF1_F24
870982	cg01804363	1.3411640791024e-06	SLAMF1_F24
870983	cg20311002	-7.80834172587473e-06	SLAMF1_F24
870984	cg18013303	-3.95035409792411e-08	SLAMF1_F24
870985	cg02054213	-7.20397231904242e-06	SLAMF1_F24
870986	cg03168447	8.81682716853281e-07	SLAMF1_F24
870987	cg03983865	1.12088229899067e-06	SLAMF1_F24
870988	cg14562331	-9.47029674983553e-06	SLAMF1_F24
870989	cg25637836	-2.46363473916415e-06	SLAMF1_F24
870990	cg07966301	-1.77967700364186e-06	SLAMF1_F24
870991	cg18196426	-4.97160690179761e-07	SLAMF1_F24
870992	cg01848374	1.26309731109775e-06	SLAMF1_F24
870993	cg08353446	-2.5116159158375e-06	SLAMF1_F24
870994	cg03688324	-3.88076098876987e-06	SLAMF1_F24
870995	cg18875551	7.3643970856674e-07	SLAMF1_F24
870996	cg08255724	1.72871102894139e-06	SLAMF1_F24
870997	cg11094094	-8.08058430162649e-07	SLAMF1_F24
870998	cg08463231	-4.95636819382256e-06	SLAMF1_F24
870999	cg08325519	9.42465876063342e-07	SLAMF1_F24
871000	cg04825814	2.89285080540666e-06	SLAMF1_F24
871001	cg05221243	-1.77640947433345e-06	SLAMF1_F24
871002	cg11767827	4.49822205262379e-06	SLAMF1_F24
871003	cg10641328	9.59579498711799e-06	SLAMF1_F24
871004	cg13106539	-2.65737588642644e-08	SLAMF1_F24
871005	cg23850760	-1.77207623534781e-07	SLAMF1_F24
871006	cg03753320	3.75784780683315e-06	SLAMF1_F24
871007	cg20498089	-2.7063044447787e-06	SLAMF1_F24
871008	cg18964274	-1.34442586698781e-06	SLAMF1_F24
871009	cg11960189	6.73091014694721e-08	SLAMF1_F24
871010	cg10572195	2.61307419249329e-06	SLAMF1_F24
871011	cg01997346	3.57495943630405e-06	SLAMF1_F24
871012	cg08282507	4.9388430461656e-06	SLAMF1_F24
871013	cg25784048	9.92621479562668e-06	SLAMF1_F24
871014	cg20777482	-1.47061500246664e-07	SLAMF1_F24
871015	cg00537121	1.07063064046517e-06	SLAMF1_F24
871016	cg26047428	2.04322980472651e-06	SLAMF1_F24
871017	cg12065914	1.93202324476364e-06	SLAMF1_F24
871018	cg23246149	-3.58787268587802e-06	SLAMF1_F24
871019	cg00452958	2.28022528210709e-06	SLAMF1_F24
871020	cg25110932	-7.3175601771918e-06	SLAMF1_F24
871021	cg07216529	2.52444334618271e-07	SLAMF1_F24
871022	cg22623703	-3.5656447663762e-06	SLAMF1_F24
871023	cg02633729	1.80064752501506e-06	SLAMF1_F24
871024	cg12259923	1.01570651685196e-07	SLAMF1_F24
871025	cg22032364	1.54694031793668e-06	SLAMF1_F24
871026	cg23037133	-1.25118811697875e-06	SLAMF1_F24
871027	cg04671145	6.7793545951691e-06	SLAMF1_F24
871028	cg26493059	-1.26976423467404e-06	SLAMF1_F24
871029	cg21548340	-1.59383852847593e-06	SLAMF1_F24
871030	cg06650596	1.28252326547849e-06	SLAMF1_F24
871031	cg07474379	-5.19641935151228e-07	SLAMF1_F24
871032	cg09837243	-8.69862854675747e-07	SLAMF1_F24
871033	cg01809234	6.29047031017753e-06	SLAMF1_F24
871034	cg01142407	-1.09046269181581e-06	SLAMF1_F24
871035	cg10166888	8.19703228034307e-07	SLAMF1_F24
871036	cg05078450	6.86593031929791e-09	SLAMF1_F24
871037	cg13428921	-3.09015522930461e-06	SLAMF1_F24
871038	cg20563534	-8.7208620966435e-08	SLAMF1_F24
871039	cg09708200	1.04546486608239e-05	SLAMF1_F24
871040	cg10679714	2.21705975754015e-06	SLAMF1_F24
871041	cg19036490	-2.39799215575076e-06	SLAMF1_F24
871042	cg11320084	3.28951511306626e-06	SLAMF1_F24
871043	cg06062132	-1.00885603047796e-06	SLAMF1_F24
871044	cg21888473	-1.34707728922754e-07	SLAMF1_F24
871045	cg24293297	-1.58160332438574e-06	SLAMF1_F24
871046	cg04449953	5.26575676806697e-06	SLAMF1_F24
871047	cg20336122	1.17753818005505e-06	SLAMF1_F24
871048	cg03730266	-1.10840936900811e-06	SLAMF1_F24
871049	cg12595667	1.63560716575592e-06	SLAMF1_F24
871050	cg15972922	-3.39782003943649e-06	SLAMF1_F24
871051	cg01365766	3.25952262580415e-06	SLAMF1_F24
871052	cg13699567	-2.85378127627945e-06	SLAMF1_F24
871053	cg26231272	-1.1918563988737e-07	SLAMF1_F24
871054	cg00829990	6.37426286538374e-06	SLAMF1_F24
871055	cg06456255	-1.48349393867767e-06	SLAMF1_F24
871056	cg11480243	-2.87012902997443e-06	SLAMF1_F24
871057	cg22093531	2.79000043048081e-06	SLAMF1_F24
871058	cg20629986	3.36519091096481e-06	SLAMF1_F24
871059	cg18066211	6.9162887538236e-06	SLAMF1_F24
871060	cg01157146	5.40277647834364e-06	SLAMF1_F24
871061	cg09310186	8.91146862430072e-07	SLAMF1_F24
871062	cg09147843	1.43284105085346e-06	SLAMF1_F24
871063	cg15336585	-1.74380699403991e-07	SLAMF1_F24
871064	cg13285181	-8.6173975941153e-06	SLAMF1_F24
871065	cg08514552	4.66659601547727e-07	SLAMF1_F24
871066	cg16867663	2.22207746308068e-06	SLAMF1_F24
871067	cg12692029	3.76310132055488e-06	SLAMF1_F24
871068	cg04221833	1.57408409462787e-07	SLAMF1_F24
871069	cg11297127	1.78645253620038e-06	SLAMF1_F24
871070	cg06089712	-4.60227583993277e-07	SLAMF1_F24
871071	cg19168105	-8.19673077776619e-07	SLAMF1_F24
871072	cg19536459	3.70989958983794e-08	SLAMF1_F24
871073	cg26423542	2.48039832643286e-06	SLAMF1_F24
871074	cg09702220	3.51163070611036e-06	SLAMF1_F24
871075	cg23636855	5.59759338717577e-06	SLAMF1_F24
871076	cg06226369	-1.00812603822997e-06	SLAMF1_F24
871077	cg05499012	-9.50637839650358e-07	SLAMF1_F24
871078	cg08032419	-1.5384958366207e-06	SLAMF1_F24
871079	cg22827001	-2.29162616840622e-07	SLAMF1_F24
871080	cg20199347	6.75015322550778e-06	SLAMF1_F24
871081	cg20954533	-3.66348322154319e-06	SLAMF1_F24
871082	cg27375206	1.67628800694681e-06	SLAMF1_F24
871083	cg22946959	-2.03739676999108e-06	SLAMF1_F24
871084	cg01134217	-8.97430559152442e-07	SLAMF1_F24
871085	cg14221970	1.26724228406108e-07	SLAMF1_F24
871086	cg04408595	-4.23484571443826e-09	SLAMF1_F24
871087	cg12699048	-3.60175073133601e-06	SLAMF1_F24
871088	cg19853565	-3.47222356573249e-06	SLAMF1_F24
871089	cg23002907	-7.1848782889831e-07	SLAMF1_F24
871090	cg03896217	4.49988376526655e-06	SLAMF1_F24
871091	cg26996130	8.49018472683883e-06	SLAMF1_F24
871092	cg23889052	3.00065974162199e-06	SLAMF1_F24
871093	cg25823083	2.40756505290471e-06	SLAMF1_F24
871094	cg02689448	2.15641255103206e-06	SLAMF1_F24
871095	cg04004834	-4.0991830201366e-06	SLAMF1_F24
871096	cg24409566	3.88494659952106e-06	SLAMF1_F24
871097	cg10027219	-4.70033270342875e-06	SLAMF1_F24
871098	cg02408313	-1.57298319559951e-06	SLAMF1_F24
871099	cg09793892	3.14907155814049e-06	SLAMF1_F24
871100	cg01297530	-5.80735709571195e-07	SLAMF1_F24
871101	cg18892722	-1.23740361685606e-06	SLAMF1_F24
871102	cg19358349	1.58066231236638e-06	SLAMF1_F24
871103	cg02506227	1.6714636355121e-07	SLAMF1_F24
871104	cg13483984	2.0459176592104e-06	SLAMF1_F24
871105	cg17200233	6.04771632922403e-07	SLAMF1_F24
871106	cg18424286	2.88611099041274e-06	SLAMF1_F24
871107	cg13928802	-1.96832558847594e-07	SLAMF1_F24
871108	cg22924504	2.88266398943564e-06	SLAMF1_F24
871109	cg23257354	-6.29180824556151e-07	SLAMF1_F24
871110	cg09560658	1.61545302701663e-07	SLAMF1_F24
871111	cg22236263	-2.60969577879115e-06	SLAMF1_F24
871112	cg25998175	1.17828097970578e-06	SLAMF1_F24
871113	cg24964298	1.04106700158049e-06	SLAMF1_F24
871114	cg12900517	1.26897702528248e-06	SLAMF1_F24
871115	cg24496847	2.83033931618047e-06	SLAMF1_F24
871116	cg21903611	-2.58854495468034e-06	SLAMF1_F24
871117	cg11946445	1.41800230308185e-06	SLAMF1_F24
871118	cg13027369	1.57171029381084e-06	SLAMF1_F24
871119	cg05443670	5.54103830859772e-06	SLAMF1_F24
871120	cg00015801	-3.46247293132642e-06	SLAMF1_F24
871121	cg08407620	-4.08566851730689e-06	SLAMF1_F24
871122	cg12373998	1.57928426887579e-06	SLAMF1_F24
871123	cg20587394	3.11432955670705e-06	SLAMF1_F24
871124	cg02922734	8.16335273970072e-07	SLAMF1_F24
871125	cg20345569	-6.45521340780384e-07	SLAMF1_F24
871126	cg13537567	-8.46843989997137e-06	SLAMF1_F24
871127	cg11483797	-1.83357134924099e-07	SLAMF1_F24
871128	cg11958962	1.39695518848772e-07	SLAMF1_F24
871129	cg20305969	-3.43367181994297e-07	SLAMF1_F24
871130	cg01538698	-5.02072041764741e-06	SLAMF1_F24
871131	cg13358642	1.38770712022326e-06	SLAMF1_F24
871132	cg16917158	3.73908373527321e-06	SLAMF1_F24
871133	cg10242198	2.31466908251514e-06	SLAMF1_F24
871134	cg00013423	5.53218299038994e-06	SLAMF1_F24
871135	cg02056847	9.01136351020505e-07	SLAMF1_F24
871136	cg16032108	6.36316660726966e-06	SLAMF1_F24
871137	cg24382465	-2.0604152436181e-06	SLAMF1_F24
871138	cg24814782	6.88154894344617e-06	SLAMF1_F24
871139	cg00688685	1.5323181590297e-06	SLAMF1_F24
871140	cg21942734	-5.59248182356535e-06	SLAMF1_F24
871141	cg05042683	-4.820679038146e-06	SLAMF1_F24
871142	cg11439713	-6.94261782687851e-07	SLAMF1_F24
871143	cg06542357	-2.65831771812184e-07	SLAMF1_F24
871144	cg03691560	3.99681210889269e-08	SLAMF1_F24
871145	cg14990266	2.96374435008785e-06	SLAMF1_F24
871146	cg05919523	-5.00120018025582e-07	SLAMF1_F24
871147	cg11578836	2.80010420554532e-06	SLAMF1_F24
871148	cg05174759	2.7603704777389e-06	SLAMF1_F24
871149	cg09654050	-2.63372873398517e-06	SLAMF1_F24
871150	cg01456759	3.03008351872329e-06	SLAMF1_F24
871151	cg25534756	-5.28260177691243e-06	SLAMF1_F24
871152	cg17350448	-1.78628007874571e-07	SLAMF1_F24
871153	cg07146567	1.79652220292716e-06	SLAMF1_F24
871154	cg00825491	4.56637962710245e-06	SLAMF1_F24
871155	cg04441121	1.54647308835905e-06	SLAMF1_F24
871156	cg18665259	-2.57199439243405e-06	SLAMF1_F24
871157	cg01611428	7.72593005304326e-06	SLAMF1_F24
871158	cg25278590	-9.22333282777144e-07	SLAMF1_F24
871159	cg13523819	-1.49492293105539e-06	SLAMF1_F24
871160	cg14526028	9.81319878857823e-07	SLAMF1_F24
871161	cg26144265	-7.10998835197906e-07	SLAMF1_F24
871162	cg21995068	-1.03615280869659e-05	SLAMF1_F24
871163	cg19999212	6.82393600726787e-07	SLAMF1_F24
871164	cg23915436	6.10331545416322e-07	SLAMF1_F24
871165	cg01571120	-1.19887532482191e-07	SLAMF1_F24
871166	cg24759821	1.61920064638488e-06	SLAMF1_F24
871167	cg07938316	-2.92607557943028e-06	SLAMF1_F24
871168	cg02645295	-1.24643391503403e-06	SLAMF1_F24
871169	cg20960383	-4.79710111329573e-06	SLAMF1_F24
871170	cg04391976	6.28893858711988e-08	SLAMF1_F24
871171	cg13312195	-9.55282015051953e-06	SLAMF1_F24
871172	cg08118646	4.70689742356551e-08	SLAMF1_F24
871173	cg00264291	-2.20550883954059e-06	SLAMF1_F24
871174	cg18426142	4.33213093281095e-06	SLAMF1_F24
871175	cg12970244	6.59695470925808e-07	SLAMF1_F24
871176	cg14911766	-2.10707149871843e-06	SLAMF1_F24
871177	cg17343789	2.1136019749852e-06	SLAMF1_F24
871178	cg20342188	1.66272843659277e-06	SLAMF1_F24
871179	cg07336123	-6.77391207715082e-07	SLAMF1_F24
871180	cg16394974	-5.65850244331522e-07	SLAMF1_F24
871181	cg03179867	-1.42869728154934e-06	SLAMF1_F24
871182	cg11744446	-1.06142298676269e-06	SLAMF1_F24
871183	cg07235635	7.17412173144642e-06	SLAMF1_F24
871184	cg22045604	-7.05083525270117e-06	SLAMF1_F24
871185	cg13738295	4.20964219280856e-06	SLAMF1_F24
871186	cg23104823	5.67329224493974e-07	SLAMF1_F24
871187	cg07471614	5.57317680015921e-09	SLAMF1_F24
871188	cg27508497	8.19504413238115e-07	SLAMF1_F24
871189	cg12378899	1.09810970391924e-06	SLAMF1_F24
871190	cg14718695	-1.93990523874971e-06	SLAMF1_F24
871191	cg18578263	1.54997212396281e-06	SLAMF1_F24
871192	cg14977480	-1.02228508834153e-07	SLAMF1_F24
871193	cg19098799	-9.71616000848284e-07	SLAMF1_F24
871194	cg20009866	2.17776346155979e-06	SLAMF1_F24
871195	cg16144450	8.27864003114622e-06	SLAMF1_F24
871196	cg23475109	1.087093237605e-06	SLAMF1_F24
871197	cg12177677	-4.9257375549644e-07	SLAMF1_F24
871198	cg06536608	-4.27026229084565e-06	SLAMF1_F24
871199	cg27018912	1.27216729350053e-05	SLAMF1_F24
871200	cg22870092	-3.62367392210359e-07	SLAMF1_F24
871201	cg10315962	-3.81180097859802e-06	SLAMF1_F24
871202	cg02348818	-5.53873084785724e-06	SLAMF1_F24
871203	cg21414538	3.72701129937957e-06	SLAMF1_F24
871204	cg12761144	-3.22947190443121e-08	SLAMF1_F24
871205	cg27296059	1.15490177244642e-06	SLAMF1_F24
871206	cg21148871	-4.25136455309438e-06	SLAMF1_F24
871207	cg22684443	-5.87581855383633e-08	SLAMF1_F24
871208	cg19884345	-7.62609016932592e-07	SLAMF1_F24
871209	cg27189814	-1.74081362628485e-07	SLAMF1_F24
871210	cg10052704	-2.27956841233288e-07	SLAMF1_F24
871211	cg07236150	-8.04282450701841e-07	SLAMF1_F24
871212	cg19701577	2.02730386555062e-06	SLAMF1_F24
871213	cg00553917	-4.79279562926308e-06	SLAMF1_F24
871214	cg02628353	1.13874676865574e-06	SLAMF1_F24
871215	cg16474221	8.47155783022319e-07	SLAMF1_F24
871216	cg22646528	-1.15980264713601e-06	SLAMF1_F24
871217	cg24740320	-6.00572122776649e-06	SLAMF1_F24
871218	cg00722659	-2.50657838878428e-06	SLAMF1_F24
871219	cg15496871	8.36764375028265e-07	SLAMF1_F24
871220	cg05120668	-2.08931359020357e-06	SLAMF1_F24
871221	cg21807343	6.08591959969722e-06	SLAMF1_F24
871222	cg16487314	-1.26169683870048e-06	SLAMF1_F24
871223	cg13826666	2.11834110724421e-06	SLAMF1_F24
871224	cg02351160	-9.15891990860997e-07	SLAMF1_F24
871225	cg01968694	5.3552792669702e-06	SLAMF1_F24
871226	cg22913070	1.4183146272768e-06	SLAMF1_F24
871227	cg21843517	3.86379991476715e-06	SLAMF1_F24
871228	cg09013732	8.89413564922728e-07	SLAMF1_F24
871229	cg07984133	3.53876911434641e-06	SLAMF1_F24
871230	cg10701198	-3.22349438596363e-07	SLAMF1_F24
871231	cg16767327	1.71238117476059e-07	SLAMF1_F24
871232	cg24956866	-2.68576814115565e-06	SLAMF1_F24
871233	cg02342962	-3.70961418387983e-06	SLAMF1_F24
871234	cg23304078	1.79817029482924e-05	SLAMF1_F24
871235	cg17512353	8.69163088047403e-07	SLAMF1_F24
871236	cg13207790	6.05736801191268e-06	SLAMF1_F24
871237	cg19377719	-6.27360227762118e-07	SLAMF1_F24
871238	cg17696237	-9.7053879840776e-07	SLAMF1_F24
871239	cg23832596	4.30987210999933e-06	SLAMF1_F24
871240	cg02767912	2.41165253472246e-07	SLAMF1_F24
871241	cg09617135	4.59403089843472e-06	SLAMF1_F24
871242	cg17520979	1.21564187885288e-06	SLAMF1_F24
871243	cg27313941	-5.48865903013359e-06	SLAMF1_F24
871244	cg27324117	1.41618686668173e-06	SLAMF1_F24
871245	cg00339713	-4.54718348076787e-07	SLAMF1_F24
871246	cg08190464	-1.76023992482119e-07	SLAMF1_F24
871247	cg03999479	-2.93244763564689e-06	SLAMF1_F24
871248	cg20040765	-1.45446979786413e-06	SLAMF1_F24
871249	cg26729868	3.05692469858353e-07	SLAMF1_F24
871250	cg02395171	5.87833595518591e-06	SLAMF1_F24
871251	cg10154359	3.12415093893499e-06	SLAMF1_F24
871252	cg26352161	6.7513817787337e-07	SLAMF1_F24
871253	cg02649262	2.44990333589214e-06	SLAMF1_F24
871254	cg00639921	-7.90339535899299e-07	SLAMF1_F24
871255	cg23012058	2.35031622389889e-06	SLAMF1_F24
871256	cg03015498	1.49439975719094e-06	SLAMF1_F24
871257	cg14204166	-3.95780123300994e-06	SLAMF1_F24
871258	cg10214968	-1.3171401340937e-06	SLAMF1_F24
871259	cg02968594	2.40779361441129e-07	SLAMF1_F24
871260	cg08743634	8.2981892752669e-06	SLAMF1_F24
871261	cg14417696	6.86981435904781e-06	SLAMF1_F24
871262	cg16560209	7.12368605775173e-06	SLAMF1_F24
871263	cg11532578	1.95970448188397e-06	SLAMF1_F24
871264	cg01099834	-1.71120318335297e-06	SLAMF1_F24
871265	cg18987288	-1.83883823225332e-06	SLAMF1_F24
871266	cg02045428	6.9233108478744e-07	SLAMF1_F24
871267	cg10955092	-2.70104563416636e-06	SLAMF1_F24
871268	ch.7.285380F	-5.93610011199816e-07	SLAMF1_F24
871269	cg12389669	5.69774331669877e-06	SLAMF1_F24
871270	cg07619954	-3.21930854690192e-06	SLAMF1_F24
871271	cg07269111	-6.42070163248478e-06	SLAMF1_F24
871272	cg07715304	3.33670378986151e-06	SLAMF1_F24
871273	cg11975397	4.00397208687633e-06	SLAMF1_F24
871274	cg15369481	-1.16118109001044e-05	SLAMF1_F24
871275	cg23713582	1.86436967382973e-06	SLAMF1_F24
871276	cg15167288	5.6569498550178e-06	SLAMF1_F24
871277	cg24074311	8.76174592634403e-06	SLAMF1_F24
871278	cg07612877	2.52317277087189e-08	SLAMF1_F24
871279	cg03700516	-4.36776320422718e-06	SLAMF1_F24
871280	cg23349691	2.14920768359509e-06	SLAMF1_F24
871281	cg24409666	-5.13354799458151e-07	SLAMF1_F24
871282	cg16780295	-9.61726041668413e-06	SLAMF1_F24
871283	cg05224385	-2.40245754560864e-06	SLAMF1_F24
871284	cg12536292	-9.53792283858722e-07	SLAMF1_F24
871285	cg07891268	2.43408497679004e-06	SLAMF1_F24
871286	cg18153957	2.81694689285502e-06	SLAMF1_F24
871287	cg20532970	4.45241091373007e-07	SLAMF1_F24
871288	cg16424562	1.37510205817057e-06	SLAMF1_F24
871289	cg11477693	2.04303934684373e-06	SLAMF1_F24
871290	cg00848479	8.98916526583293e-06	SLAMF1_F24
871291	cg15768126	3.6997092618647e-07	SLAMF1_F24
871292	cg20419181	1.80314071005914e-06	SLAMF1_F24
871293	cg04977693	-2.77225520816501e-06	SLAMF1_F24
871294	cg01827910	2.65644841488943e-06	SLAMF1_F24
871295	cg16736799	7.83185656630719e-07	SLAMF1_F24
871296	cg20520896	1.08960248258607e-06	SLAMF1_F24
871297	cg10438589	-7.60022728858268e-06	SLAMF1_F24
871298	cg02758987	-6.75150757591035e-06	SLAMF1_F24
871299	cg19750992	-1.79197477419042e-06	SLAMF1_F24
871300	cg21606575	-2.68361857253739e-06	SLAMF1_F24
871301	cg05090725	7.54542474627727e-07	SLAMF1_F24
871302	cg17560073	-5.0414246163404e-07	SLAMF1_F24
871303	cg10800694	2.40725305027932e-06	SLAMF1_F24
871304	cg24526047	-3.31390933289363e-06	SLAMF1_F24
871305	cg10577366	9.5650310056704e-07	SLAMF1_F24
871306	cg16699198	-3.26617853766886e-06	SLAMF1_F24
871307	cg00910103	1.01796787367968e-06	SLAMF1_F24
871308	cg04221764	2.49289786331083e-06	SLAMF1_F24
871309	cg16443146	2.91828438980779e-06	SLAMF1_F24
871310	cg01082299	-1.06442225608928e-05	SLAMF1_F24
871311	cg08888916	7.88246445508759e-07	SLAMF1_F24
871312	cg16112050	7.38063403858111e-07	SLAMF1_F24
871313	cg07048832	5.80970147058386e-07	SLAMF1_F24
871314	cg26430027	-2.19128446534076e-06	SLAMF1_F24
871315	cg24250684	-2.37327356338966e-06	SLAMF1_F24
871316	cg10001458	-3.86317391596721e-07	SLAMF1_F24
871317	cg23025447	-2.9929636579371e-06	SLAMF1_F24
871318	cg10474002	-1.0090962991831e-05	SLAMF1_F24
871319	cg24051516	4.00520205262564e-07	SLAMF1_F24
871320	cg06126815	3.6392159077484e-06	SLAMF1_F24
871321	cg18720486	1.19717472208653e-05	SLAMF1_F24
871322	cg14856585	-1.47770595765932e-07	SLAMF1_F24
871323	cg09479286	8.11502144827914e-06	SLAMF1_F24
871324	cg15814119	-2.71584338734069e-06	SLAMF1_F24
871325	cg17512922	1.80824636091051e-07	SLAMF1_F24
871326	cg11658781	-2.35256495050258e-06	SLAMF1_F24
871327	cg09367721	2.24485311637254e-07	SLAMF1_F24
871328	cg20988373	2.758084167537e-06	SLAMF1_F24
871329	cg24849149	-3.5288185519734e-06	SLAMF1_F24
871330	cg11301513	7.19875101296695e-08	SLAMF1_F24
871331	cg09605191	2.23643231602777e-06	SLAMF1_F24
871332	cg04592320	6.4173426312217e-06	SLAMF1_F24
871333	cg01866895	-7.26969913219023e-07	SLAMF1_F24
871334	cg22523619	4.74919229820892e-06	SLAMF1_F24
871335	cg11524773	1.03461014605291e-06	SLAMF1_F24
871336	cg04426553	9.99750955248676e-07	SLAMF1_F24
871337	cg11491515	9.0202902205306e-09	SLAMF1_F24
871338	cg27351449	1.9620211295432e-06	SLAMF1_F24
871339	cg08675618	1.83872580380319e-06	SLAMF1_F24
871340	cg04595569	-1.05214076568711e-06	SLAMF1_F24
871341	cg00367463	-2.05690197770235e-08	SLAMF1_F24
871342	cg14093018	5.82029052138039e-06	SLAMF1_F24
871343	cg23598974	8.22610231132085e-07	SLAMF1_F24
871344	cg16406892	3.08486380723492e-06	SLAMF1_F24
871345	cg05397091	-7.42040898254922e-08	SLAMF1_F24
871346	cg27610521	3.54722513031515e-06	SLAMF1_F24
871347	cg07007736	6.70391122511982e-06	SLAMF1_F24
871348	cg17881452	-1.98204878467033e-07	SLAMF1_F24
871349	cg09595765	1.47982509211973e-06	SLAMF1_F24
871350	cg15034393	-3.89467711165548e-06	SLAMF1_F24
871351	cg13514042	-5.90392811672809e-06	SLAMF1_F24
871352	cg04616879	5.21550464347397e-06	SLAMF1_F24
871353	cg25270632	-3.70077118042326e-06	SLAMF1_F24
871354	cg22253541	-1.64745188749856e-06	SLAMF1_F24
871355	cg21093043	5.62209333044996e-06	SLAMF1_F24
871356	cg20171402	-6.96213121180768e-06	SLAMF1_F24
871357	cg13658568	2.80505938869112e-06	SLAMF1_F24
871358	cg15370103	1.28098234395903e-06	SLAMF1_F24
871359	cg16438397	-1.38935396762186e-06	SLAMF1_F24
871360	cg25223623	2.91505039130014e-06	SLAMF1_F24
871361	cg07636194	-8.13003475004861e-07	SLAMF1_F24
871362	cg10242971	-5.0575999695289e-06	SLAMF1_F24
871363	cg17513182	-7.93269887238242e-07	SLAMF1_F24
871364	cg16267327	2.27496158095876e-07	SLAMF1_F24
871365	cg05369166	-8.06889740284834e-08	SLAMF1_F24
871366	cg19163210	-5.90806494376431e-07	SLAMF1_F24
871367	cg27160885	2.22807449953894e-05	SLAMF1_F24
871368	cg26231489	4.3945689805384e-06	SLAMF1_F24
871369	cg20313951	3.21206144743183e-06	SLAMF1_F24
871370	cg19496479	-4.13224165633437e-06	SLAMF1_F24
871371	cg21245909	1.2845998727875e-06	SLAMF1_F24
871372	cg11114117	2.61084705167444e-06	SLAMF1_F24
871373	cg03978920	-2.54881989562955e-07	SLAMF1_F24
871374	cg27366280	-4.15243430681268e-06	SLAMF1_F24
871375	cg01170069	1.64011139896776e-08	SLAMF1_F24
871376	cg07196593	1.13783238978858e-05	SLAMF1_F24
871377	cg25467493	7.11699985810779e-07	SLAMF1_F24
871378	cg12636543	3.78469564311355e-06	SLAMF1_F24
871379	cg24921901	2.71089591239792e-06	SLAMF1_F24
871380	cg15911145	2.00973837135309e-06	SLAMF1_F24
871381	cg01701302	6.68732379090337e-08	SLAMF1_F24
871382	cg19108435	9.58499002558067e-06	SLAMF1_F24
871383	cg20540372	5.61755997162548e-07	SLAMF1_F24
871384	cg02851751	5.78251418056282e-06	SLAMF1_F24
871385	cg19058013	-4.91264685362883e-06	SLAMF1_F24
871386	cg06023794	2.8705820111381e-06	SLAMF1_F24
871387	cg25084175	-9.8778480601634e-06	SLAMF1_F24
871388	cg11344005	1.86179350007849e-06	SLAMF1_F24
871389	cg00489467	-2.76706914708643e-06	SLAMF1_F24
871390	cg08808812	-1.9395355082229e-06	SLAMF1_F24
871391	cg22943795	-4.95798490610472e-06	SLAMF1_F24
871392	cg08000601	-1.9772021898753e-07	SLAMF1_F24
871393	cg24339570	-2.74391424993564e-06	SLAMF1_F24
871394	cg02833855	8.05879521798786e-09	SLAMF1_F24
871395	cg21074413	4.3791099305066e-06	SLAMF1_F24
871396	cg04618327	-3.19664035863721e-06	SLAMF1_F24
871397	cg23579671	-3.68388485559263e-07	SLAMF1_F24
871398	cg12850271	3.55561360434019e-09	SLAMF1_F24
871399	cg12267069	-1.32458304853709e-06	SLAMF1_F24
871400	cg09327582	-2.33758764504037e-07	SLAMF1_F24
871401	cg17822807	-6.02766738395961e-06	SLAMF1_F24
871402	cg02101547	3.10985408201827e-06	SLAMF1_F24
871403	cg16845933	-2.0605098089939e-06	SLAMF1_F24
871404	cg03162810	2.1039533781713e-06	SLAMF1_F24
871405	cg21197643	-7.08616675547732e-07	SLAMF1_F24
871406	cg15155707	1.87549474620895e-06	SLAMF1_F24
871407	cg11054728	1.19164839847243e-06	SLAMF1_F24
871408	cg09588555	-4.04430003177165e-07	SLAMF1_F24
871409	cg11015367	1.88400048299643e-06	SLAMF1_F24
871410	cg23986315	2.76262571000839e-06	SLAMF1_F24
871411	cg26172387	5.74020581840864e-07	SLAMF1_F24
871412	cg01572006	-7.63424627278116e-06	SLAMF1_F24
871413	cg10002915	2.98013771768408e-06	SLAMF1_F24
871414	cg14170337	2.4073996902437e-07	SLAMF1_F24
871415	cg04812509	-1.41231221283188e-06	SLAMF1_F24
871416	cg24654681	3.1868769225357e-06	SLAMF1_F24
871417	cg21683593	-3.92213185462741e-07	SLAMF1_F24
871418	cg04540486	5.49077401852585e-07	SLAMF1_F24
871419	cg05607360	-5.12044696142647e-07	SLAMF1_F24
871420	cg00576027	1.61901469474403e-06	SLAMF1_F24
871421	cg06046912	3.17148424024573e-07	SLAMF1_F24
871422	cg01072807	7.87735072193324e-06	SLAMF1_F24
871423	cg02881690	4.38617164485102e-06	SLAMF1_F24
871424	cg05318142	2.88417470250517e-06	SLAMF1_F24
871425	cg04528069	2.20754159572447e-08	SLAMF1_F24
871426	cg24113274	-8.20523781158464e-07	SLAMF1_F24
871427	cg15286219	1.88317511136568e-06	SLAMF1_F24
871428	cg14383264	1.83692817110038e-06	SLAMF1_F24
871429	cg18446895	1.19392150754882e-05	SLAMF1_F24
871430	cg24828422	2.60408465150847e-06	SLAMF1_F24
871431	cg10725344	2.31589251839471e-07	SLAMF1_F24
871432	cg09503196	-4.12452428621646e-07	SLAMF1_F24
871433	cg14888823	5.32196663038143e-06	SLAMF1_F24
871434	cg06840144	7.7297226976816e-06	SLAMF1_F24
871435	cg05919312	4.993084312649e-06	SLAMF1_F24
871436	cg14975237	5.46921447583997e-06	SLAMF1_F24
871437	cg15919308	9.19324632594795e-07	SLAMF1_F24
871438	cg12595742	4.51153311956126e-07	SLAMF1_F24
871439	cg11174769	-1.52265709822443e-07	SLAMF1_F24
871440	cg10181396	2.96241333329643e-06	SLAMF1_F24
871441	cg02824029	-4.20951428166852e-06	SLAMF1_F24
871442	cg24343605	1.60434147212891e-07	SLAMF1_F24
871443	cg04425994	2.23328459426282e-05	SLAMF1_F24
871444	cg25818214	9.0318968407134e-06	SLAMF1_F24
871445	cg04217409	2.49451805376672e-07	SLAMF1_F24
871446	cg12787136	-5.74771189952545e-07	SLAMF1_F24
871447	cg09263059	4.53619438579013e-06	SLAMF1_F24
871448	cg18048104	-4.44907973899204e-06	SLAMF1_F24
871449	cg12252801	-1.01809607371083e-07	SLAMF1_F24
871450	cg13161534	-1.57645665624532e-06	SLAMF1_F24
871451	cg14327359	2.13407269716486e-07	SLAMF1_F24
871452	cg07483629	1.12591437810477e-06	SLAMF1_F24
871453	cg10656972	-2.99957385242798e-06	SLAMF1_F24
871454	cg26210449	4.21925863640055e-07	SLAMF1_F24
871455	cg12942320	-4.41633498573799e-06	SLAMF1_F24
871456	cg04341153	3.72702454638272e-07	SLAMF1_F24
871457	cg02633286	-3.20103294779771e-07	SLAMF1_F24
871458	cg14447069	6.06938953133397e-06	SLAMF1_F24
871459	cg08526158	1.7675566741916e-06	SLAMF1_F24
871460	cg12663253	-3.6324172821023e-07	SLAMF1_F24
871461	cg23100050	7.92222678840637e-07	SLAMF1_F24
871462	cg20986166	7.14910632838438e-07	SLAMF1_F24
871463	cg17273096	-3.04088566688106e-06	SLAMF1_F24
871464	cg13300458	-9.53676604426769e-07	SLAMF1_F24
871465	cg02898504	-1.23207251952665e-08	SLAMF1_F24
871466	cg24593714	-1.11572737938955e-06	SLAMF1_F24
871467	cg09512406	-4.20211710323176e-06	SLAMF1_F24
871468	cg25149599	2.18634166568425e-06	SLAMF1_F24
871469	cg10241608	3.36717182571188e-07	SLAMF1_F24
871470	cg22735613	-3.4365549844701e-06	SLAMF1_F24
871471	cg02950608	3.33382322382602e-07	SLAMF1_F24
871472	cg01160309	9.17702833875374e-06	SLAMF1_F24
871473	cg19950888	1.42826303018282e-06	SLAMF1_F24
871474	cg22356226	4.19161710753005e-06	SLAMF1_F24
871475	cg10047181	2.56960641449083e-06	SLAMF1_F24
871476	cg19106809	-3.05195613777153e-06	SLAMF1_F24
871477	cg16439360	9.5063131636142e-07	SLAMF1_F24
871478	cg23096476	1.70641350436969e-06	SLAMF1_F24
871479	cg13418795	6.02619410420981e-07	SLAMF1_F24
871480	cg08733530	1.75463998587046e-06	SLAMF1_F24
871481	cg09766671	7.90337874981949e-06	SLAMF1_F24
871482	cg04267436	8.0251480583096e-07	SLAMF1_F24
871483	cg10581813	-1.24165679177035e-06	SLAMF1_F24
871484	cg27487046	1.0166194581538e-06	SLAMF1_F24
871485	cg18974766	5.2894899095896e-07	SLAMF1_F24
871486	cg18127732	-2.59889202224991e-06	SLAMF1_F24
871487	cg05157846	-1.9608050379693e-06	SLAMF1_F24
871488	cg23554196	1.81581648459407e-06	SLAMF1_F24
871489	cg24175608	1.14562256806139e-06	SLAMF1_F24
871490	cg11757337	-5.08825119838503e-06	SLAMF1_F24
871491	cg00290637	-5.12531466631772e-07	SLAMF1_F24
871492	cg17113038	3.73206109560036e-06	SLAMF1_F24
871493	cg26880865	-8.72496271739783e-07	SLAMF1_F24
871494	cg20325521	-2.11793924375035e-06	SLAMF1_F24
871495	cg06266227	-7.02353405750951e-06	SLAMF1_F24
871496	cg03675807	-7.86342365733445e-07	SLAMF1_F24
871497	cg16008966	-9.35782377820784e-07	SLAMF1_F24
871498	cg07461239	5.46193511400442e-06	SLAMF1_F24
871499	cg20815560	-1.68488747545087e-06	SLAMF1_F24
871500	cg02760818	5.41629487076796e-06	SLAMF1_F24
871501	cg27588227	7.6369989341414e-07	SLAMF1_F24
871502	cg05829975	-7.70899570807645e-06	SLAMF1_F24
871503	cg01220595	6.289225729957e-07	SLAMF1_F24
871504	cg03919533	-5.27751824452294e-07	SLAMF1_F24
871505	cg17776832	-2.69532317105439e-06	SLAMF1_F24
871506	cg18756498	1.10203106315965e-06	SLAMF1_F24
871507	cg03435439	1.07350450772005e-06	SLAMF1_F24
871508	cg12079971	2.26723009813383e-06	SLAMF1_F24
871509	cg04021706	-2.4968337511108e-06	SLAMF1_F24
871510	cg06440373	-7.73826040324943e-07	SLAMF1_F24
871511	cg02840931	2.90881761072378e-06	SLAMF1_F24
871512	cg21773054	1.80524534580818e-06	SLAMF1_F24
871513	cg10781087	9.15941224762711e-07	SLAMF1_F24
871514	cg15170743	9.67589949620078e-07	SLAMF1_F24
871515	cg00945285	-3.65077534654373e-06	SLAMF1_F24
871516	cg25904177	-2.1052332247792e-06	SLAMF1_F24
871517	cg15085842	-3.81419977621609e-06	SLAMF1_F24
871518	cg14260153	-9.48146783083363e-07	SLAMF1_F24
871519	cg20410997	1.17556971636225e-06	SLAMF1_F24
871520	cg04691173	1.50861911528859e-06	SLAMF1_F24
871521	cg08218734	1.88214310649694e-06	SLAMF1_F24
871522	cg16528322	-2.1465172363563e-06	SLAMF1_F24
871523	cg26565472	-2.18871035682859e-06	SLAMF1_F24
871524	cg20432200	1.13884407490494e-06	SLAMF1_F24
871525	cg16296017	1.04604122330511e-05	SLAMF1_F24
871526	cg26032198	-1.71697880408857e-06	SLAMF1_F24
871527	cg19205037	-3.47408909892774e-06	SLAMF1_F24
871528	cg23743708	5.49208085833843e-07	SLAMF1_F24
871529	cg03487276	8.14206534318066e-06	SLAMF1_F24
871530	cg11849122	-3.99530601764172e-06	SLAMF1_F24
871531	cg19540408	2.47588156808286e-07	SLAMF1_F24
871532	cg03354666	1.43183049255669e-06	SLAMF1_F24
871533	cg16440037	5.78118009894616e-07	SLAMF1_F24
871534	cg06823215	-1.29527399034978e-06	SLAMF1_F24
871535	cg21825397	-4.51883684960017e-07	SLAMF1_F24
871536	cg27035480	1.1331736692397e-06	SLAMF1_F24
871537	cg00623849	-1.36315493902211e-06	SLAMF1_F24
871538	cg02965908	-8.9993221421912e-06	SLAMF1_F24
871539	cg21759331	3.77414044838584e-06	SLAMF1_F24
871540	cg22610434	7.16031069722083e-06	SLAMF1_F24
871541	cg07928695	-4.94306679562443e-08	SLAMF1_F24
871542	cg13321956	-3.1722726130622e-06	SLAMF1_F24
871543	cg00723069	-2.15516978152338e-06	SLAMF1_F24
871544	cg22701227	-1.60322760594433e-06	SLAMF1_F24
871545	cg14771658	3.90093790183599e-06	SLAMF1_F24
871546	cg17163363	-3.20742939420903e-06	SLAMF1_F24
871547	cg13446906	-1.32605526974254e-06	SLAMF1_F24
871548	cg04140525	2.6323526961552e-06	SLAMF1_F24
871549	cg07312051	-2.71776627450642e-07	SLAMF1_F24
871550	cg08146717	2.75650303314591e-06	SLAMF1_F24
871551	cg05115276	-2.40523719482349e-06	SLAMF1_F24
871552	cg21287512	-2.87311065979235e-06	SLAMF1_F24
871553	cg04149492	2.23557136290008e-06	SLAMF1_F24
871554	cg10748351	2.45585563631581e-06	SLAMF1_F24
871555	cg26722078	-2.35782069558892e-06	SLAMF1_F24
871556	cg16541522	-6.52234195331951e-07	SLAMF1_F24
871557	cg08838149	-5.61002880564942e-06	SLAMF1_F24
871558	cg21571060	-5.00602240385454e-07	SLAMF1_F24
871559	cg14515803	6.46865217979805e-06	SLAMF1_F24
871560	cg08380391	-2.02112763227046e-06	SLAMF1_F24
871561	cg14240723	-3.11672513756013e-06	SLAMF1_F24
871562	cg11050992	1.43742789136528e-06	SLAMF1_F24
871563	cg15914828	-8.27363913702519e-07	SLAMF1_F24
871564	cg03001828	4.44814656135705e-07	SLAMF1_F24
871565	cg25503984	-4.02508530192801e-06	SLAMF1_F24
871566	cg16341115	-3.97208676110527e-06	SLAMF1_F24
871567	cg14368656	3.23669141798003e-06	SLAMF1_F24
871568	cg24336089	7.06851596264171e-07	SLAMF1_F24
871569	cg01946707	4.42445368216617e-07	SLAMF1_F24
871570	cg12026976	-3.66993845494346e-07	SLAMF1_F24
871571	cg10269948	-9.89833756278732e-07	SLAMF1_F24
871572	cg04902851	-1.59576229975795e-06	SLAMF1_F24
871573	cg22536351	-2.02986200441014e-06	SLAMF1_F24
871574	cg24686983	9.15719629417814e-07	SLAMF1_F24
871575	cg25304100	-1.71092337371853e-06	SLAMF1_F24
871576	cg19537558	-1.69694437746489e-06	SLAMF1_F24
871577	cg15447562	4.80095998573584e-06	SLAMF1_F24
871578	cg00268500	-2.97925082309368e-06	SLAMF1_F24
871579	cg04156764	2.70712644110519e-06	SLAMF1_F24
871580	cg25944219	-1.23353224348397e-06	SLAMF1_F24
871581	cg17111076	-3.50246791032859e-07	SLAMF1_F24
871582	cg20120965	-2.01051463103411e-06	SLAMF1_F24
871583	cg27531336	5.83144705264609e-07	SLAMF1_F24
871584	cg12843381	1.439289875011e-06	SLAMF1_F24
871585	cg20450336	2.12033906140334e-06	SLAMF1_F24
871586	cg21058511	1.54621629864282e-06	SLAMF1_F24
871587	cg22748363	-1.25391039551146e-07	SLAMF1_F24
871588	cg23300245	-7.7557404606636e-06	SLAMF1_F24
871589	cg09103979	3.54823738522133e-06	SLAMF1_F24
871590	cg15606072	1.97766568417267e-06	SLAMF1_F24
871591	cg24156792	-3.43376662874783e-06	SLAMF1_F24
871592	cg26670119	1.95552320451932e-06	SLAMF1_F24
871593	cg16314254	4.23827494257021e-06	SLAMF1_F24
871594	cg04770025	1.35633111979061e-06	SLAMF1_F24
871595	cg23205234	-2.34004849603644e-06	SLAMF1_F24
871596	cg04513422	-4.65638354112097e-06	SLAMF1_F24
871597	cg02135580	-1.23712779894473e-06	SLAMF1_F24
871598	cg10967430	-8.67225697160617e-07	SLAMF1_F24
871599	cg25984892	-1.4652690967465e-06	SLAMF1_F24
871600	cg16774566	-1.70502895956672e-06	SLAMF1_F24
871601	cg11643245	-4.72319682457704e-07	SLAMF1_F24
871602	cg15725372	-4.88697582162368e-07	SLAMF1_F24
871603	cg05773958	-4.61217315521984e-06	SLAMF1_F24
871604	cg00649906	1.78311133552211e-06	SLAMF1_F24
871605	cg25421560	4.95897300104417e-06	SLAMF1_F24
871606	cg20943251	-1.6043379099196e-05	SLAMF1_F24
871607	cg05921723	1.47091152149259e-06	SLAMF1_F24
871608	cg00373138	-1.74659974090635e-07	SLAMF1_F24
871609	cg09594680	-4.86379479360235e-06	SLAMF1_F24
871610	cg00710042	-7.32451116549097e-07	SLAMF1_F24
871611	cg12059530	-2.00930278957924e-07	SLAMF1_F24
871612	cg13186155	1.93661285715737e-06	SLAMF1_F24
871613	cg07461318	5.82672078935085e-07	SLAMF1_F24
871614	cg10729111	-7.50346965691879e-07	SLAMF1_F24
871615	cg00988435	5.19363628982189e-06	SLAMF1_F24
871616	cg02001115	-1.29560840562274e-06	SLAMF1_F24
871617	cg01466825	-5.22266307151354e-07	SLAMF1_F24
871618	cg16787868	4.02753789148637e-08	SLAMF1_F24
871619	cg23356310	-1.25573871615283e-07	SLAMF1_F24
871620	cg12318285	4.78584873905671e-07	SLAMF1_F24
871621	cg08860083	5.05425643968094e-06	SLAMF1_F24
871622	cg03917515	-8.63425508355888e-07	SLAMF1_F24
871623	cg13573971	-5.86007324262587e-06	SLAMF1_F24
871624	cg21112391	-7.513419602543e-06	SLAMF1_F24
871625	cg14200350	8.53054651326868e-06	SLAMF1_F24
871626	cg07139316	1.26965357101697e-07	SLAMF1_F24
871627	cg27664245	1.03377005152421e-06	SLAMF1_F24
871628	cg17535691	-2.04679464157642e-06	SLAMF1_F24
871629	cg01236404	-2.61570504053763e-06	SLAMF1_F24
871630	cg08825929	-4.61446418153826e-08	SLAMF1_F24
871631	cg19680850	1.93947589522219e-07	SLAMF1_F24
871632	cg14467668	-5.20113943316438e-07	SLAMF1_F24
871633	cg18026176	5.77017883590012e-06	SLAMF1_F24
871634	cg06417460	1.05522567960008e-06	SLAMF1_F24
871635	cg20763508	2.92788100355749e-07	SLAMF1_F24
871636	cg07057434	-2.0323160206328e-06	SLAMF1_F24
871637	cg01324371	-5.09064422084317e-07	SLAMF1_F24
871638	cg05046068	7.01695760500267e-06	SLAMF1_F24
871639	cg25223434	-1.39217800643367e-06	SLAMF1_F24
871640	cg14311923	-1.69141076115577e-06	SLAMF1_F24
871641	cg03874692	-1.70966312215628e-06	SLAMF1_F24
871642	cg01023872	-4.12007274744091e-07	SLAMF1_F24
871643	cg12685296	-3.03828380511504e-07	SLAMF1_F24
871644	cg18332229	3.9752452808451e-06	SLAMF1_F24
871645	cg03153547	-5.0276005277098e-06	SLAMF1_F24
871646	cg27343304	1.33951621458961e-07	SLAMF1_F24
871647	cg24403700	-1.8889324305763e-06	SLAMF1_F24
871648	cg03999836	-2.28948990043242e-06	SLAMF1_F24
871649	cg00190709	1.82746339783272e-07	SLAMF1_F24
871650	cg26146731	7.40606984873244e-07	SLAMF1_F24
871651	cg24875000	5.34986574059088e-06	SLAMF1_F24
871652	cg19336497	-1.88975653806571e-06	SLAMF1_F24
871653	cg03435488	5.90967814038403e-06	SLAMF1_F24
871654	cg14792755	1.44191458082512e-06	SLAMF1_F24
871655	cg13651196	2.04477230659293e-06	SLAMF1_F24
871656	cg04334243	1.61550903500922e-06	SLAMF1_F24
871657	cg05338594	-3.5371193508134e-06	SLAMF1_F24
871658	cg11022926	-4.51248494167555e-06	SLAMF1_F24
871659	cg13787987	2.94926259803329e-06	SLAMF1_F24
871660	cg17029354	2.73097237693925e-06	SLAMF1_F24
871661	cg02088676	2.47375962111016e-06	SLAMF1_F24
871662	cg04282723	1.44683817784586e-06	SLAMF1_F24
871663	cg13181019	4.92285610350923e-06	SLAMF1_F24
871664	cg07998277	-4.78265448420432e-06	SLAMF1_F24
871665	cg25778070	1.08733241252985e-05	SLAMF1_F24
871666	cg07484220	8.55899147907616e-07	SLAMF1_F24
871667	cg20098993	2.15350601708624e-06	SLAMF1_F24
871668	cg01329098	1.7700361883946e-06	SLAMF1_F24
871669	cg08709672	1.26839272206586e-06	SLAMF1_F24
871670	cg11523049	4.61228069493276e-06	SLAMF1_F24
871671	cg04236136	-2.1761131496341e-06	SLAMF1_F24
871672	cg03860720	2.4784552763662e-07	SLAMF1_F24
871673	cg06808825	-1.60412822138399e-06	SLAMF1_F24
871674	cg03473434	-4.71043707582829e-06	SLAMF1_F24
871675	cg21842660	-1.94621687939816e-06	SLAMF1_F24
871676	cg06963672	-7.21303013223714e-07	SLAMF1_F24
871677	cg01440210	-4.4139342028883e-06	SLAMF1_F24
871678	cg12330384	6.79417110904804e-06	SLAMF1_F24
871679	cg08114142	1.64592308863453e-07	SLAMF1_F24
871680	cg16412956	1.23297238239703e-06	SLAMF1_F24
871681	cg08063428	-1.01772350336834e-05	SLAMF1_F24
871682	cg01532771	3.06360292711527e-06	SLAMF1_F24
871683	cg25944509	2.30133450023716e-06	SLAMF1_F24
871684	cg27665130	2.78082066960716e-06	SLAMF1_F24
871685	cg17993092	2.02244571058957e-06	SLAMF1_F24
871686	cg00387117	9.96664881890214e-06	SLAMF1_F24
871687	cg10452995	8.15128865914945e-06	SLAMF1_F24
871688	cg06136054	3.33799191281268e-06	SLAMF1_F24
871689	cg05438330	2.71143711328336e-06	SLAMF1_F24
871690	cg26614229	-3.86117691100276e-06	SLAMF1_F24
871691	cg18049969	-6.18557327454202e-06	SLAMF1_F24
871692	cg05226172	-6.3817232359382e-06	SLAMF1_F24
871693	cg19692996	-2.17378356618897e-07	SLAMF1_F24
871694	cg10490974	9.29602936528023e-07	SLAMF1_F24
871695	cg19062021	-4.6874614775609e-06	SLAMF1_F24
871696	cg14085328	1.92274333385152e-07	SLAMF1_F24
871697	cg04035728	2.25554396815825e-06	SLAMF1_F24
871698	cg17070855	2.34609413661976e-07	SLAMF1_F24
871699	cg04501475	5.53781611629763e-06	SLAMF1_F24
871700	cg17850597	-2.49447768278551e-06	SLAMF1_F24
871701	cg04391957	-1.81072116604527e-06	SLAMF1_F24
871702	cg15602548	-3.78409587956035e-07	SLAMF1_F24
871703	cg24730307	3.07838228995402e-06	SLAMF1_F24
871704	cg14149623	4.29171640420158e-06	SLAMF1_F24
871705	cg15494458	1.09701997647073e-06	SLAMF1_F24
871706	cg16600706	-2.24565186844821e-06	SLAMF1_F24
871707	cg12935012	-2.64809638674022e-06	SLAMF1_F24
871708	cg02913140	-1.96904836873738e-06	SLAMF1_F24
871709	cg14364316	1.24602532395243e-06	SLAMF1_F24
871710	cg07726423	3.6929219240147e-06	SLAMF1_F24
871711	cg09421083	1.36765558051458e-05	SLAMF1_F24
871712	cg15772157	-1.29903100569877e-06	SLAMF1_F24
871713	cg21859836	1.35231345121533e-06	SLAMF1_F24
871714	cg14413749	1.64030159781049e-06	SLAMF1_F24
871715	cg14755054	-3.50289635174212e-06	SLAMF1_F24
871716	cg05029473	-2.67707948983152e-07	SLAMF1_F24
871717	cg13713381	8.10047608603342e-07	SLAMF1_F24
871718	cg03696394	7.07035665884013e-08	SLAMF1_F24
871719	cg03270639	-4.83111446938001e-06	SLAMF1_F24
871720	cg14897803	-2.44712940781982e-06	SLAMF1_F24
871721	cg01550215	4.54895960763503e-06	SLAMF1_F24
871722	cg08958656	1.9085622996335e-06	SLAMF1_F24
871723	cg23501228	3.87645007898538e-06	SLAMF1_F24
871724	cg21117813	-2.52276103274681e-06	SLAMF1_F24
871725	cg09198931	-9.43653684322514e-06	SLAMF1_F24
871726	cg21672691	-4.62140120966901e-06	SLAMF1_F24
871727	cg24879408	-2.94536555795797e-06	SLAMF1_F24
871728	cg10457409	-3.75890158249131e-06	SLAMF1_F24
871729	cg15964717	-5.64582868784978e-06	SLAMF1_F24
871730	cg13367537	-1.68674029704046e-06	SLAMF1_F24
871731	cg09792000	4.51561507571394e-06	SLAMF1_F24
871732	cg19532617	2.16001804950431e-06	SLAMF1_F24
871733	cg20150904	2.82859173647745e-06	SLAMF1_F24
871734	cg24522085	3.58256438048004e-06	SLAMF1_F24
871735	cg12658810	7.43375534938989e-07	SLAMF1_F24
871736	cg19991086	1.2126617372928e-06	SLAMF1_F24
871737	cg08816083	-1.58784856151139e-06	SLAMF1_F24
871738	cg09181587	2.48792551438578e-06	SLAMF1_F24
871739	cg13480043	2.07699193700888e-06	SLAMF1_F24
871740	cg03621539	2.36551956069736e-06	SLAMF1_F24
871741	cg16834187	-3.37388683098424e-06	SLAMF1_F24
871742	cg08131310	3.92448861503731e-06	SLAMF1_F24
871743	cg01298412	1.96459516439033e-06	SLAMF1_F24
871744	cg04602939	-1.09262483768246e-06	SLAMF1_F24
871745	cg00241922	-1.47414595773363e-06	SLAMF1_F24
871746	cg18721742	-3.36369974476825e-06	SLAMF1_F24
871747	cg09088396	3.73142368287452e-06	SLAMF1_F24
871748	cg22680827	-1.15708414723441e-06	SLAMF1_F24
871749	cg11231849	3.78511835924124e-06	SLAMF1_F24
871750	cg19368424	-1.58630189600812e-06	SLAMF1_F24
871751	cg18703576	-1.45048242998954e-06	SLAMF1_F24
871752	cg05306441	8.69312351910236e-07	SLAMF1_F24
871753	cg22836470	2.85211076865196e-06	SLAMF1_F24
871754	cg20323962	-2.93122353742903e-07	SLAMF1_F24
871755	cg05321338	7.53709887654752e-07	SLAMF1_F24
871756	cg16490823	2.52154166353451e-06	SLAMF1_F24
871757	cg25482105	9.6376709780605e-07	SLAMF1_F24
871758	cg24438655	8.10397719507244e-07	SLAMF1_F24
871759	cg03468041	5.8349770526967e-06	SLAMF1_F24
871760	cg16628215	9.79176590427692e-07	SLAMF1_F24
871761	cg22384230	1.5670797874534e-07	SLAMF1_F24
871762	cg16375824	3.58005578625368e-07	SLAMF1_F24
871763	cg09071498	1.72125628425367e-07	SLAMF1_F24
871764	cg03743858	-7.57432881133729e-06	SLAMF1_F24
871765	cg07133389	2.20293324252637e-06	SLAMF1_F24
871766	cg18084442	-1.10578875584603e-06	SLAMF1_F24
871767	cg17916267	2.72049426155185e-06	SLAMF1_F24
871768	cg14698575	2.56618750250738e-06	SLAMF1_F24
871769	cg13867163	6.0051746586156e-07	SLAMF1_F24
871770	cg01834566	-2.49547545518459e-07	SLAMF1_F24
871771	cg09409404	4.06770272462638e-07	SLAMF1_F24
871772	cg01549404	-4.38989574832395e-07	SLAMF1_F24
871773	cg22079568	1.57771446716656e-06	SLAMF1_F24
871774	cg07888040	-3.9689812077818e-07	SLAMF1_F24
871775	cg27629454	4.02165141731301e-06	SLAMF1_F24
871776	cg17164401	6.08359161210217e-06	SLAMF1_F24
871777	cg00347607	3.94115734923319e-06	SLAMF1_F24
871778	cg13462544	2.5590844847647e-06	SLAMF1_F24
871779	cg14099090	-1.8451461187506e-06	SLAMF1_F24
871780	cg25780854	3.28765201630137e-06	SLAMF1_F24
871781	cg06368617	1.9011528335324e-06	SLAMF1_F24
871782	cg26437180	-7.40243021001165e-07	SLAMF1_F24
871783	cg24307229	-5.51523291548415e-07	SLAMF1_F24
871784	cg21594304	3.74528425401278e-06	SLAMF1_F24
871785	cg19374905	4.46729027315746e-07	SLAMF1_F24
871786	cg12030655	1.90379616213876e-06	SLAMF1_F24
871787	cg20155196	3.58878014427198e-06	SLAMF1_F24
871788	cg20495476	-1.8904270216876e-06	SLAMF1_F24
871789	cg19825037	5.96851366965883e-06	SLAMF1_F24
871790	cg00758704	2.39371759992752e-06	SLAMF1_F24
871791	cg08409341	1.68638302320659e-06	SLAMF1_F24
871792	cg06517429	-1.23860084585699e-07	SLAMF1_F24
871793	cg08507507	1.96498783968202e-06	SLAMF1_F24
871794	cg08263106	-1.18235781487403e-06	SLAMF1_F24
871795	cg17864914	2.79595896126593e-06	SLAMF1_F24
871796	cg26169187	-1.42609063975719e-06	SLAMF1_F24
871797	cg05575043	-4.37057399181069e-07	SLAMF1_F24
871798	cg12244756	-6.70849812017795e-07	SLAMF1_F24
871799	cg23829528	1.29086252628604e-06	SLAMF1_F24
871800	cg13624418	7.61847974007807e-06	SLAMF1_F24
871801	cg21724798	2.82467491757443e-06	SLAMF1_F24
871802	cg07275218	5.85452055003084e-07	SLAMF1_F24
871803	cg10145022	3.32934739658372e-07	SLAMF1_F24
871804	cg04858517	-5.81462653363091e-06	SLAMF1_F24
871805	cg02293691	4.21028304459632e-07	SLAMF1_F24
871806	cg19644445	-1.58686253368585e-07	SLAMF1_F24
871807	cg08929303	-2.97864081241038e-06	SLAMF1_F24
871808	cg14084689	-2.87481508229081e-06	SLAMF1_F24
871809	cg27489439	6.10445844568954e-06	SLAMF1_F24
871810	cg06724394	-8.17325511923166e-07	SLAMF1_F24
871811	cg21233531	2.37801695333772e-07	SLAMF1_F24
871812	cg11977361	-5.75913040218898e-07	SLAMF1_F24
871813	cg00609333	-4.84040189298179e-06	SLAMF1_F24
871814	ch.11.1112034R	-6.00766890807339e-06	SLAMF1_F24
871815	cg18691226	-2.08950122809585e-06	SLAMF1_F24
871816	cg13608491	-1.72835579367998e-06	SLAMF1_F24
871817	cg25207721	-4.38477377331246e-07	SLAMF1_F24
871818	cg02661728	1.83620889067884e-07	SLAMF1_F24
871819	cg02378335	-2.18416864479177e-06	SLAMF1_F24
871820	cg21754914	2.38099876431669e-06	SLAMF1_F24
871821	cg11110585	-1.88151088014018e-06	SLAMF1_F24
871822	cg04955683	-2.72592772460153e-06	SLAMF1_F24
871823	cg06343183	-1.05071896731793e-06	SLAMF1_F24
871824	cg08857872	-6.26191838344768e-06	SLAMF1_F24
871825	cg22796572	1.88423670964653e-06	SLAMF1_F24
871826	cg16701907	1.18877185924461e-06	SLAMF1_F24
871827	cg07101618	2.72341569117019e-06	SLAMF1_F24
871828	cg25109019	-1.58744142222544e-06	SLAMF1_F24
871829	cg17291840	3.12344612321399e-06	SLAMF1_F24
871830	cg11944045	2.53842818239364e-06	SLAMF1_F24
871831	cg19172052	-1.11625706636617e-06	SLAMF1_F24
871832	cg06701842	9.79887201880754e-07	SLAMF1_F24
871833	cg17371585	2.70867741079521e-06	SLAMF1_F24
871834	cg14569891	1.33067473162699e-06	SLAMF1_F24
871835	cg11476211	3.97684626581351e-07	SLAMF1_F24
871836	cg22787141	8.99472506871402e-07	SLAMF1_F24
871837	cg19914536	-8.21848804561491e-07	SLAMF1_F24
871838	cg10962524	4.0626238039397e-06	SLAMF1_F24
871839	cg25840354	4.75137233974509e-07	SLAMF1_F24
871840	cg21081055	4.38700856566439e-06	SLAMF1_F24
871841	cg03527919	-9.60122573255769e-07	SLAMF1_F24
871842	cg00330182	-1.68950525012196e-06	SLAMF1_F24
871843	cg11214555	2.89252557184126e-06	SLAMF1_F24
871844	cg23381944	-6.44725940022363e-06	SLAMF1_F24
871845	cg06477600	-6.40813173849402e-07	SLAMF1_F24
871846	cg04605617	-2.73733806660784e-06	SLAMF1_F24
871847	cg11219720	-2.62635323216556e-06	SLAMF1_F24
871848	cg05119218	1.64499015193563e-06	SLAMF1_F24
871849	cg02538305	-3.277470575767e-06	SLAMF1_F24
871850	cg23607608	-2.96708075903759e-06	SLAMF1_F24
871851	cg10707110	-3.57236059950333e-06	SLAMF1_F24
871852	cg18813881	-2.67725968105385e-06	SLAMF1_F24
871853	cg00493238	9.33413578773537e-07	SLAMF1_F24
871854	cg15717066	-2.00357646016384e-07	SLAMF1_F24
871855	cg27113848	-5.32686641834179e-07	SLAMF1_F24
871856	cg00984009	-7.79074237298596e-06	SLAMF1_F24
871857	cg17260918	2.68186515592606e-07	SLAMF1_F24
871858	cg12177513	-4.20330681755962e-06	SLAMF1_F24
871859	cg06112137	5.4082074822928e-06	SLAMF1_F24
871860	cg01526705	2.24384880462653e-06	SLAMF1_F24
871861	cg16636204	-1.88729565705202e-06	SLAMF1_F24
871862	cg24528297	4.67914614127873e-07	SLAMF1_F24
871863	cg14914795	-1.43813899328593e-07	SLAMF1_F24
871864	cg03510105	-3.03396187425002e-07	SLAMF1_F24
871865	cg07869651	2.23868083896698e-07	SLAMF1_F24
871866	cg14416523	3.98201224458561e-06	SLAMF1_F24
871867	cg24284036	-2.97055982417196e-07	SLAMF1_F24
871868	cg27622495	5.27617674877422e-06	SLAMF1_F24
871869	cg21472050	-4.91696375826033e-06	SLAMF1_F24
871870	cg27568983	-1.53761418409582e-06	SLAMF1_F24
871871	cg14616910	2.89364762783425e-06	SLAMF1_F24
871872	cg06129712	-1.90610120512024e-06	SLAMF1_F24
871873	cg03086899	7.81944072962711e-08	SLAMF1_F24
871874	cg19719915	2.38308027870027e-06	SLAMF1_F24
871875	cg07138962	1.28162906813952e-05	SLAMF1_F24
871876	cg23168977	2.15764961115474e-07	SLAMF1_F24
871877	cg13074958	3.94799895169635e-06	SLAMF1_F24
871878	cg02944716	-1.07132187784535e-06	SLAMF1_F24
871879	cg03541881	2.52108536166446e-06	SLAMF1_F24
871880	cg27474897	-1.98564220201811e-06	SLAMF1_F24
871881	cg19157439	-1.18159620632315e-06	SLAMF1_F24
871882	cg27311153	2.58209781802973e-07	SLAMF1_F24
871883	cg08553339	1.0810638731921e-06	SLAMF1_F24
871884	cg11158954	7.23400479513342e-07	SLAMF1_F24
871885	cg18162528	2.0808202013907e-07	SLAMF1_F24
871886	cg06758605	-2.56258313740532e-06	SLAMF1_F24
871887	cg24914661	-4.42744442024596e-07	SLAMF1_F24
871888	cg08432124	4.05379709876024e-06	SLAMF1_F24
871889	cg21024085	-2.30916770291593e-06	SLAMF1_F24
871890	cg10914196	1.34978463128059e-06	SLAMF1_F24
871891	cg04254038	2.23972231907328e-07	SLAMF1_F24
871892	cg22319505	-2.48385007201456e-06	SLAMF1_F24
871893	cg09485974	1.77315857172334e-06	SLAMF1_F24
871894	cg17226175	4.73552812244647e-06	SLAMF1_F24
871895	cg18723432	-3.53833538535104e-07	SLAMF1_F24
871896	cg16599006	2.11832970886682e-07	SLAMF1_F24
871897	cg03126708	-5.94038226741453e-08	SLAMF1_F24
871898	cg09613594	-3.50738401304267e-07	SLAMF1_F24
871899	cg07344582	-7.45534880009872e-07	SLAMF1_F24
871900	cg06811624	4.43398303935337e-07	SLAMF1_F24
871901	cg11459149	3.17203307061575e-07	SLAMF1_F24
871902	cg19450029	-3.25948668140364e-07	SLAMF1_F24
871903	cg10945573	1.1785229142498e-06	SLAMF1_F24
871904	cg03732122	-4.74230228652768e-07	SLAMF1_F24
871905	cg24175561	1.81148066305999e-06	SLAMF1_F24
871906	cg18330203	-1.59193004531849e-06	SLAMF1_F24
871907	cg03403507	1.95854148939484e-06	SLAMF1_F24
871908	cg24534739	1.05844326838932e-06	SLAMF1_F24
871909	cg23983816	-1.73900994724243e-06	SLAMF1_F24
871910	cg19055803	2.00280462251681e-06	SLAMF1_F24
871911	cg21969073	3.73010857172324e-07	SLAMF1_F24
871912	cg21272363	-3.15269420288011e-06	SLAMF1_F24
871913	cg18891491	-5.95848520031265e-08	SLAMF1_F24
871914	cg14571194	-6.20141277114782e-06	SLAMF1_F24
871915	cg05751053	4.95357511716789e-06	SLAMF1_F24
871916	cg01089223	1.76400649600937e-06	SLAMF1_F24
871917	cg17568841	5.08495688835213e-06	SLAMF1_F24
871918	cg08188779	-1.69595314639588e-06	SLAMF1_F24
871919	cg22210294	-2.77105705355749e-06	SLAMF1_F24
871920	cg01972843	2.83981313091686e-06	SLAMF1_F24
871921	cg13448816	-5.98981818308022e-07	SLAMF1_F24
871922	cg16920621	5.35982761190041e-07	SLAMF1_F24
871923	cg13096635	1.88615374914963e-06	SLAMF1_F24
871924	cg26251795	8.45502151842303e-07	SLAMF1_F24
871925	cg21252894	1.36997153009221e-06	SLAMF1_F24
871926	cg10602537	1.02471779036689e-06	SLAMF1_F24
871927	cg04202900	6.246166697155e-07	SLAMF1_F24
871928	cg01884549	-3.01110564490843e-07	SLAMF1_F24
871929	cg10982692	-9.81548915681287e-07	SLAMF1_F24
871930	cg14993614	8.89573680879572e-07	SLAMF1_F24
871931	cg04062717	-1.0422206940985e-06	SLAMF1_F24
871932	cg02964356	-7.31557982277013e-06	SLAMF1_F24
871933	cg12016063	1.86460847139032e-07	SLAMF1_F24
871934	cg03328730	1.43642780461142e-06	SLAMF1_F24
871935	cg20149531	1.12745067114413e-06	SLAMF1_F24
871936	cg19094366	9.38154250959025e-07	SLAMF1_F24
871937	cg16175725	-2.08127561536998e-06	SLAMF1_F24
871938	cg00644317	1.16036214939231e-05	SLAMF1_F24
871939	cg27335571	6.49732426272525e-07	SLAMF1_F24
871940	cg09266433	-2.43452807423687e-08	SLAMF1_F24
871941	cg01438434	-1.83142663097199e-06	SLAMF1_F24
871942	cg20143789	6.19551392835977e-08	SLAMF1_F24
871943	cg07509364	1.47838849469528e-06	SLAMF1_F24
871944	cg08126657	1.25864689821186e-06	SLAMF1_F24
871945	cg18376773	3.25708089397847e-06	SLAMF1_F24
871946	cg12951110	1.82052276903361e-06	SLAMF1_F24
871947	cg19837602	3.74363421934943e-06	SLAMF1_F24
871948	cg27171201	-2.0547555661999e-06	SLAMF1_F24
871949	cg23228992	1.60874009499757e-06	SLAMF1_F24
871950	cg05740582	-8.39390649175426e-08	SLAMF1_F24
871951	cg24588065	3.46802188173054e-06	SLAMF1_F24
871952	cg07445442	8.51337780423432e-08	SLAMF1_F24
871953	cg15968326	2.40228318354085e-06	SLAMF1_F24
871954	cg23509869	1.73304873003323e-06	SLAMF1_F24
871955	cg10373944	-2.93006594944829e-06	SLAMF1_F24
871956	cg09907495	2.4762965474556e-06	SLAMF1_F24
871957	cg15275965	-1.59671097750233e-06	SLAMF1_F24
871958	cg22153062	-1.44015272140122e-06	SLAMF1_F24
871959	cg01409259	-1.24828799750226e-06	SLAMF1_F24
871960	cg18452756	1.95040868647837e-06	SLAMF1_F24
871961	cg07092838	7.92764067258207e-06	SLAMF1_F24
871962	cg02443816	-4.35867832964431e-06	SLAMF1_F24
871963	cg01043669	-3.60539268535373e-06	SLAMF1_F24
871964	cg24699520	-1.56887079433952e-06	SLAMF1_F24
871965	cg23180393	-2.497633919352e-06	SLAMF1_F24
871966	cg15276536	1.43909522683667e-06	SLAMF1_F24
871967	cg12457288	-1.51625665858549e-06	SLAMF1_F24
871968	cg24355010	-3.54111260282173e-07	SLAMF1_F24
871969	cg24629378	-4.05057102247996e-06	SLAMF1_F24
871970	cg07925085	-1.28580139639549e-06	SLAMF1_F24
871971	cg11327522	-3.13803059334007e-06	SLAMF1_F24
871972	cg03402938	-9.93857297113409e-08	SLAMF1_F24
871973	cg21899340	3.69385948297508e-06	SLAMF1_F24
871974	cg25269318	-1.53440168034904e-06	SLAMF1_F24
871975	cg17844121	2.70188307176602e-06	SLAMF1_F24
871976	cg00938453	4.44628590389223e-07	SLAMF1_F24
871977	cg06666727	-2.66317039871217e-07	SLAMF1_F24
871978	cg16873848	1.55510272783289e-08	SLAMF1_F24
871979	cg23423163	-5.7500402513051e-06	SLAMF1_F24
871980	cg19042497	7.55280520247587e-07	SLAMF1_F24
871981	cg00668804	-2.86912525095959e-06	SLAMF1_F24
871982	cg01571624	-3.81876708448098e-06	SLAMF1_F24
871983	cg07880311	-9.89676977527054e-07	SLAMF1_F24
871984	cg03918523	-1.47953997688639e-06	SLAMF1_F24
871985	cg15415985	5.42949596585577e-07	SLAMF1_F24
871986	cg27183726	6.33570023848939e-06	SLAMF1_F24
871987	cg04788254	-3.63510674494451e-06	SLAMF1_F24
871988	cg01244346	3.53911857872113e-06	SLAMF1_F24
871989	cg00726183	5.1262120200148e-07	SLAMF1_F24
871990	cg01263574	-7.85108118814997e-06	SLAMF1_F24
871991	cg05679849	6.61995562901013e-07	SLAMF1_F24
871992	cg12633491	6.46793798389047e-06	SLAMF1_F24
871993	cg09885881	-3.90255612359488e-06	SLAMF1_F24
871994	cg23971859	6.44038582180181e-06	SLAMF1_F24
871995	cg16826647	-1.12887437879162e-06	SLAMF1_F24
871996	cg06806041	-1.08515097263525e-06	SLAMF1_F24
871997	cg18744777	1.99276944720136e-06	SLAMF1_F24
871998	cg04434909	5.20310559637178e-06	SLAMF1_F24
871999	cg02967393	4.60732615234284e-06	SLAMF1_F24
872000	cg00597087	-1.57491514012623e-06	SLAMF1_F24
872001	cg25688280	5.10669058195949e-06	SLAMF1_F24
872002	cg26170244	-4.71653646675822e-06	SLAMF1_F24
872003	cg09724539	3.54139920774139e-06	SLAMF1_F24
872004	cg22220662	3.18437157512507e-06	SLAMF1_F24
872005	cg27463246	-3.35119985051494e-06	SLAMF1_F24
872006	cg16705594	5.85936221327336e-07	SLAMF1_F24
872007	cg21196439	6.33737411887691e-06	SLAMF1_F24
872008	cg16701749	-9.5498555372487e-07	SLAMF1_F24
872009	cg26275301	-6.7339015117523e-06	SLAMF1_F24
872010	cg14373410	1.35415564332674e-06	SLAMF1_F24
872011	cg11955290	2.09430724050576e-06	SLAMF1_F24
872012	cg06601141	9.91624313215946e-07	SLAMF1_F24
872013	cg10530711	2.1567798008516e-06	SLAMF1_F24
872014	cg09821936	-1.41725638018516e-06	SLAMF1_F24
872015	cg25773267	-1.75056801577063e-06	SLAMF1_F24
872016	cg14304765	-4.67036689900022e-06	SLAMF1_F24
872017	cg23993370	-5.5079023112327e-06	SLAMF1_F24
872018	cg07840015	4.95593051982839e-07	SLAMF1_F24
872019	cg08705587	3.29473103190343e-06	SLAMF1_F24
872020	cg01866861	-6.09690305418369e-06	SLAMF1_F24
872021	cg09226986	2.40723282858981e-06	SLAMF1_F24
872022	cg16770368	-1.5452140304651e-06	SLAMF1_F24
872023	cg18633840	1.96167967537685e-06	SLAMF1_F24
872024	cg08031958	1.20026106589367e-06	SLAMF1_F24
872025	cg05378490	1.99224288089675e-06	SLAMF1_F24
872026	cg00769796	-2.99969615243887e-06	SLAMF1_F24
872027	cg14228696	1.5573307234108e-06	SLAMF1_F24
872028	cg00559166	-1.12883454343198e-05	SLAMF1_F24
872029	cg02456675	4.09581558105057e-06	SLAMF1_F24
872030	cg24211292	5.30851766311235e-07	SLAMF1_F24
872031	cg15399533	6.33508805789115e-07	SLAMF1_F24
872032	cg07816159	-1.78665420454852e-06	SLAMF1_F24
872033	cg24663255	1.37909457361976e-06	SLAMF1_F24
872034	cg21829072	-3.33401092198815e-06	SLAMF1_F24
872035	cg01747077	1.34092435023836e-06	SLAMF1_F24
872036	cg26239023	4.48841532573557e-06	SLAMF1_F24
872037	cg18232111	-1.22065480415377e-06	SLAMF1_F24
872038	cg17250335	-2.42867244623432e-07	SLAMF1_F24
872039	cg07530027	-5.95779247890583e-06	SLAMF1_F24
872040	cg09391371	1.95205959560726e-06	SLAMF1_F24
872041	cg26622211	9.4922713464957e-06	SLAMF1_F24
872042	cg19582647	-1.31421288988687e-06	SLAMF1_F24
872043	cg09086714	5.10887159791552e-07	SLAMF1_F24
872044	cg05832202	4.03627735633249e-07	SLAMF1_F24
872045	cg24930774	2.76593884863782e-07	SLAMF1_F24
872046	cg11911779	2.94368552612247e-07	SLAMF1_F24
872047	cg02423185	-3.24371799112755e-06	SLAMF1_F24
872048	cg04839764	9.30867616331291e-08	SLAMF1_F24
872049	cg06576918	-3.7389258455956e-07	SLAMF1_F24
872050	cg19547187	5.52118044256365e-07	SLAMF1_F24
872051	cg00657810	-6.71387878875699e-07	SLAMF1_F24
872052	cg09905635	-6.16278932488695e-09	SLAMF1_F24
872053	cg21102950	-4.91280082520144e-07	SLAMF1_F24
872054	cg13745082	-1.3990432491731e-07	SLAMF1_F24
872055	cg04347708	1.33312999457236e-06	SLAMF1_F24
872056	cg20993975	-1.11153490894387e-06	SLAMF1_F24
872057	cg12398777	-9.81452312124401e-06	SLAMF1_F24
872058	cg05308244	5.47119464230508e-06	SLAMF1_F24
872059	cg06321533	3.79973051455556e-06	SLAMF1_F24
872060	cg06784621	-5.05868894410641e-06	SLAMF1_F24
872061	cg05461270	-2.66732297389489e-06	SLAMF1_F24
872062	cg18528082	-5.7279993741624e-07	SLAMF1_F24
872063	cg19668588	-4.12050282692436e-07	SLAMF1_F24
872064	cg20052308	6.82755077264636e-08	SLAMF1_F24
872065	cg18443350	-8.34508610529015e-07	SLAMF1_F24
872066	cg26675785	-1.09390102849654e-06	SLAMF1_F24
872067	cg00151370	-1.018274340397e-06	SLAMF1_F24
872068	cg19258868	-2.06603110749099e-06	SLAMF1_F24
872069	cg22557807	-9.52586024258355e-06	SLAMF1_F24
872070	cg09819642	1.20423449990602e-05	SLAMF1_F24
872071	cg10982683	6.2162252247991e-06	SLAMF1_F24
872072	cg18825212	-1.98855326802415e-06	SLAMF1_F24
872073	cg21100690	1.83294443697202e-06	SLAMF1_F24
872074	cg09573585	3.04049285534561e-06	SLAMF1_F24
872075	cg13137425	2.11497513372751e-06	SLAMF1_F24
872076	cg10825004	-4.49813223387445e-06	SLAMF1_F24
872077	cg25953417	-4.53624311352582e-06	SLAMF1_F24
872078	cg12687125	-5.6811066338851e-06	SLAMF1_F24
872079	cg19192282	-7.95698030849884e-06	SLAMF1_F24
872080	cg19465241	-2.28989301801472e-06	SLAMF1_F24
872081	cg09829983	-1.07849700714479e-06	SLAMF1_F24
872082	cg08420789	2.70488524329104e-06	SLAMF1_F24
872083	cg06055220	2.76385579799152e-07	SLAMF1_F24
872084	cg14973995	-3.01026880444876e-06	SLAMF1_F24
872085	cg17715855	1.16913747631923e-05	SLAMF1_F24
872086	cg00180531	1.71918478163556e-06	SLAMF1_F24
872087	cg25412831	3.16271350511252e-06	SLAMF1_F24
872088	cg00775174	-4.78169036572466e-06	SLAMF1_F24
872089	cg24114899	4.01251759150809e-06	SLAMF1_F24
872090	cg07139026	-7.8089750504446e-07	SLAMF1_F24
872091	cg18011683	4.98772745896834e-06	SLAMF1_F24
872092	cg10214985	-9.99806083953358e-07	SLAMF1_F24
872093	cg04036605	5.49531004356145e-06	SLAMF1_F24
872094	cg02004021	-9.92251516634209e-08	SLAMF1_F24
872095	cg14097889	-1.34748158538524e-07	SLAMF1_F24
872096	cg09470311	-3.46433640520462e-06	SLAMF1_F24
872097	cg11396388	-4.29126166185828e-06	SLAMF1_F24
872098	cg16949533	5.5771558806802e-06	SLAMF1_F24
872099	cg04833876	-1.07346628169427e-06	SLAMF1_F24
872100	cg26688775	3.5650199134308e-06	SLAMF1_F24
872101	cg10393451	-7.01320388681763e-06	SLAMF1_F24
872102	cg13927990	2.61007977475636e-08	SLAMF1_F24
872103	cg05320652	-4.40767685776932e-06	SLAMF1_F24
872104	cg24785974	-1.52425410696222e-06	SLAMF1_F24
872105	cg06154060	8.6797915245346e-06	SLAMF1_F24
872106	cg19808215	-3.16886700649195e-07	SLAMF1_F24
872107	cg10553354	-2.06061633181592e-06	SLAMF1_F24
872108	cg23067281	-5.96636606974203e-08	SLAMF1_F24
872109	cg00559417	3.02396063779836e-07	SLAMF1_F24
872110	cg07985554	-1.88510855425272e-07	SLAMF1_F24
872111	cg18154567	-1.60084317166382e-06	SLAMF1_F24
872112	cg10007680	-4.74974845025709e-06	SLAMF1_F24
872113	cg06452129	-2.52265788006007e-06	SLAMF1_F24
872114	cg09930615	4.92091941434519e-07	SLAMF1_F24
872115	cg18371469	-7.96100028743109e-07	SLAMF1_F24
872116	cg20737459	6.20440086973363e-07	SLAMF1_F24
872117	cg13876833	9.69080390464202e-07	SLAMF1_F24
872118	cg11286163	-4.58443657387225e-07	SLAMF1_F24
872119	cg04141164	-1.43486451281815e-06	SLAMF1_F24
872120	cg05993636	1.40722017315609e-06	SLAMF1_F24
872121	cg16635550	2.54247195030395e-07	SLAMF1_F24
872122	cg13167465	1.05269926881468e-05	SLAMF1_F24
872123	cg05622615	-2.78324218228418e-07	SLAMF1_F24
872124	cg03141780	5.30689816152299e-06	SLAMF1_F24
872125	cg11217744	-5.20071352542113e-07	SLAMF1_F24
872126	cg17333001	-1.77127198538808e-07	SLAMF1_F24
872127	cg03592345	2.20477152528262e-06	SLAMF1_F24
872128	cg01320287	1.62929539114523e-06	SLAMF1_F24
872129	cg06500646	3.26682114841848e-06	SLAMF1_F24
872130	cg25455352	1.50575190069896e-06	SLAMF1_F24
872131	cg10268161	1.96481282658206e-06	SLAMF1_F24
872132	cg15434337	1.00779508932274e-06	SLAMF1_F24
872133	cg25716623	1.07903694106315e-06	SLAMF1_F24
872134	cg11737750	-6.27853508494335e-06	SLAMF1_F24
872135	cg16535180	-2.1372522052261e-07	SLAMF1_F24
872136	cg25193494	-1.35981760734999e-06	SLAMF1_F24
872137	cg10165276	-6.84297185215955e-07	SLAMF1_F24
872138	cg26514552	1.70800439037119e-06	SLAMF1_F24
872139	cg08236943	1.10158200398857e-06	SLAMF1_F24
872140	cg12478330	-6.69114484207284e-06	SLAMF1_F24
872141	cg07206704	-1.57128489982136e-06	SLAMF1_F24
872142	cg10616411	-1.49887689168783e-06	SLAMF1_F24
872143	cg01201112	5.95082876042608e-06	SLAMF1_F24
872144	cg08028844	2.7205408481863e-06	SLAMF1_F24
872145	cg10296429	2.37741334883942e-06	SLAMF1_F24
872146	cg26289449	-1.50967754898623e-06	SLAMF1_F24
872147	cg12576596	4.82671790437233e-07	SLAMF1_F24
872148	cg08326370	-1.87999112732428e-06	SLAMF1_F24
872149	cg06053738	1.07993348932227e-06	SLAMF1_F24
872150	cg25697181	2.18447607352011e-07	SLAMF1_F24
872151	cg13417679	-1.61427342820963e-06	SLAMF1_F24
872152	cg11287521	1.00185876115914e-06	SLAMF1_F24
872153	cg04994456	6.49594165631107e-06	SLAMF1_F24
872154	cg07831322	-9.21612349324831e-07	SLAMF1_F24
872155	cg04397722	-2.50839099814506e-06	SLAMF1_F24
872156	cg03911824	1.92404215903216e-06	SLAMF1_F24
872157	cg15636887	-9.56657673072518e-06	SLAMF1_F24
872158	cg19846927	-9.28391358477719e-07	SLAMF1_F24
872159	cg20086597	1.10381662493845e-06	SLAMF1_F24
872160	cg17545300	-1.78731152851833e-06	SLAMF1_F24
872161	cg07622079	-3.81875754493436e-07	SLAMF1_F24
872162	cg01709316	-2.05031959381452e-06	SLAMF1_F24
872163	cg07489286	6.74314026395763e-07	SLAMF1_F24
872164	cg08639988	-2.66123919245355e-06	SLAMF1_F24
872165	cg25771806	-1.95353206628728e-06	SLAMF1_F24
872166	cg15320596	-1.57080842742515e-07	SLAMF1_F24
872167	cg12835673	-1.86885620572156e-06	SLAMF1_F24
872168	cg06684088	4.15279654400789e-06	SLAMF1_F24
872169	cg11909209	2.63088852869664e-07	SLAMF1_F24
872170	cg04411446	7.56976636667184e-06	SLAMF1_F24
872171	cg00154848	-2.15059153542536e-06	SLAMF1_F24
872172	cg03176698	1.93771881158719e-06	SLAMF1_F24
872173	cg14641774	-1.64076615682401e-06	SLAMF1_F24
872174	cg18947150	8.58788459364498e-07	SLAMF1_F24
872175	cg07615493	-1.12422915417416e-05	SLAMF1_F24
872176	cg21634628	-2.6050711027811e-06	SLAMF1_F24
872177	cg02173534	1.95097728183328e-07	SLAMF1_F24
872178	cg18843258	3.98291441233354e-06	SLAMF1_F24
872179	cg00079002	-2.25524746321769e-06	SLAMF1_F24
872180	cg09787619	3.33110008409739e-06	SLAMF1_F24
872181	cg13644577	-7.14611688789897e-07	SLAMF1_F24
872182	cg25635544	1.29412187121489e-06	SLAMF1_F24
872183	cg16881603	-1.00116911544681e-06	SLAMF1_F24
872184	cg02639170	4.67154106841743e-06	SLAMF1_F24
872185	cg04306098	6.52876325059898e-07	SLAMF1_F24
872186	cg08359855	-1.93078415514626e-06	SLAMF1_F24
872187	cg15199800	3.04510810947309e-07	SLAMF1_F24
872188	cg07853091	-3.34891380387408e-07	SLAMF1_F24
872189	cg23780901	1.91872203374537e-06	SLAMF1_F24
872190	cg18413240	5.48985016850553e-07	SLAMF1_F24
872191	cg01014285	2.64980151042922e-06	SLAMF1_F24
872192	ch.6.141403409F	-1.34696097623912e-06	SLAMF1_F24
872193	cg01731360	4.95153921558515e-06	SLAMF1_F24
872194	cg26913320	-1.68465828392962e-07	SLAMF1_F24
872195	cg16659650	-2.23426930097305e-06	SLAMF1_F24
872196	cg10767818	-1.68108279939642e-06	SLAMF1_F24
872197	cg08745199	6.51857629467415e-06	SLAMF1_F24
872198	cg03468468	1.07117513880662e-06	SLAMF1_F24
872199	cg00851616	1.86250682437262e-07	SLAMF1_F24
872200	cg16492392	-2.72385974137818e-07	SLAMF1_F24
872201	cg24424745	-5.77570208108597e-07	SLAMF1_F24
872202	cg24323566	-7.1109837929229e-07	SLAMF1_F24
872203	cg09676376	5.50130946640166e-08	SLAMF1_F24
872204	cg09713047	3.05562639596881e-07	SLAMF1_F24
872205	cg12799945	-1.56487639557925e-06	SLAMF1_F24
872206	cg12253315	2.40511582655337e-06	SLAMF1_F24
872207	cg08770757	-1.33407123306767e-06	SLAMF1_F24
872208	cg21627774	-1.46484177741845e-06	SLAMF1_F24
872209	cg00725159	2.51719576830302e-06	SLAMF1_F24
872210	cg00357971	-1.10044339701768e-05	SLAMF1_F24
872211	cg04134869	-8.02241928202519e-07	SLAMF1_F24
872212	cg19685976	2.10149691019974e-07	SLAMF1_F24
872213	cg09842892	1.3019771417074e-06	SLAMF1_F24
872214	cg19484886	2.30520989279203e-07	SLAMF1_F24
872215	cg02983324	-3.65277378902722e-06	SLAMF1_F24
872216	ch.4.594573R	2.04177156839005e-06	SLAMF1_F24
872217	cg04528704	-4.99852397262502e-06	SLAMF1_F24
872218	cg08751684	1.6044887858531e-07	SLAMF1_F24
872219	cg14755549	-5.56213503914321e-06	SLAMF1_F24
872220	cg18868478	-1.13532584140382e-06	SLAMF1_F24
872221	cg14971823	2.89658692705302e-07	SLAMF1_F24
872222	cg21441211	-3.15033730676698e-06	SLAMF1_F24
872223	cg08470827	4.15853045482358e-06	SLAMF1_F24
872224	cg27567335	1.098670228178e-07	SLAMF1_F24
872225	cg07362693	2.03678817714281e-06	SLAMF1_F24
872226	cg11867393	5.40450060896059e-07	SLAMF1_F24
872227	cg03519005	2.84257607752172e-07	SLAMF1_F24
872228	cg05607222	1.37116438808679e-06	SLAMF1_F24
872229	cg20275066	1.71204379529925e-06	SLAMF1_F24
872230	cg19176122	-1.22998943601903e-06	SLAMF1_F24
872231	cg14310993	-4.68214982757079e-07	SLAMF1_F24
872232	cg14702787	2.44387586742887e-06	SLAMF1_F24
872233	cg12065806	-2.04003381438519e-06	SLAMF1_F24
872234	cg25179876	-1.10755929557321e-06	SLAMF1_F24
872235	cg13048209	-1.52909667432623e-06	SLAMF1_F24
872236	cg04693634	5.16984480882944e-07	SLAMF1_F24
872237	cg26108534	-8.66786206517335e-06	SLAMF1_F24
872238	cg10768318	-8.28798927300038e-07	SLAMF1_F24
872239	cg06188568	-2.8898708512771e-06	SLAMF1_F24
872240	cg26036114	3.32710073146899e-06	SLAMF1_F24
872241	cg26271652	-3.57319403108951e-07	SLAMF1_F24
872242	cg04205505	1.98970707574102e-06	SLAMF1_F24
872243	cg15239579	8.13412374708487e-07	SLAMF1_F24
872244	cg05219684	1.06920574797674e-06	SLAMF1_F24
872245	cg10034588	1.08292464863951e-05	SLAMF1_F24
872246	cg04363092	1.06079526470297e-06	SLAMF1_F24
872247	cg04290396	1.07622483929371e-06	SLAMF1_F24
872248	cg06521827	-2.24225807704735e-06	SLAMF1_F24
872249	cg16172031	4.00793806201158e-07	SLAMF1_F24
872250	cg10650299	-2.87726018648606e-06	SLAMF1_F24
872251	cg20208021	3.98585277506538e-06	SLAMF1_F24
872252	cg14406814	2.80449051876229e-07	SLAMF1_F24
872253	cg16596957	-1.10291663467717e-06	SLAMF1_F24
872254	cg02670556	4.58100029431603e-06	SLAMF1_F24
872255	cg25117315	-1.02682905113581e-06	SLAMF1_F24
872256	cg06815791	7.73066219241797e-07	SLAMF1_F24
872257	cg11880367	1.11224405271649e-05	SLAMF1_F24
872258	cg22895580	4.7417170110893e-06	SLAMF1_F24
872259	cg13185308	3.78831992726193e-07	SLAMF1_F24
872260	cg02506578	3.26019385940619e-07	SLAMF1_F24
872261	cg27367512	6.43649579062064e-06	SLAMF1_F24
872262	cg04337386	2.45356503817249e-07	SLAMF1_F24
872263	cg19803219	1.64723933337568e-06	SLAMF1_F24
872264	cg16356622	-1.08002404516212e-06	SLAMF1_F24
872265	cg18714876	4.66996496355062e-06	SLAMF1_F24
872266	cg08462484	-1.73925690760388e-06	SLAMF1_F24
872267	cg11558566	-3.4270145738306e-07	SLAMF1_F24
872268	cg14769534	4.97736157162472e-07	SLAMF1_F24
872269	cg07389749	-1.95707793417626e-06	SLAMF1_F24
872270	cg00410787	8.13215520192239e-06	SLAMF1_F24
872271	cg14752348	-1.02107770045768e-05	SLAMF1_F24
872272	cg26392328	-5.18940265037753e-07	SLAMF1_F24
872273	cg22045001	-1.87070579459204e-06	SLAMF1_F24
872274	cg13038030	1.16590159845944e-06	SLAMF1_F24
872275	cg21995430	8.93224630064434e-06	SLAMF1_F24
872276	cg03854262	7.30818374012764e-07	SLAMF1_F24
872277	cg01457169	1.12277974890001e-05	SLAMF1_F24
872278	cg14293864	-4.6949061681895e-08	SLAMF1_F24
872279	cg07720974	-7.01771116960204e-07	SLAMF1_F24
872280	cg02682760	1.01242221380441e-06	SLAMF1_F24
872281	cg17907661	5.11177220253199e-06	SLAMF1_F24
872282	cg01964765	3.72452974115373e-07	SLAMF1_F24
872283	cg26283269	-6.5434752593878e-06	SLAMF1_F24
872284	cg15768103	-1.90280970933642e-07	SLAMF1_F24
872285	cg11804932	-3.29955016939197e-07	SLAMF1_F24
872286	cg17512624	3.14332503390015e-06	SLAMF1_F24
872287	cg05642098	-6.85950505847349e-07	SLAMF1_F24
872288	cg06124660	1.72895288536612e-06	SLAMF1_F24
872289	cg00207441	-1.18145346432918e-06	SLAMF1_F24
872290	cg11076902	6.94110079308865e-07	SLAMF1_F24
872291	ch.2.1726169F	1.47123473589996e-06	SLAMF1_F24
872292	cg04997467	-7.14557869446755e-06	SLAMF1_F24
872293	cg16554222	6.61208224467907e-07	SLAMF1_F24
872294	ch.14.1513839R	-2.00182546272626e-06	SLAMF1_F24
872295	cg04083953	-2.75993687366334e-09	SLAMF1_F24
872296	cg05607502	3.11477615936437e-06	SLAMF1_F24
872297	cg02632583	2.23439469899245e-06	SLAMF1_F24
872298	cg09086087	2.75807019869211e-07	SLAMF1_F24
872299	cg17675992	-1.25984087886439e-06	SLAMF1_F24
872300	cg24932536	1.20133331908647e-06	SLAMF1_F24
872301	cg03988540	2.95461159110408e-07	SLAMF1_F24
872302	cg26772788	7.12487633753825e-06	SLAMF1_F24
872303	cg27176948	2.63851951952264e-07	SLAMF1_F24
872304	cg02154833	-1.6917267545363e-06	SLAMF1_F24
872305	cg12198830	-2.37519775200454e-06	SLAMF1_F24
872306	cg16585820	2.5894699918946e-06	SLAMF1_F24
872307	cg22935432	-2.07108530474086e-07	SLAMF1_F24
872308	cg05528568	1.9412235929435e-07	SLAMF1_F24
872309	cg24661687	-1.10745721098977e-06	SLAMF1_F24
872310	cg07009084	-4.90109752092965e-06	SLAMF1_F24
872311	cg15419081	-1.99016085177207e-06	SLAMF1_F24
872312	cg12471986	-3.50479398303908e-06	SLAMF1_F24
872313	cg06339924	-4.50592275395992e-06	SLAMF1_F24
872314	cg03524160	1.02032669021679e-06	SLAMF1_F24
872315	cg07225906	1.41422069773288e-06	SLAMF1_F24
872316	cg14311742	5.42416929561809e-06	SLAMF1_F24
872317	cg03826688	4.42783784081795e-06	SLAMF1_F24
872318	cg24082215	3.98793530939085e-06	SLAMF1_F24
872319	cg13706611	4.43895494079742e-06	SLAMF1_F24
872320	cg24360513	1.38771857045871e-06	SLAMF1_F24
872321	cg02615365	-3.39248124539307e-06	SLAMF1_F24
872322	cg22214581	-4.7129990974429e-07	SLAMF1_F24
872323	cg01847992	1.59676745187822e-06	SLAMF1_F24
872324	cg25565203	-1.99742428671433e-06	SLAMF1_F24
872325	cg05468370	4.51767821091587e-06	SLAMF1_F24
872326	cg08385997	1.43083958820565e-06	SLAMF1_F24
872327	cg06250076	2.34422889389487e-06	SLAMF1_F24
872328	cg19299094	-6.05578281029936e-06	SLAMF1_F24
872329	cg14602154	1.15017975180679e-07	SLAMF1_F24
872330	cg17330223	3.05020323092978e-06	SLAMF1_F24
872331	cg09351960	6.28369166794221e-06	SLAMF1_F24
872332	cg26116664	-5.21479752810273e-06	SLAMF1_F24
872333	cg00167039	1.84980539888822e-06	SLAMF1_F24
872334	cg09357268	4.75837246713618e-06	SLAMF1_F24
872335	cg16654344	-1.93429309040357e-07	SLAMF1_F24
872336	cg17529125	-2.84088228288617e-06	SLAMF1_F24
872337	cg26778336	2.09459430083782e-07	SLAMF1_F24
872338	cg17274605	6.01759890431162e-06	SLAMF1_F24
872339	cg02519846	4.61180234928285e-06	SLAMF1_F24
872340	cg04918515	2.9565314330535e-06	SLAMF1_F24
872341	cg03707477	4.16174173315864e-06	SLAMF1_F24
872342	cg11973877	1.06270301147195e-07	SLAMF1_F24
872343	cg04393301	-2.72693713004021e-06	SLAMF1_F24
872344	cg25393494	1.06062181329379e-05	SLAMF1_F24
872345	cg23456692	-1.89657832251337e-07	SLAMF1_F24
872346	cg12760261	-3.85523473622831e-07	SLAMF1_F24
872347	cg11231249	-6.84571049248094e-09	SLAMF1_F24
872348	cg16372396	6.74956825251635e-06	SLAMF1_F24
872349	cg12974379	1.00485289905715e-05	SLAMF1_F24
872350	cg05963497	-6.8755818531514e-06	SLAMF1_F24
872351	cg25257346	2.07430306326592e-06	SLAMF1_F24
872352	cg22033733	-1.3034643024459e-06	SLAMF1_F24
872353	cg14822754	-5.78162225498672e-07	SLAMF1_F24
872354	cg27247612	-9.71077112589976e-07	SLAMF1_F24
872355	cg09567892	-1.00021384583917e-06	SLAMF1_F24
872356	cg06130683	2.40082966422224e-06	SLAMF1_F24
872357	cg06502416	-3.92518827291577e-06	SLAMF1_F24
872358	cg06402746	4.60617297209009e-07	SLAMF1_F24
872359	cg09347991	-3.31139146719762e-06	SLAMF1_F24
872360	cg16904055	1.46983886865403e-06	SLAMF1_F24
872361	cg16564128	3.41706366290902e-06	SLAMF1_F24
872362	cg11601923	-6.7600517459732e-07	SLAMF1_F24
872363	cg04384735	-9.34623887377421e-07	SLAMF1_F24
872364	cg02448295	-3.14617399388326e-06	SLAMF1_F24
872365	cg08966978	-2.22439808933848e-07	SLAMF1_F24
872366	cg09141713	-3.41463337744459e-06	SLAMF1_F24
872367	cg09174715	8.09919982789386e-06	SLAMF1_F24
872368	cg05279387	-8.71626989302365e-06	SLAMF1_F24
872369	cg10192196	3.22696549547917e-08	SLAMF1_F24
872370	cg11906250	1.84760984717303e-06	SLAMF1_F24
872371	cg15497960	-1.13361177840795e-06	SLAMF1_F24
872372	cg08965677	-6.11625618897976e-07	SLAMF1_F24
872373	cg13082482	2.04198807409134e-06	SLAMF1_F24
872374	cg12158993	3.48837539118653e-06	SLAMF1_F24
872375	cg02547304	2.5140766983915e-06	SLAMF1_F24
872376	cg27652869	9.05753802982717e-07	SLAMF1_F24
872377	cg01751892	2.20086615772306e-06	SLAMF1_F24
872378	cg22062007	1.00777314773252e-05	SLAMF1_F24
872379	cg01676918	4.00578364198379e-06	SLAMF1_F24
872380	cg00239685	4.32402441280503e-06	SLAMF1_F24
872381	cg12524884	5.03753142324752e-07	SLAMF1_F24
872382	cg05692907	-2.50479918206348e-07	SLAMF1_F24
872383	cg07749001	-1.56635070818766e-07	SLAMF1_F24
872384	cg17028605	-8.52798863357588e-06	SLAMF1_F24
872385	cg03554283	9.09933451385876e-07	SLAMF1_F24
872386	cg03956243	4.78238469945058e-06	SLAMF1_F24
872387	cg11553280	4.72884977367052e-08	SLAMF1_F24
872388	cg06254938	1.19642366048557e-05	SLAMF1_F24
872389	cg26109017	8.41130860784345e-07	SLAMF1_F24
872390	cg01840889	2.42363102430182e-06	SLAMF1_F24
872391	cg03112105	-1.73107613834465e-06	SLAMF1_F24
872392	cg20312131	7.25367652464633e-06	SLAMF1_F24
872393	cg02166394	-2.12191266411949e-06	SLAMF1_F24
872394	cg09652881	1.47409197432277e-06	SLAMF1_F24
872395	cg20270353	-1.1176031475789e-06	SLAMF1_F24
872396	cg01584377	1.19705169050965e-07	SLAMF1_F24
872397	cg24153661	-1.24800912690098e-06	SLAMF1_F24
872398	cg09819520	1.95089927418925e-06	SLAMF1_F24
872399	cg05273161	2.54963058079243e-07	SLAMF1_F24
872400	cg09173525	-2.69853286981292e-07	SLAMF1_F24
872401	cg26522946	-1.86205861800997e-07	SLAMF1_F24
872402	cg16901648	2.36714360625427e-06	SLAMF1_F24
872403	cg17128222	2.2469355221553e-06	SLAMF1_F24
872404	cg20619669	-1.41696245995923e-08	SLAMF1_F24
872405	cg14721506	-7.32275324220732e-07	SLAMF1_F24
872406	cg06020419	-6.87496197117973e-06	SLAMF1_F24
872407	cg01583131	4.35355621147922e-06	SLAMF1_F24
872408	cg00186814	-2.88121180617021e-06	SLAMF1_F24
872409	cg16651262	2.13749338698379e-07	SLAMF1_F24
872410	cg14883772	3.00338702257661e-06	SLAMF1_F24
872411	cg26123824	1.00122113215882e-06	SLAMF1_F24
872412	cg23541676	4.82086059817482e-06	SLAMF1_F24
872413	cg12046819	2.74772607451161e-06	SLAMF1_F24
872414	cg18347442	-8.07946044955171e-07	SLAMF1_F24
872415	cg05668853	-1.01565914336804e-06	SLAMF1_F24
872416	cg04057053	-4.84161113016287e-07	SLAMF1_F24
872417	cg23249254	3.54720972369645e-06	SLAMF1_F24
872418	cg10874392	1.59250053966309e-06	SLAMF1_F24
872419	cg07102913	4.76849072918904e-06	SLAMF1_F24
872420	cg09118053	-1.26581055294603e-07	SLAMF1_F24
872421	cg23629149	2.7359707328992e-06	SLAMF1_F24
872422	cg22040672	7.15112294331497e-07	SLAMF1_F24
872423	cg14017050	3.62266403221806e-06	SLAMF1_F24
872424	cg27026327	-1.03375198544798e-06	SLAMF1_F24
872425	cg03235290	-1.31469693739733e-06	SLAMF1_F24
872426	cg25601892	1.69412160803307e-06	SLAMF1_F24
872427	cg02654358	1.8109544348635e-06	SLAMF1_F24
872428	cg11096273	3.81299934119618e-06	SLAMF1_F24
872429	cg01449432	1.49999254746337e-06	SLAMF1_F24
872430	cg26549480	2.4518268024846e-07	SLAMF1_F24
872431	cg06528809	2.5376759970187e-06	SLAMF1_F24
872432	cg08621846	-7.2374890464435e-07	SLAMF1_F24
872433	cg05530212	2.98638554175635e-06	SLAMF1_F24
872434	cg10843076	-1.58385525220834e-06	SLAMF1_F24
872435	cg21774827	9.62075001425314e-07	SLAMF1_F24
872436	cg20402284	2.25477838774307e-06	SLAMF1_F24
872437	cg20788547	-6.16134648934153e-07	SLAMF1_F24
872438	cg11777252	2.02154762738728e-06	SLAMF1_F24
872439	cg10705085	2.36055584526052e-06	SLAMF1_F24
872440	cg01308409	-3.62075539609502e-07	SLAMF1_F24
872441	cg25707745	-1.33800474963012e-06	SLAMF1_F24
872442	cg23113826	1.8362525074911e-06	SLAMF1_F24
872443	cg19155100	-5.15738228998068e-06	SLAMF1_F24
872444	cg15880020	-9.1233645498981e-07	SLAMF1_F24
872445	cg27303933	-3.38025194140726e-06	SLAMF1_F24
872446	cg09104006	-2.79004055300335e-07	SLAMF1_F24
872447	cg06512164	3.98707155884332e-06	SLAMF1_F24
872448	cg02551052	-1.0827527389644e-05	SLAMF1_F24
872449	cg05207710	-2.31335494921473e-06	SLAMF1_F24
872450	cg27090409	5.09266290218337e-07	SLAMF1_F24
872451	cg18854398	-1.23189710476354e-06	SLAMF1_F24
872452	cg24274995	4.93143225642438e-06	SLAMF1_F24
872453	cg14059959	-1.0142544720656e-05	SLAMF1_F24
872454	cg10706072	5.41515789315374e-06	SLAMF1_F24
872455	cg14501218	1.13593936263911e-06	SLAMF1_F24
872456	cg09559242	2.46648870473553e-07	SLAMF1_F24
872457	cg17148913	1.60390363721902e-07	SLAMF1_F24
872458	cg05361347	1.7758564343022e-06	SLAMF1_F24
872459	cg23730205	3.26952557878074e-06	SLAMF1_F24
872460	cg11997837	2.46383885524994e-06	SLAMF1_F24
872461	cg10025586	-3.80594786387686e-06	SLAMF1_F24
872462	cg03420970	-6.43182394113507e-06	SLAMF1_F24
872463	cg00993076	5.68227139505441e-07	SLAMF1_F24
872464	cg19186307	-1.11312976451711e-06	SLAMF1_F24
872465	cg23673590	-3.62961136306318e-06	SLAMF1_F24
872466	cg25492875	6.37501363712572e-06	SLAMF1_F24
872467	cg08164263	2.46509189954414e-07	SLAMF1_F24
872468	cg08357230	1.44391836421237e-06	SLAMF1_F24
872469	cg24496523	2.42470122493247e-07	SLAMF1_F24
872470	cg19503589	-4.49288124077972e-07	SLAMF1_F24
872471	cg14770955	9.34139939431573e-08	SLAMF1_F24
872472	cg13002387	3.07984032507212e-06	SLAMF1_F24
872473	cg15531363	-2.21519064692886e-06	SLAMF1_F24
872474	cg01385043	-2.63468999231758e-07	SLAMF1_F24
872475	cg19809596	-4.13149223217518e-06	SLAMF1_F24
872476	cg03296230	-4.34393135427148e-07	SLAMF1_F24
872477	cg01325655	-4.46837087852743e-06	SLAMF1_F24
872478	cg21279924	3.00140573549679e-06	SLAMF1_F24
872479	cg14489425	9.12411364080699e-06	SLAMF1_F24
872480	cg09922430	7.59444400326239e-07	SLAMF1_F24
872481	cg25548834	1.92841022500549e-07	SLAMF1_F24
872482	cg18696526	-2.61274673897717e-06	SLAMF1_F24
872483	cg02703731	1.32339142963752e-06	SLAMF1_F24
872484	cg00050133	4.15368834233825e-06	SLAMF1_F24
872485	cg25820433	-4.55906361452333e-07	SLAMF1_F24
872486	cg05401920	3.35967445902796e-06	SLAMF1_F24
872487	cg08477528	2.59562466053317e-06	SLAMF1_F24
872488	cg18364113	-2.05646257618347e-06	SLAMF1_F24
872489	cg00048525	1.46413199708407e-06	SLAMF1_F24
872490	cg14593954	7.59901614844065e-06	SLAMF1_F24
872491	cg07647459	1.21778845418772e-06	SLAMF1_F24
872492	cg24895637	-7.40540180668156e-07	SLAMF1_F24
872493	cg25685062	1.16290019975716e-05	SLAMF1_F24
872494	cg17196591	-4.8397114471699e-06	SLAMF1_F24
872495	cg14642222	-1.01790076475453e-06	SLAMF1_F24
872496	cg08542181	-4.81145820728252e-06	SLAMF1_F24
872497	cg21918026	9.3582962084491e-07	SLAMF1_F24
872498	cg13803522	-1.17124735878303e-06	SLAMF1_F24
872499	cg11725807	8.59098190307012e-06	SLAMF1_F24
872500	cg23981702	-1.01762150613139e-06	SLAMF1_F24
872501	cg17105404	-3.26400408158666e-06	SLAMF1_F24
872502	cg01620672	3.20326198189333e-06	SLAMF1_F24
872503	cg13471932	-3.49708776540954e-06	SLAMF1_F24
872504	cg00108630	-9.59977522515875e-07	SLAMF1_F24
872505	cg26825170	1.7615062498071e-06	SLAMF1_F24
872506	cg17924243	-2.65415343798035e-06	SLAMF1_F24
872507	cg26048493	-4.90217278403566e-06	SLAMF1_F24
872508	cg00237268	-1.9259420370338e-07	SLAMF1_F24
872509	cg26918792	3.68668358460425e-07	SLAMF1_F24
872510	cg23651704	1.57709008776224e-06	SLAMF1_F24
872511	cg08029622	-5.86139193827802e-06	SLAMF1_F24
872512	cg10318313	5.83724239365501e-06	SLAMF1_F24
872513	cg27039467	8.32491087506175e-07	SLAMF1_F24
872514	cg05961827	-1.42622037710489e-06	SLAMF1_F24
872515	cg12961818	9.74385364705128e-07	SLAMF1_F24
872516	cg06800115	7.44594056722061e-07	SLAMF1_F24
872517	cg05866441	2.7682811170491e-06	SLAMF1_F24
872518	cg11722249	-8.43797385975295e-07	SLAMF1_F24
872519	cg03535388	9.02729843633233e-07	SLAMF1_F24
872520	cg20716703	2.57568895315354e-06	SLAMF1_F24
872521	cg01573025	-5.29560464337738e-06	SLAMF1_F24
872522	cg07628580	-6.23965382040232e-06	SLAMF1_F24
872523	cg02079181	1.59506380104198e-07	SLAMF1_F24
872524	cg24550099	-3.17903527084833e-06	SLAMF1_F24
872525	cg03750736	2.69909775627747e-06	SLAMF1_F24
872526	cg12408100	-6.43316187347195e-06	SLAMF1_F24
872527	cg17740533	3.76152267688247e-07	SLAMF1_F24
872528	cg07691119	-1.31715166351655e-06	SLAMF1_F24
872529	cg15481520	1.31758659931189e-06	SLAMF1_F24
872530	cg11029010	1.28016422987331e-06	SLAMF1_F24
872531	cg15736767	6.46974905692606e-07	SLAMF1_F24
872532	cg13444666	2.96370654497426e-06	SLAMF1_F24
872533	cg27115788	2.45642667064931e-06	SLAMF1_F24
872534	cg10989250	-9.18719993804213e-07	SLAMF1_F24
872535	cg09354949	-5.63915890826075e-06	SLAMF1_F24
872536	cg10439075	2.105338642478e-06	SLAMF1_F24
872537	cg06009107	2.62832039122546e-06	SLAMF1_F24
872538	cg09446254	-2.40403581031329e-06	SLAMF1_F24
872539	cg20541456	-8.38264474443948e-07	SLAMF1_F24
872540	cg17997363	4.17256600482914e-06	SLAMF1_F24
872541	cg02543462	-1.00126903777072e-05	SLAMF1_F24
872542	cg08817693	1.07639057311801e-05	SLAMF1_F24
872543	cg20381985	2.05938734003638e-06	SLAMF1_F24
872544	cg10828561	4.23692307555167e-06	SLAMF1_F24
872545	cg17183287	-2.52185399687363e-07	SLAMF1_F24
872546	cg05184311	9.62646884480675e-06	SLAMF1_F24
872547	cg13887424	4.66527818677869e-06	SLAMF1_F24
872548	cg17300479	-1.94445293710279e-06	SLAMF1_F24
872549	cg24199766	2.07700323196493e-06	SLAMF1_F24
872550	cg10918385	1.31291762773121e-06	SLAMF1_F24
872551	cg17318719	-1.29492950911202e-06	SLAMF1_F24
872552	cg01085097	-1.50807584605398e-06	SLAMF1_F24
872553	cg23466166	-6.8815337643887e-06	SLAMF1_F24
872554	cg10035555	3.57088840583393e-06	SLAMF1_F24
872555	cg02951526	-3.07688395476949e-06	SLAMF1_F24
872556	cg13409148	2.15888613581992e-06	SLAMF1_F24
872557	cg22457028	-9.39308240953688e-07	SLAMF1_F24
872558	cg25716102	1.7182367403711e-06	SLAMF1_F24
872559	cg09384183	2.95767259086711e-06	SLAMF1_F24
872560	cg04492133	2.619295028159e-06	SLAMF1_F24
872561	cg05933651	-8.85810469811696e-07	SLAMF1_F24
872562	cg03842617	1.65370731208316e-06	SLAMF1_F24
872563	cg01390695	3.53934915653174e-06	SLAMF1_F24
872564	cg17782702	-4.26652058751908e-07	SLAMF1_F24
872565	cg24259147	-3.54052836435064e-06	SLAMF1_F24
872566	cg22012316	1.21871053291845e-06	SLAMF1_F24
872567	cg16299576	8.86620740485802e-07	SLAMF1_F24
872568	cg14389122	-1.46965003570926e-06	SLAMF1_F24
872569	cg00639447	2.25315533215615e-06	SLAMF1_F24
872570	cg20276646	4.73189608596215e-07	SLAMF1_F24
872571	cg08963360	1.00681890499846e-06	SLAMF1_F24
872572	cg13525870	4.23441034696126e-06	SLAMF1_F24
872573	cg01413368	6.27848450437107e-06	SLAMF1_F24
872574	cg09960016	2.10006832170234e-07	SLAMF1_F24
872575	cg18564234	2.71199186664304e-08	SLAMF1_F24
872576	cg23398700	-5.79112301926407e-07	SLAMF1_F24
872577	cg07606636	4.99606176247522e-06	SLAMF1_F24
872578	cg11500390	1.38170674222009e-06	SLAMF1_F24
872579	cg07355189	2.60684145450404e-06	SLAMF1_F24
872580	cg16162916	-4.37552426835413e-06	SLAMF1_F24
872581	cg09985635	-3.53878677274097e-07	SLAMF1_F24
872582	cg13694749	-4.25768805857654e-06	SLAMF1_F24
872583	cg22669822	2.32869504951094e-06	SLAMF1_F24
872584	cg00400102	-1.36126760010805e-06	SLAMF1_F24
872585	cg27382745	8.96837831524081e-07	SLAMF1_F24
872586	cg13216372	-4.31789550930645e-06	SLAMF1_F24
872587	cg20116519	1.24297554689409e-06	SLAMF1_F24
872588	cg18565026	1.20695288297888e-06	SLAMF1_F24
872589	cg23697081	-1.43771524923865e-07	SLAMF1_F24
872590	cg21116783	2.90679972965868e-06	SLAMF1_F24
872591	cg07145921	2.16474935111738e-06	SLAMF1_F24
872592	cg07670251	4.12942835301254e-06	SLAMF1_F24
872593	cg26353390	-1.63970355528794e-06	SLAMF1_F24
872594	cg13682933	-2.78038165567677e-06	SLAMF1_F24
872595	cg26468124	-1.24130857083865e-06	SLAMF1_F24
872596	cg25137183	-1.97339041274016e-07	SLAMF1_F24
872597	cg11318895	9.48925979693892e-06	SLAMF1_F24
872598	cg04309053	-1.91787091523497e-06	SLAMF1_F24
872599	cg12969918	3.13821440030948e-06	SLAMF1_F24
872600	cg14085500	-5.63044964770328e-07	SLAMF1_F24
872601	cg13819913	5.12614670019247e-08	SLAMF1_F24
872602	cg06827605	2.37549191644296e-06	SLAMF1_F24
872603	cg01943200	-2.73551014313298e-06	SLAMF1_F24
872604	ch.14.1499103R	-1.37693227596596e-06	SLAMF1_F24
872605	cg00141143	-1.50598659449636e-07	SLAMF1_F24
872606	cg07392048	-4.53066456820365e-06	SLAMF1_F24
872607	cg03975797	1.22265456036097e-07	SLAMF1_F24
872608	cg00423291	-4.78894485927693e-06	SLAMF1_F24
872609	cg23847029	-3.39556642093156e-06	SLAMF1_F24
872610	cg04994481	2.00543120803718e-06	SLAMF1_F24
872611	cg10051381	4.94858402067858e-07	SLAMF1_F24
872612	cg12998219	1.61354468358061e-07	SLAMF1_F24
872613	cg04331960	-6.48576156654612e-06	SLAMF1_F24
872614	cg03678566	1.72516825701255e-06	SLAMF1_F24
872615	cg03886909	-4.33898174932009e-06	SLAMF1_F24
872616	cg10267817	4.65532980227503e-07	SLAMF1_F24
872617	ch.12.917204F	1.11462915889407e-06	SLAMF1_F24
872618	cg13132731	-3.14783434749241e-06	SLAMF1_F24
872619	cg22643641	-4.36641100760215e-07	SLAMF1_F24
872620	cg09570655	1.03571413986902e-05	SLAMF1_F24
872621	cg25967799	5.37428186115102e-06	SLAMF1_F24
872622	cg17694391	2.40783184549356e-06	SLAMF1_F24
872623	cg11926933	-2.52258723496161e-06	SLAMF1_F24
872624	cg10052084	-5.4326647735038e-06	SLAMF1_F24
872625	cg21717017	7.51627728090237e-07	SLAMF1_F24
872626	cg19519375	4.66092418251095e-07	SLAMF1_F24
872627	cg15442746	-2.05145411747807e-06	SLAMF1_F24
872628	cg09528111	-1.28776465304156e-07	SLAMF1_F24
872629	cg24000213	2.50442404750361e-07	SLAMF1_F24
872630	cg06009475	1.77532724152855e-06	SLAMF1_F24
872631	cg21062805	-5.06081003496477e-06	SLAMF1_F24
872632	cg22748481	7.07862818689936e-07	SLAMF1_F24
872633	cg13601993	-8.5400561048187e-07	SLAMF1_F24
872634	cg11139446	-8.86050206245036e-07	SLAMF1_F24
872635	cg01655161	-3.75072667134446e-07	SLAMF1_F24
872636	cg10687139	-1.34786416845002e-06	SLAMF1_F24
872637	cg07119104	9.78316053792072e-07	SLAMF1_F24
872638	cg15595844	5.48857221497568e-07	SLAMF1_F24
872639	cg06780358	-2.26109476710584e-06	SLAMF1_F24
872640	cg17429448	1.31087916780946e-06	SLAMF1_F24
872641	cg08621574	-3.89511189484536e-06	SLAMF1_F24
872642	cg14904800	1.03266287176583e-07	SLAMF1_F24
872643	cg24640735	4.40195649758484e-06	SLAMF1_F24
872644	cg26228212	-6.00668270588376e-07	SLAMF1_F24
872645	cg07061779	1.75689770958053e-06	SLAMF1_F24
872646	cg17939889	-2.57649674392192e-07	SLAMF1_F24
872647	cg15715903	6.77553133296221e-06	SLAMF1_F24
872648	cg09833545	6.76328662927508e-07	SLAMF1_F24
872649	cg24587268	8.43700338161904e-07	SLAMF1_F24
872650	cg09870201	-4.2138340347732e-06	SLAMF1_F24
872651	cg06862949	-1.44370799353059e-06	SLAMF1_F24
872652	cg08136442	-2.5506458502e-06	SLAMF1_F24
872653	cg17627375	1.78943699836762e-06	SLAMF1_F24
872654	cg08551547	-3.5447342291682e-06	SLAMF1_F24
872655	cg27173469	6.66515669563035e-07	SLAMF1_F24
872656	cg17324872	2.59924251957534e-07	SLAMF1_F24
872657	cg02009353	2.47189804034118e-06	SLAMF1_F24
872658	cg12170574	-1.27022095731145e-06	SLAMF1_F24
872659	cg19164761	-2.08219695372399e-06	SLAMF1_F24
872660	cg05323527	1.8326130391399e-07	SLAMF1_F24
872661	cg21604856	1.40711930273536e-07	SLAMF1_F24
872662	cg09293881	4.12213686810858e-06	SLAMF1_F24
872663	cg15352186	2.74333751479063e-06	SLAMF1_F24
872664	cg24950598	2.20581900460582e-06	SLAMF1_F24
872665	cg22821834	1.06857293532034e-06	SLAMF1_F24
872666	cg02956165	4.00615235671883e-06	SLAMF1_F24
872667	cg05792379	9.7417506524642e-07	SLAMF1_F24
872668	cg04423992	9.82878062181631e-06	SLAMF1_F24
872669	cg25591616	2.43714766103827e-06	SLAMF1_F24
872670	cg05886810	5.47896104407643e-07	SLAMF1_F24
872671	cg26766373	5.55332920560314e-06	SLAMF1_F24
872672	cg03055512	-2.03052457648518e-06	SLAMF1_F24
872673	cg08179771	-2.64327705691522e-07	SLAMF1_F24
872674	cg27239473	1.06067571842299e-06	SLAMF1_F24
872675	cg11404027	2.69715136492885e-06	SLAMF1_F24
872676	cg27652519	-1.42307077859329e-06	SLAMF1_F24
872677	cg20587689	2.61874166310076e-06	SLAMF1_F24
872678	cg09524686	2.17145045107952e-07	SLAMF1_F24
872679	cg06891775	4.05793990236308e-06	SLAMF1_F24
872680	cg03481039	-8.56473810448818e-07	SLAMF1_F24
872681	cg26294014	1.19082040329969e-06	SLAMF1_F24
872682	cg16276376	3.03182435636662e-07	SLAMF1_F24
872683	cg14861570	-1.80813563764453e-06	SLAMF1_F24
872684	cg24764114	5.21740649358167e-06	SLAMF1_F24
872685	cg22611190	8.70660165586462e-07	SLAMF1_F24
872686	cg22213445	-4.02337404812484e-06	SLAMF1_F24
872687	cg09862801	2.55210119379478e-06	SLAMF1_F24
872688	cg24667510	2.05985099342002e-07	SLAMF1_F24
872689	cg26617166	4.47468223285008e-06	SLAMF1_F24
872690	cg26692873	1.43904703482814e-06	SLAMF1_F24
872691	cg22694618	2.85993528881221e-06	SLAMF1_F24
872692	cg11186266	2.95895174382575e-07	SLAMF1_F24
872693	cg08740107	1.41085779511304e-06	SLAMF1_F24
872694	cg04242892	-1.7941610517565e-06	SLAMF1_F24
872695	cg22599477	-2.20195476776605e-06	SLAMF1_F24
872696	cg16404145	2.33138587263059e-06	SLAMF1_F24
872697	cg20372759	-3.81693897975398e-07	SLAMF1_F24
872698	cg27266970	3.40330240995123e-07	SLAMF1_F24
872699	cg23663332	1.68014537339504e-06	SLAMF1_F24
872700	cg24836748	-8.36499745076065e-07	SLAMF1_F24
872701	cg00565113	-1.41069019475718e-06	SLAMF1_F24
872702	cg10960709	7.42019464298627e-06	SLAMF1_F24
872703	cg01022921	-2.18098160382679e-06	SLAMF1_F24
872704	cg15065821	-1.05898958814791e-06	SLAMF1_F24
872705	cg03868220	2.5004269957052e-08	SLAMF1_F24
872706	cg03497659	-3.82833068806657e-07	SLAMF1_F24
872707	cg04675922	3.37508935625722e-06	SLAMF1_F24
872708	cg16080512	-1.88841963850423e-07	SLAMF1_F24
872709	cg25889412	-5.22105360676484e-06	SLAMF1_F24
872710	cg26092675	8.7264895579227e-06	SLAMF1_F24
872711	cg16375660	2.84052862421291e-06	SLAMF1_F24
872712	cg18808076	5.2150678050249e-07	SLAMF1_F24
872713	cg03963113	-5.23332359717871e-06	SLAMF1_F24
872714	cg17059414	5.33630518310245e-08	SLAMF1_F24
872715	cg20566449	-6.95104953067063e-06	SLAMF1_F24
872716	cg21888135	8.76698390460457e-07	SLAMF1_F24
872717	cg16706374	9.29299280981006e-08	SLAMF1_F24
872718	cg08543952	2.05545174419448e-06	SLAMF1_F24
872719	cg21180178	3.35753285533323e-07	SLAMF1_F24
872720	cg00372589	7.15666051382982e-07	SLAMF1_F24
872721	cg25312970	-1.02249471318674e-05	SLAMF1_F24
872722	cg05293206	-1.28164822172913e-07	SLAMF1_F24
872723	cg11491851	3.35694954530895e-06	SLAMF1_F24
872724	cg16624788	3.70715002578552e-06	SLAMF1_F24
872725	cg14729498	-5.00537235621963e-06	SLAMF1_F24
872726	cg25487008	-2.67107052130731e-06	SLAMF1_F24
872727	cg12235553	-1.27932522689114e-06	SLAMF1_F24
872728	cg11187508	-1.19696381402709e-06	SLAMF1_F24
872729	cg04294888	2.00058231010738e-06	SLAMF1_F24
872730	cg11139108	3.55686945606826e-07	SLAMF1_F24
872731	cg07313596	6.71412859157541e-07	SLAMF1_F24
872732	cg20971998	-1.94075204185353e-06	SLAMF1_F24
872733	cg15442679	1.5688119619271e-08	SLAMF1_F24
872734	cg12940962	2.48055502785871e-06	SLAMF1_F24
872735	cg26518628	1.0157696234097e-05	SLAMF1_F24
872736	cg14241320	-3.61523991879795e-07	SLAMF1_F24
872737	cg24714883	-2.77234215048734e-06	SLAMF1_F24
872738	cg20245247	-8.27813252814896e-07	SLAMF1_F24
872739	cg15160395	-2.64447816215425e-06	SLAMF1_F24
872740	cg17151498	2.44243371491135e-07	SLAMF1_F24
872741	cg13729706	3.50108092144518e-06	SLAMF1_F24
872742	cg19797604	-5.0978173458506e-07	SLAMF1_F24
872743	cg02002584	-3.36828953438495e-07	SLAMF1_F24
872744	cg22976732	-1.33927260411309e-07	SLAMF1_F24
872745	cg24107411	5.47394778503639e-06	SLAMF1_F24
872746	cg24034277	-2.10565501957518e-06	SLAMF1_F24
872747	cg18952683	-1.47974268360558e-06	SLAMF1_F24
872748	cg18039847	-1.36603823747732e-07	SLAMF1_F24
872749	cg05914442	-3.69436123412593e-06	SLAMF1_F24
872750	cg15292008	-4.02415921851403e-06	SLAMF1_F24
872751	cg26771559	-2.47912136094667e-06	SLAMF1_F24
872752	cg24008801	3.76784847112676e-07	SLAMF1_F24
872753	cg19358348	-1.28208682789122e-06	SLAMF1_F24
872754	cg09811393	4.16495815073165e-06	SLAMF1_F24
872755	cg11628370	5.55179486040653e-07	SLAMF1_F24
872756	cg18595780	5.96047526473983e-06	SLAMF1_F24
872757	cg18241672	-5.84401472089427e-07	SLAMF1_F24
872758	cg24924017	2.30545729161042e-06	SLAMF1_F24
872759	cg00231618	-3.8980499352314e-07	SLAMF1_F24
872760	cg22897198	-3.52729186138976e-07	SLAMF1_F24
872761	cg00410600	3.61005947987411e-06	SLAMF1_F24
872762	cg03379540	-3.35468113498343e-06	SLAMF1_F24
872763	cg22375663	-2.38830674215303e-06	SLAMF1_F24
872764	cg27462812	1.9894388829651e-06	SLAMF1_F24
872765	cg11496616	1.21766245904697e-07	SLAMF1_F24
872766	cg10913864	-7.77639151899463e-07	SLAMF1_F24
872767	cg07331276	7.02714071096956e-06	SLAMF1_F24
872768	cg06804613	1.81789288497367e-06	SLAMF1_F24
872769	cg02757802	-2.77286351258918e-07	SLAMF1_F24
872770	cg05066075	-1.02723909349294e-06	SLAMF1_F24
872771	cg01119336	6.50976572613808e-07	SLAMF1_F24
872772	cg11787176	-3.74375327278121e-06	SLAMF1_F24
872773	cg16149138	-2.72761916149798e-06	SLAMF1_F24
872774	cg18434078	-4.63847024387257e-06	SLAMF1_F24
872775	cg08280861	8.63003279748822e-06	SLAMF1_F24
872776	cg01080888	-2.06785240404531e-06	SLAMF1_F24
872777	cg12452436	5.9067510111506e-06	SLAMF1_F24
872778	cg12739504	-1.34039062590697e-06	SLAMF1_F24
872779	cg07168214	4.72623285484989e-06	SLAMF1_F24
872780	cg18348836	2.41191735090718e-06	SLAMF1_F24
872781	cg24036511	1.54628839236018e-06	SLAMF1_F24
872782	cg14865472	-7.13099371782422e-07	SLAMF1_F24
872783	cg13704117	-7.88813310241282e-06	SLAMF1_F24
872784	cg05351786	1.18875234050857e-06	SLAMF1_F24
872785	cg26125020	-8.60666929799732e-06	SLAMF1_F24
872786	cg24329341	-4.29322409439526e-06	SLAMF1_F24
872787	cg04955641	3.94009985362662e-07	SLAMF1_F24
872788	cg01744220	3.6391783571663e-06	SLAMF1_F24
872789	cg18146398	6.61016662004906e-06	SLAMF1_F24
872790	cg13999061	1.44581440747215e-06	SLAMF1_F24
872791	cg15638646	2.51512343674541e-07	SLAMF1_F24
872792	cg02091562	-1.11971537059071e-06	SLAMF1_F24
872793	cg10624105	1.06355083544138e-06	SLAMF1_F24
872794	cg02757516	-2.1067809028441e-06	SLAMF1_F24
872795	cg05893047	2.3203618997584e-06	SLAMF1_F24
872796	cg25445213	6.8413316282152e-06	SLAMF1_F24
872797	cg02472935	2.12752411441237e-06	SLAMF1_F24
872798	cg24883110	4.51697561545834e-07	SLAMF1_F24
872799	cg09972454	2.5733186138942e-06	SLAMF1_F24
872800	ch.10.20960907R	2.95504550142492e-07	SLAMF1_F24
872801	cg09778713	-9.50901462476809e-08	SLAMF1_F24
872802	cg21205776	-8.65159990365496e-06	SLAMF1_F24
872803	cg22325570	9.1481279624692e-07	SLAMF1_F24
872804	cg06650251	9.94402050433558e-06	SLAMF1_F24
872805	cg07395178	7.87804499222106e-06	SLAMF1_F24
872806	cg26883786	-6.08859360660101e-06	SLAMF1_F24
872807	cg09580882	3.08821513545859e-07	SLAMF1_F24
872808	cg01538984	3.07439948828527e-07	SLAMF1_F24
872809	cg01309013	-5.46351865868721e-08	SLAMF1_F24
872810	cg03664443	4.05422135068159e-06	SLAMF1_F24
872811	cg17373374	7.50446276230661e-07	SLAMF1_F24
872812	cg02058602	-4.92948279995961e-06	SLAMF1_F24
872813	cg02024855	5.92672367221229e-06	SLAMF1_F24
872814	cg22848105	-3.30782619203048e-06	SLAMF1_F24
872815	cg16237992	6.02824848349523e-06	SLAMF1_F24
872816	cg11961471	2.76791857235304e-06	SLAMF1_F24
872817	cg01929340	-4.20379095506569e-08	SLAMF1_F24
872818	cg03941108	3.86717338033231e-06	SLAMF1_F24
872819	cg06407043	-6.42347661995414e-06	SLAMF1_F24
872820	cg05438960	-6.53598399024575e-06	SLAMF1_F24
872821	cg18316031	7.06653370147615e-08	SLAMF1_F24
872822	cg14241426	-6.67330911467613e-06	SLAMF1_F24
872823	cg23898059	-5.47315344117638e-07	SLAMF1_F24
872824	cg12728623	-1.11018026322465e-06	SLAMF1_F24
872825	cg17996240	-3.30840729115006e-06	SLAMF1_F24
872826	cg22535628	6.69640613215372e-07	SLAMF1_F24
872827	cg13737065	-4.25908183015218e-07	SLAMF1_F24
872828	cg07618928	1.17851992325191e-07	SLAMF1_F24
872829	cg12777318	-1.41183933535589e-06	SLAMF1_F24
872830	cg01141050	6.10042226486708e-06	SLAMF1_F24
872831	cg11656635	-2.39761160243071e-07	SLAMF1_F24
872832	cg01846065	-2.50639861727308e-07	SLAMF1_F24
872833	cg14556871	-1.85504661640073e-08	SLAMF1_F24
872834	cg13629162	-3.71231920530926e-06	SLAMF1_F24
872835	cg08354302	-4.7200467488309e-06	SLAMF1_F24
872836	cg22368799	8.72363407851928e-06	SLAMF1_F24
872837	cg01040062	6.36436597982076e-07	SLAMF1_F24
872838	cg20890056	2.41110909903874e-06	SLAMF1_F24
872839	cg09783537	-5.20814117580099e-08	SLAMF1_F24
872840	cg24664347	8.64274023792917e-06	SLAMF1_F24
872841	cg24312597	8.36422975500684e-06	SLAMF1_F24
872842	cg15861694	-9.74244408992563e-07	SLAMF1_F24
872843	cg20259476	5.46397414958086e-07	SLAMF1_F24
872844	cg10880995	2.57348587645667e-08	SLAMF1_F24
872845	cg03680769	-2.85308404824e-07	SLAMF1_F24
872846	cg01201472	-1.25187029336938e-06	SLAMF1_F24
872847	cg08552464	-1.60786797496774e-06	SLAMF1_F24
872848	cg01568525	1.47235715040006e-06	SLAMF1_F24
872849	cg09383424	2.67309464269582e-06	SLAMF1_F24
872850	cg07643435	4.00545459610757e-06	SLAMF1_F24
872851	cg06741197	1.49411712018687e-06	SLAMF1_F24
872852	cg19877272	2.42617552673776e-08	SLAMF1_F24
872853	cg15358690	1.49950366306856e-07	SLAMF1_F24
872854	cg07530460	-2.27915706794591e-06	SLAMF1_F24
872855	cg26585724	1.64381155192398e-06	SLAMF1_F24
872856	cg07880005	-5.87135540195783e-07	SLAMF1_F24
872857	cg09550257	-6.82796870369653e-07	SLAMF1_F24
872858	cg24031245	3.00455533220788e-06	SLAMF1_F24
872859	cg27163083	-1.7541287185996e-06	SLAMF1_F24
872860	cg25424279	-3.38039205513086e-06	SLAMF1_F24
872861	cg12717594	-6.44619212839579e-08	SLAMF1_F24
872862	cg11760748	1.32610155571579e-06	SLAMF1_F24
872863	cg26035689	3.02281717711276e-06	SLAMF1_F24
872864	cg18464802	-2.98917737426682e-06	SLAMF1_F24
872865	cg16726005	-5.49222742668111e-06	SLAMF1_F24
872866	cg24886058	-2.93697538669197e-06	SLAMF1_F24
872867	cg19356176	-2.63831120671953e-07	SLAMF1_F24
872868	cg15540094	1.57444090842547e-06	SLAMF1_F24
872869	cg26432961	4.49760627489762e-07	SLAMF1_F24
872870	cg04265797	3.14220177054496e-06	SLAMF1_F24
872871	cg07711566	1.81944342356458e-05	SLAMF1_F24
872872	cg25993865	-3.04260327776962e-06	SLAMF1_F24
872873	cg08453994	1.34520418066397e-06	SLAMF1_F24
872874	cg14595681	3.33547216889456e-06	SLAMF1_F24
872875	cg07791203	8.76984139971051e-06	SLAMF1_F24
872876	cg24339043	-1.95755887255814e-07	SLAMF1_F24
872877	cg08637203	-4.06068179065785e-07	SLAMF1_F24
872878	cg06584538	-1.76339043075606e-06	SLAMF1_F24
872879	cg16710170	-5.27295972607734e-06	SLAMF1_F24
872880	cg14614789	-3.22171712967875e-06	SLAMF1_F24
872881	cg25407085	-2.36997746307573e-06	SLAMF1_F24
872882	cg14275952	-2.32562443734709e-07	SLAMF1_F24
872883	cg21266673	1.66554089591815e-06	SLAMF1_F24
872884	cg23993890	1.43857720442421e-06	SLAMF1_F24
872885	cg10939416	4.04034225557677e-06	SLAMF1_F24
872886	cg06699555	2.55035476161582e-06	SLAMF1_F24
872887	cg02822894	-1.71032730517152e-06	SLAMF1_F24
872888	cg10813434	-2.53678232125418e-06	SLAMF1_F24
872889	cg22104261	2.2991160344961e-06	SLAMF1_F24
872890	cg16319578	1.78570577991681e-06	SLAMF1_F24
872891	cg07956897	2.67386263992189e-06	SLAMF1_F24
872892	cg05376611	-1.00833123668626e-06	SLAMF1_F24
872893	cg05637113	-3.89078825658537e-06	SLAMF1_F24
872894	cg07933929	-8.06247934870366e-07	SLAMF1_F24
872895	cg00211507	3.65881441979295e-06	SLAMF1_F24
872896	cg02229957	-1.87940785227307e-06	SLAMF1_F24
872897	cg04836442	-4.98360387987772e-06	SLAMF1_F24
872898	cg17295492	3.29711509030083e-06	SLAMF1_F24
872899	cg04193083	-2.74977578040966e-07	SLAMF1_F24
872900	cg22972858	1.01261069141682e-06	SLAMF1_F24
872901	cg03718026	3.13554734830202e-06	SLAMF1_F24
872902	cg26443362	-8.17275343790691e-07	SLAMF1_F24
872903	cg03326252	-1.67334215336394e-06	SLAMF1_F24
872904	cg25881459	3.93230646933041e-06	SLAMF1_F24
872905	cg08339483	2.93541648486997e-06	SLAMF1_F24
872906	cg24262870	-3.72204321669001e-07	SLAMF1_F24
872907	cg19290738	-1.67793487013792e-06	SLAMF1_F24
872908	cg21510867	-5.12436627723296e-06	SLAMF1_F24
872909	cg21004042	2.65963356163953e-07	SLAMF1_F24
872910	cg20937981	-1.93335105273519e-06	SLAMF1_F24
872911	cg13007988	-6.17426290980943e-06	SLAMF1_F24
872912	cg18536198	-1.00769593953055e-06	SLAMF1_F24
872913	cg26098330	1.7792604049091e-06	SLAMF1_F24
872914	cg13912108	1.97872460754954e-06	SLAMF1_F24
872915	cg07351337	5.60739541835618e-06	SLAMF1_F24
872916	cg07368401	-2.13654819884331e-07	SLAMF1_F24
872917	cg21885778	-4.65357342708377e-06	SLAMF1_F24
872918	cg00562655	4.61177025482671e-07	SLAMF1_F24
872919	cg02308712	3.44482067204111e-06	SLAMF1_F24
872920	cg10282224	-3.39121159068769e-06	SLAMF1_F24
872921	cg13915716	4.23562253646886e-06	SLAMF1_F24
872922	cg07702218	-1.41528811381722e-06	SLAMF1_F24
872923	cg10974980	-1.09337309443528e-07	SLAMF1_F24
872924	cg22232978	-3.28321262738937e-06	SLAMF1_F24
872925	cg21531089	-5.47366176487462e-06	SLAMF1_F24
872926	cg12827179	-8.8414156386145e-07	SLAMF1_F24
872927	cg11939736	3.77260622185214e-06	SLAMF1_F24
872928	cg20008140	-9.35104163283659e-07	SLAMF1_F24
872929	cg06575828	5.31357772224602e-06	SLAMF1_F24
872930	cg13291666	5.0091672331636e-06	SLAMF1_F24
872931	cg21112099	2.80458116687538e-06	SLAMF1_F24
872932	cg04666274	-6.58001316203861e-07	SLAMF1_F24
872933	cg22996308	4.14735634113909e-06	SLAMF1_F24
872934	cg04101478	8.43365278622874e-06	SLAMF1_F24
872935	cg13822256	6.17240855064626e-06	SLAMF1_F24
872936	cg08959565	-5.23614423665096e-06	SLAMF1_F24
872937	cg27199023	-6.09129778557953e-07	SLAMF1_F24
872938	cg14339848	3.34330553945575e-06	SLAMF1_F24
872939	cg09123629	4.49724143148074e-06	SLAMF1_F24
872940	cg17145235	1.66440244695893e-06	SLAMF1_F24
872941	cg19629216	6.50902449011972e-06	SLAMF1_F24
872942	cg11657184	9.46344237287285e-07	SLAMF1_F24
872943	cg11975206	-8.96286602702997e-08	SLAMF1_F24
872944	cg18772361	2.56256997903485e-07	SLAMF1_F24
872945	cg08207365	1.45648234177068e-07	SLAMF1_F24
872946	cg26180383	2.0248121400723e-06	SLAMF1_F24
872947	cg17824102	3.26923916254847e-06	SLAMF1_F24
872948	cg10681328	7.01886569545791e-07	SLAMF1_F24
872949	cg07514400	-1.62700118650742e-06	SLAMF1_F24
872950	cg06638023	-4.97265543798113e-06	SLAMF1_F24
872951	cg11255311	-3.98121987135176e-06	SLAMF1_F24
872952	cg24090266	-5.5271785915165e-07	SLAMF1_F24
872953	cg25689955	1.20325516224596e-06	SLAMF1_F24
872954	cg18858206	-6.6341673414816e-07	SLAMF1_F24
872955	cg07370369	-9.10755775698404e-06	SLAMF1_F24
872956	cg08697797	-1.73699138045126e-06	SLAMF1_F24
872957	cg11353929	-7.58247883960872e-07	SLAMF1_F24
872958	cg27370993	1.18378728753694e-06	SLAMF1_F24
872959	cg05867307	2.71402428479541e-07	SLAMF1_F24
872960	cg02709211	2.167998078142e-07	SLAMF1_F24
872961	cg12223806	1.17479517324646e-06	SLAMF1_F24
872962	cg04591119	8.06399639259377e-07	SLAMF1_F24
872963	cg07256473	8.71314121199346e-07	SLAMF1_F24
872964	cg00399232	-3.09116048853935e-06	SLAMF1_F24
872965	cg01134935	-4.63551812857978e-07	SLAMF1_F24
872966	cg07914614	-2.53412673486006e-06	SLAMF1_F24
872967	cg00408568	3.95257406177644e-08	SLAMF1_F24
872968	cg20402183	3.72999336609667e-07	SLAMF1_F24
872969	cg12651615	1.44929316242823e-06	SLAMF1_F24
872970	cg21193926	1.40071347359475e-05	SLAMF1_F24
872971	cg18350702	6.44592131564192e-08	SLAMF1_F24
872972	cg10013324	-6.54110426257011e-06	SLAMF1_F24
872973	cg16328548	4.95414830571568e-07	SLAMF1_F24
872974	cg22538355	-6.5763136523273e-07	SLAMF1_F24
872975	cg03503471	2.43298963392661e-06	SLAMF1_F24
872976	cg12049174	4.14287239820038e-06	SLAMF1_F24
872977	cg16197264	-3.74196769711567e-07	SLAMF1_F24
872978	cg05606089	-1.86844595408286e-07	SLAMF1_F24
872979	cg26936219	-5.51167206799806e-07	SLAMF1_F24
872980	cg01713446	8.2289250360265e-07	SLAMF1_F24
872981	cg04693787	-6.68927143487932e-06	SLAMF1_F24
872982	cg04379703	2.51693022143847e-07	SLAMF1_F24
872983	cg21804574	1.7935239230095e-06	SLAMF1_F24
872984	cg02968890	5.01432147379633e-07	SLAMF1_F24
872985	cg07599979	2.27165543418773e-06	SLAMF1_F24
872986	cg12080979	-6.13039291305246e-06	SLAMF1_F24
872987	cg09758180	-1.96222190826982e-06	SLAMF1_F24
872988	cg23226763	-1.45368328185078e-06	SLAMF1_F24
872989	cg08519728	4.58946286283886e-06	SLAMF1_F24
872990	cg16210526	-4.4143004752996e-06	SLAMF1_F24
872991	cg26345799	-3.58809595558931e-07	SLAMF1_F24
872992	cg00418828	7.46494751884737e-08	SLAMF1_F24
872993	cg20513418	-1.75914646369148e-06	SLAMF1_F24
872994	cg25235903	-2.81537251652543e-07	SLAMF1_F24
872995	cg14297687	-1.57706294721879e-06	SLAMF1_F24
872996	cg17702338	-4.09038349744272e-06	SLAMF1_F24
872997	cg17212489	-1.39242632549801e-06	SLAMF1_F24
872998	cg22101973	1.28366235147099e-05	SLAMF1_F24
872999	cg04491902	7.94967859441919e-06	SLAMF1_F24
873000	cg07694853	1.74089433968504e-06	SLAMF1_F24
873001	cg23966157	4.04554263607026e-07	SLAMF1_F24
873002	cg14961435	1.70941233703787e-06	SLAMF1_F24
873003	cg25983781	-4.02622680484853e-06	SLAMF1_F24
873004	cg14604336	7.39824005246709e-07	SLAMF1_F24
873005	cg17794604	-3.46619044078357e-06	SLAMF1_F24
873006	cg11130040	3.15620646709921e-07	SLAMF1_F24
873007	cg20369378	3.816733608779e-06	SLAMF1_F24
873008	cg27575100	-3.14642093975431e-06	SLAMF1_F24
873009	cg12869797	-1.66999611281854e-06	SLAMF1_F24
873010	cg12465678	-4.54613362869551e-06	SLAMF1_F24
873011	cg01202976	5.41080690638502e-06	SLAMF1_F24
873012	cg27404181	-8.95234063331138e-07	SLAMF1_F24
873013	cg13208562	4.73331740849233e-07	SLAMF1_F24
873014	cg23823424	-4.99925233437414e-06	SLAMF1_F24
873015	cg10778971	-5.19423642783891e-06	SLAMF1_F24
873016	cg27412018	-7.15652782085282e-07	SLAMF1_F24
873017	cg12517577	-6.90407971573433e-07	SLAMF1_F24
873018	cg22696358	4.84822635380287e-06	SLAMF1_F24
873019	cg01244018	-2.94423646022883e-06	SLAMF1_F24
873020	cg06903103	3.7669607283519e-08	SLAMF1_F24
873021	cg11780096	1.22207263136046e-06	SLAMF1_F24
873022	cg14377923	-3.58288737849138e-06	SLAMF1_F24
873023	cg20698237	2.10557469263889e-06	SLAMF1_F24
873024	cg24875895	-9.15224896920902e-07	SLAMF1_F24
873025	cg05689582	-8.75201331544297e-07	SLAMF1_F24
873026	cg00873793	-4.8562413854531e-07	SLAMF1_F24
873027	cg01971632	-7.38612942931159e-07	SLAMF1_F24
873028	cg06016394	4.25583270372266e-07	SLAMF1_F24
873029	cg27007348	7.68377611240562e-06	SLAMF1_F24
873030	cg09100910	5.07002329388444e-07	SLAMF1_F24
873031	cg15567071	1.26766092838293e-06	SLAMF1_F24
873032	cg11582297	3.65903238012472e-06	SLAMF1_F24
873033	cg00873906	-7.06257067096535e-09	SLAMF1_F24
873034	cg18768988	-9.44051871153617e-07	SLAMF1_F24
873035	cg10251896	2.69083211549608e-07	SLAMF1_F24
873036	cg13910328	5.13844451972225e-07	SLAMF1_F24
873037	cg09922103	4.19734738312199e-06	SLAMF1_F24
873038	cg23204278	3.89938324058755e-07	SLAMF1_F24
873039	cg21660424	4.7999263052725e-07	SLAMF1_F24
873040	cg08931847	2.58793792217252e-06	SLAMF1_F24
873041	cg18063808	3.84961382404223e-06	SLAMF1_F24
873042	cg23389194	-4.96979838713013e-06	SLAMF1_F24
873043	cg18460938	-2.84314729213058e-06	SLAMF1_F24
873044	cg15758378	2.31134717824938e-06	SLAMF1_F24
873045	cg19685841	-8.16810898129795e-08	SLAMF1_F24
873046	cg03785456	7.28099850888301e-06	SLAMF1_F24
873047	cg07959490	-3.33674887792737e-06	SLAMF1_F24
873048	cg15510085	-4.68772689909051e-06	SLAMF1_F24
873049	cg12057322	-1.82463240399636e-06	SLAMF1_F24
873050	cg01225698	1.01219556977666e-06	SLAMF1_F24
873051	cg21261081	3.38775752737686e-07	SLAMF1_F24
873052	cg04127391	5.28950381693537e-06	SLAMF1_F24
873053	cg00209355	2.52268960529358e-06	SLAMF1_F24
873054	cg27633096	-2.20458634929952e-06	SLAMF1_F24
873055	cg09018558	-3.68763912343571e-06	SLAMF1_F24
873056	cg20311261	1.03680867643478e-06	SLAMF1_F24
873057	cg02373152	-1.125386093171e-06	SLAMF1_F24
873058	cg10612560	-2.15328216390129e-06	SLAMF1_F24
873059	cg24011511	-3.05280944959552e-06	SLAMF1_F24
873060	cg16317330	5.90355131791139e-07	SLAMF1_F24
873061	cg21927420	-2.71791398672685e-06	SLAMF1_F24
873062	cg10605724	-3.47868047790266e-06	SLAMF1_F24
873063	cg26613673	-8.09237097578184e-07	SLAMF1_F24
873064	cg06924229	-3.08347578587631e-07	SLAMF1_F24
873065	cg17987260	-4.01302023733375e-06	SLAMF1_F24
873066	cg08686077	3.81856364899299e-06	SLAMF1_F24
873067	cg03930921	-1.33177260084861e-06	SLAMF1_F24
873068	cg21003606	-3.66367877740345e-06	SLAMF1_F24
873069	cg09235723	-2.00638710927491e-06	SLAMF1_F24
873070	cg24954364	7.12671703478605e-06	SLAMF1_F24
873071	cg00836662	5.99986352435503e-07	SLAMF1_F24
873072	cg07195078	1.66424388814146e-05	SLAMF1_F24
873073	cg02977254	-4.15839130537422e-06	SLAMF1_F24
873074	cg23562514	5.97782398428457e-07	SLAMF1_F24
873075	cg23462071	-3.25330637916768e-07	SLAMF1_F24
873076	cg27638593	-4.02549109578401e-06	SLAMF1_F24
873077	cg08600197	4.86400367646297e-06	SLAMF1_F24
873078	cg26056166	-4.10952981081232e-06	SLAMF1_F24
873079	cg18470815	2.7350878820341e-06	SLAMF1_F24
873080	cg06669759	-3.46571859535473e-07	SLAMF1_F24
873081	cg15799963	-3.62399767132917e-06	SLAMF1_F24
873082	cg16005005	-3.13714886814469e-07	SLAMF1_F24
873083	cg12456939	2.8370170941894e-08	SLAMF1_F24
873084	cg15926585	1.84888683616398e-07	SLAMF1_F24
873085	cg05330708	1.90316005989114e-06	SLAMF1_F24
873086	cg12531998	-6.52409811363049e-07	SLAMF1_F24
873087	cg12147783	-1.47558431738006e-07	SLAMF1_F24
873088	cg04201365	2.56037683061743e-06	SLAMF1_F24
873089	cg06255715	-1.21235167256506e-06	SLAMF1_F24
873090	cg01530603	3.64612343375779e-06	SLAMF1_F24
873091	cg22058855	-1.29984169100611e-07	SLAMF1_F24
873092	cg21154627	2.90863385027211e-06	SLAMF1_F24
873093	cg10703441	1.74625161673258e-06	SLAMF1_F24
873094	cg15806306	1.24859280975397e-06	SLAMF1_F24
873095	cg14514569	-3.64150710055728e-07	SLAMF1_F24
873096	cg16309729	-7.00516494249284e-07	SLAMF1_F24
873097	cg14063809	-5.24777120386875e-07	SLAMF1_F24
873098	cg09704475	8.09585028866453e-07	SLAMF1_F24
873099	cg17980508	-1.39066125446409e-06	SLAMF1_F24
873100	cg03642749	-1.83660998756392e-06	SLAMF1_F24
873101	cg01447660	-5.30988013184765e-07	SLAMF1_F24
873102	cg11235790	-1.99680564422102e-06	SLAMF1_F24
873103	cg15939624	3.9140474170838e-06	SLAMF1_F24
873104	cg26238815	7.42157411808137e-06	SLAMF1_F24
873105	cg14260708	-4.59850121711224e-06	SLAMF1_F24
873106	cg26851891	2.59236802135579e-06	SLAMF1_F24
873107	cg16185213	3.5012790830781e-06	SLAMF1_F24
873108	cg19738424	1.1568421049537e-06	SLAMF1_F24
873109	cg19524983	-3.71393291415674e-06	SLAMF1_F24
873110	cg09068198	8.84037149268213e-07	SLAMF1_F24
873111	cg26722225	-9.29382162112973e-07	SLAMF1_F24
873112	cg13005068	3.36653112561198e-06	SLAMF1_F24
873113	cg20258090	-2.6617237612776e-07	SLAMF1_F24
873114	cg11572973	-4.69937130131362e-06	SLAMF1_F24
873115	cg10603826	1.6995347485341e-07	SLAMF1_F24
873116	cg09427016	-9.53550476860674e-06	SLAMF1_F24
873117	cg15466016	1.04860030911434e-06	SLAMF1_F24
873118	cg04677839	-1.9906469226119e-06	SLAMF1_F24
873119	cg12711754	1.55418663312667e-06	SLAMF1_F24
873120	cg06700226	-1.19133893602029e-05	SLAMF1_F24
873121	cg16083838	-2.63152665210352e-08	SLAMF1_F24
873122	cg27391650	-2.57627269683643e-06	SLAMF1_F24
873123	cg00377497	3.65139755987125e-06	SLAMF1_F24
873124	cg27581721	-1.50858802686377e-06	SLAMF1_F24
873125	cg04054951	-2.88921271354007e-06	SLAMF1_F24
873126	cg20018007	-1.76429975227055e-06	SLAMF1_F24
873127	cg26043460	3.75310484558752e-07	SLAMF1_F24
873128	cg10871876	2.88675983074707e-06	SLAMF1_F24
873129	cg13557373	-2.7236618771645e-06	SLAMF1_F24
873130	cg18834712	3.46022090234115e-07	SLAMF1_F24
873131	cg17879116	2.21689517357115e-07	SLAMF1_F24
873132	cg27440523	3.71987815513738e-07	SLAMF1_F24
873133	cg27058136	3.44079599913804e-07	SLAMF1_F24
873134	cg05100067	3.48736164194499e-06	SLAMF1_F24
873135	cg13126643	-5.61871040700023e-06	SLAMF1_F24
873136	cg09554558	2.61301231766474e-07	SLAMF1_F24
873137	cg18011945	5.09044839826417e-06	SLAMF1_F24
873138	cg15309667	-4.37521692428372e-07	SLAMF1_F24
873139	cg01357334	7.43885061530928e-07	SLAMF1_F24
873140	cg27049766	1.09785110486365e-06	SLAMF1_F24
873141	cg02305757	6.08620768607591e-06	SLAMF1_F24
873142	cg26040075	-1.07169422173479e-06	SLAMF1_F24
873143	cg02246225	2.64887581213206e-06	SLAMF1_F24
873144	cg08171259	-3.61449318208669e-06	SLAMF1_F24
873145	cg01918773	-4.29261133804251e-06	SLAMF1_F24
873146	cg14053707	1.71072429609546e-06	SLAMF1_F24
873147	cg03909486	3.80834057836421e-06	SLAMF1_F24
873148	cg02121951	-7.18964660396691e-07	SLAMF1_F24
873149	cg05941864	-3.50930919180626e-06	SLAMF1_F24
873150	cg15011566	-3.96938806704091e-06	SLAMF1_F24
873151	cg19628064	-9.07973492021956e-07	SLAMF1_F24
873152	cg00465975	-2.51509753502635e-07	SLAMF1_F24
873153	cg23212642	-2.49426345929389e-06	SLAMF1_F24
873154	cg18446809	5.56317035881435e-07	SLAMF1_F24
873155	cg14516632	-1.69275217909509e-06	SLAMF1_F24
873156	cg21129460	5.56929944322511e-07	SLAMF1_F24
873157	cg25618372	-1.20770144483842e-06	SLAMF1_F24
873158	cg18147041	-4.92943224897792e-06	SLAMF1_F24
873159	cg07808773	-6.89548399838526e-07	SLAMF1_F24
873160	cg06054552	1.73471442245449e-06	SLAMF1_F24
873161	cg02805920	-1.90588436653236e-06	SLAMF1_F24
873162	cg09734937	1.34259880825789e-06	SLAMF1_F24
873163	cg08604596	-5.97342101360657e-06	SLAMF1_F24
873164	cg17083342	-7.88935246101866e-07	SLAMF1_F24
873165	cg25383155	1.4352211475966e-06	SLAMF1_F24
873166	cg24570064	-4.06210858985391e-06	SLAMF1_F24
873167	cg09801491	6.88086360810617e-06	SLAMF1_F24
873168	cg07567107	7.80911089840736e-07	SLAMF1_F24
873169	cg20576443	-2.04954746062786e-07	SLAMF1_F24
873170	cg11046315	-4.5229616579031e-07	SLAMF1_F24
873171	cg08539991	-4.08673170668018e-06	SLAMF1_F24
873172	cg12635263	-2.84072604111297e-06	SLAMF1_F24
873173	cg04021672	8.26327722637993e-07	SLAMF1_F24
873174	cg16899912	4.31492042925236e-06	SLAMF1_F24
873175	cg26407428	-5.97765590371735e-06	SLAMF1_F24
873176	cg05306176	1.2937310105648e-07	SLAMF1_F24
873177	cg02871968	-2.90151701417223e-06	SLAMF1_F24
873178	cg05267654	-8.82476148462483e-08	SLAMF1_F24
873179	cg19465469	-2.83619425824367e-06	SLAMF1_F24
873180	cg06690460	-3.26158156484892e-06	SLAMF1_F24
873181	cg05873271	2.79979505508242e-06	SLAMF1_F24
873182	cg18031778	-2.07876318049397e-06	SLAMF1_F24
873183	cg10667720	-8.13634155927111e-07	SLAMF1_F24
873184	cg07564598	4.53579324411909e-06	SLAMF1_F24
873185	cg20667843	-1.47243337013092e-06	SLAMF1_F24
873186	cg07954456	-1.45432770447824e-06	SLAMF1_F24
873187	cg18085862	-1.97146482441408e-06	SLAMF1_F24
873188	cg20802710	9.34311929337368e-06	SLAMF1_F24
873189	cg13548554	-7.27648902643609e-06	SLAMF1_F24
873190	cg19018941	-2.32363529325625e-06	SLAMF1_F24
873191	cg23997083	3.64940254196349e-06	SLAMF1_F24
873192	cg11334487	2.84718426042984e-06	SLAMF1_F24
873193	cg06768993	-2.53427324290485e-06	SLAMF1_F24
873194	cg26954114	-4.58974977130337e-06	SLAMF1_F24
873195	cg23217707	1.1411552614286e-07	SLAMF1_F24
873196	cg16633707	9.76571902838078e-07	SLAMF1_F24
873197	cg03213117	-4.15154710050244e-06	SLAMF1_F24
873198	cg27377610	4.57034548448777e-06	SLAMF1_F24
873199	cg01042465	-5.38890156373921e-06	SLAMF1_F24
873200	cg11942737	-1.09690409197171e-06	SLAMF1_F24
873201	cg17952884	-1.64798543946954e-06	SLAMF1_F24
873202	cg08524951	-5.30789334135133e-07	SLAMF1_F24
873203	cg22906967	-1.23921556390901e-06	SLAMF1_F24
873204	cg04065971	-5.66751820381778e-06	SLAMF1_F24
873205	cg03073703	-4.90197381859531e-06	SLAMF1_F24
873206	cg18499339	1.6829126981248e-06	SLAMF1_F24
873207	cg05357859	2.46052838355791e-06	SLAMF1_F24
873208	cg03575199	-1.10097385710313e-06	SLAMF1_F24
873209	cg06522331	-8.81452895979965e-06	SLAMF1_F24
873210	cg00257542	9.97624583755969e-07	SLAMF1_F24
873211	cg12417756	-7.84635585867935e-06	SLAMF1_F24
873212	cg05151811	4.91745897897148e-07	SLAMF1_F24
873213	cg23164076	-3.28228521377759e-06	SLAMF1_F24
873214	cg03438613	6.04514694946338e-07	SLAMF1_F24
873215	cg22625440	9.02165777857247e-07	SLAMF1_F24
873216	cg24791731	-2.68978867133779e-07	SLAMF1_F24
873217	cg16362123	-3.75323141190733e-06	SLAMF1_F24
873218	cg00360833	3.79378506222516e-06	SLAMF1_F24
873219	cg07569020	-2.90448345236023e-07	SLAMF1_F24
873220	cg00844627	1.06116463365901e-08	SLAMF1_F24
873221	cg22679134	7.84586960821213e-06	SLAMF1_F24
873222	cg19179237	-2.4441825706881e-06	SLAMF1_F24
873223	cg15456617	1.70348575716299e-07	SLAMF1_F24
873224	cg24760869	-5.3998074259154e-07	SLAMF1_F24
873225	cg04102620	1.56464881923875e-05	SLAMF1_F24
873226	cg16585306	1.05980304329446e-06	SLAMF1_F24
873227	cg08967388	2.66711540757387e-06	SLAMF1_F24
873228	cg00732366	-2.41722019207309e-07	SLAMF1_F24
873229	cg08163714	-1.69380722961906e-06	SLAMF1_F24
873230	cg01143247	2.33188762923535e-07	SLAMF1_F24
873231	cg21696538	-5.41201180375993e-06	SLAMF1_F24
873232	cg08275282	1.60420164054762e-06	SLAMF1_F24
873233	cg04369100	-2.97150842045192e-06	SLAMF1_F24
873234	cg21854621	-1.02608143075131e-06	SLAMF1_F24
873235	cg20934138	2.22030410213601e-06	SLAMF1_F24
873236	cg23571456	-1.27611503167717e-06	SLAMF1_F24
873237	cg06353069	8.37205821799185e-06	SLAMF1_F24
873238	cg22690773	-1.55964199248511e-07	SLAMF1_F24
873239	cg00741523	2.22540752912384e-06	SLAMF1_F24
873240	cg05017257	-7.2393863751986e-07	SLAMF1_F24
873241	cg14665781	-8.95338983529047e-08	SLAMF1_F24
873242	cg01871251	9.49904861717399e-07	SLAMF1_F24
873243	cg26060665	-1.4532478271551e-06	SLAMF1_F24
873244	cg01725872	-1.4936412020667e-06	SLAMF1_F24
873245	cg06245619	-3.64676861111763e-06	SLAMF1_F24
873246	cg24435066	5.05251510497177e-06	SLAMF1_F24
873247	cg25318933	-1.02001715910407e-06	SLAMF1_F24
873248	cg01967448	-3.75059297586082e-06	SLAMF1_F24
873249	cg14905577	3.4287266530391e-06	SLAMF1_F24
873250	cg16759932	-1.4773449767918e-06	SLAMF1_F24
873251	cg21383971	5.12975184996415e-08	SLAMF1_F24
873252	cg24413088	-6.7646973938221e-06	SLAMF1_F24
873253	cg20574687	-4.9797524359358e-07	SLAMF1_F24
873254	cg11595611	4.24938424777872e-08	SLAMF1_F24
873255	cg12017647	-4.4189228866868e-07	SLAMF1_F24
873256	cg04249586	2.85489305809305e-07	SLAMF1_F24
873257	cg03383695	2.17876873996881e-06	SLAMF1_F24
873258	cg20371184	5.39600325943398e-06	SLAMF1_F24
873259	cg20464072	-1.24911361021982e-06	SLAMF1_F24
873260	cg05292501	-1.39844192557996e-06	SLAMF1_F24
873261	cg06056951	-1.78448215498232e-06	SLAMF1_F24
873262	cg00287012	-3.88657500679049e-06	SLAMF1_F24
873263	cg03309545	1.34208788749224e-06	SLAMF1_F24
873264	cg24914962	3.70145486814117e-06	SLAMF1_F24
873265	cg09108429	2.74654015063769e-06	SLAMF1_F24
873266	cg02448254	-3.21459581266171e-06	SLAMF1_F24
873267	cg05403444	-4.57190161791443e-06	SLAMF1_F24
873268	cg09720559	2.10129762998493e-06	SLAMF1_F24
873269	cg21321133	-7.86644638257095e-07	SLAMF1_F24
873270	cg08683522	1.4430067274845e-06	SLAMF1_F24
873271	cg13494087	-3.29815948540206e-06	SLAMF1_F24
873272	cg20352849	-4.83878031673111e-06	SLAMF1_F24
873273	cg27135904	-1.33697806195348e-06	SLAMF1_F24
873274	cg09019936	1.76193717827988e-07	SLAMF1_F24
873275	cg03192231	-1.02514635534206e-06	SLAMF1_F24
873276	cg13237166	1.00237797059644e-05	SLAMF1_F24
873277	cg12110266	-4.58355573455981e-06	SLAMF1_F24
873278	cg14037086	2.99988695355651e-06	SLAMF1_F24
873279	cg26652447	-3.61168716750524e-07	SLAMF1_F24
873280	cg02273512	2.26028888205454e-06	SLAMF1_F24
873281	cg00834073	5.12770722491506e-06	SLAMF1_F24
873282	cg01766505	-1.07509727821757e-06	SLAMF1_F24
873283	cg04516975	7.495597470257e-07	SLAMF1_F24
873284	cg05074105	-6.54367376750792e-07	SLAMF1_F24
873285	cg24161740	-3.98070810541399e-07	SLAMF1_F24
873286	cg17153306	2.05378253668364e-06	SLAMF1_F24
873287	cg23630991	-1.41167141056055e-06	SLAMF1_F24
873288	cg20447773	4.98563250480806e-08	SLAMF1_F24
873289	cg24000809	3.28521376370926e-07	SLAMF1_F24
873290	cg22207134	-2.80163432732576e-06	SLAMF1_F24
873291	cg19272754	-7.11306726553893e-06	SLAMF1_F24
873292	cg05629527	-3.23356561463463e-06	SLAMF1_F24
873293	cg09989727	-2.64803664531218e-07	SLAMF1_F24
873294	cg06361057	4.94926118483035e-06	SLAMF1_F24
873295	cg18902820	3.90500800680617e-06	SLAMF1_F24
873296	cg05227018	-1.22661051803297e-06	SLAMF1_F24
873297	cg00455424	-2.27183092702759e-07	SLAMF1_F24
873298	cg14889653	5.03386764132201e-06	SLAMF1_F24
873299	cg06765947	-3.57039111555e-06	SLAMF1_F24
873300	cg01633738	-2.95777353750587e-06	SLAMF1_F24
873301	cg06016758	-6.23390294828456e-07	SLAMF1_F24
873302	cg22668906	2.54949321575066e-07	SLAMF1_F24
873303	cg22158926	-3.91052169737857e-06	SLAMF1_F24
873304	cg17402094	-4.32531711105891e-06	SLAMF1_F24
873305	cg07559289	-4.7912168907463e-06	SLAMF1_F24
873306	cg11494091	-4.14326052943983e-06	SLAMF1_F24
873307	cg00831726	3.18957679785336e-06	SLAMF1_F24
873308	cg17679107	3.50699199190412e-06	SLAMF1_F24
873309	cg03034198	9.66570130242804e-07	SLAMF1_F24
873310	cg02811054	-7.93257353841453e-07	SLAMF1_F24
873311	cg03573123	-1.71592998734396e-06	SLAMF1_F24
873312	cg21469364	2.3501246954293e-06	SLAMF1_F24
873313	cg22252462	4.07817436393481e-06	SLAMF1_F24
873314	cg02142926	-2.08700076681887e-06	SLAMF1_F24
873315	cg17037924	-6.02141446854155e-07	SLAMF1_F24
873316	cg22646408	-5.01097224782854e-06	SLAMF1_F24
873317	cg13091923	1.00808333109053e-06	SLAMF1_F24
873318	cg23367478	-1.89253373117105e-07	SLAMF1_F24
873319	cg13887662	-4.37307670589416e-07	SLAMF1_F24
873320	cg26605642	-3.18103217614697e-06	SLAMF1_F24
873321	cg14414046	9.98874833880256e-06	SLAMF1_F24
873322	cg25211927	-6.06614754456038e-07	SLAMF1_F24
873323	cg16918529	2.61378340375696e-06	SLAMF1_F24
873324	cg06149389	1.91794022395453e-06	SLAMF1_F24
873325	cg17586290	4.04180112029021e-06	SLAMF1_F24
873326	cg25283799	-1.42149447933142e-06	SLAMF1_F24
873327	cg21537925	-3.98347654142384e-06	SLAMF1_F24
873328	cg25809861	9.78112024941481e-07	SLAMF1_F24
873329	cg13947385	2.72733722043673e-06	SLAMF1_F24
873330	cg16814060	-1.71229229484689e-06	SLAMF1_F24
873331	cg18967587	7.58362622906836e-08	SLAMF1_F24
873332	cg12417938	-2.2585652420491e-06	SLAMF1_F24
873333	cg11491247	-7.82957306915318e-07	SLAMF1_F24
873334	cg14810200	-2.03525235542524e-07	SLAMF1_F24
873335	cg01263407	3.44308833612838e-06	SLAMF1_F24
873336	cg23468045	5.64496118715473e-06	SLAMF1_F24
873337	cg12705321	3.08594662387365e-06	SLAMF1_F24
873338	cg02423471	3.29956991159499e-06	SLAMF1_F24
873339	cg21965565	-2.33240130619611e-06	SLAMF1_F24
873340	cg12624096	7.31234823888643e-06	SLAMF1_F24
873341	cg12754531	3.50863374448393e-06	SLAMF1_F24
873342	cg05461734	-6.84249433480293e-07	SLAMF1_F24
873343	cg06085204	-5.27773998585598e-08	SLAMF1_F24
873344	cg23748512	-4.00805133208152e-06	SLAMF1_F24
873345	cg20093123	-1.49741366943226e-05	SLAMF1_F24
873346	cg23690528	7.64849247168573e-07	SLAMF1_F24
873347	cg12341859	-6.79144990388936e-06	SLAMF1_F24
873348	cg04790574	1.86983642442092e-07	SLAMF1_F24
873349	cg11880319	-3.11665520754093e-06	SLAMF1_F24
873350	cg22364205	1.06666834675868e-06	SLAMF1_F24
873351	cg00074522	1.61914493576817e-06	SLAMF1_F24
873352	cg13046608	4.21964064951399e-06	SLAMF1_F24
873353	cg26421361	-1.18246950061794e-06	SLAMF1_F24
873354	cg13674218	4.15415910823142e-07	SLAMF1_F24
873355	cg02991686	-5.61445109918855e-06	SLAMF1_F24
873356	cg13428746	1.38665900330282e-06	SLAMF1_F24
873357	cg04471919	6.43392380947391e-07	SLAMF1_F24
873358	cg13774640	-7.22281554058381e-06	SLAMF1_F24
873359	cg24195349	-2.54469009725796e-06	SLAMF1_F24
873360	cg22539014	-2.96252074901212e-07	SLAMF1_F24
873361	cg06574436	2.53837706460365e-06	SLAMF1_F24
873362	cg05067995	6.96444259873129e-06	SLAMF1_F24
873363	cg19532892	2.42258458542971e-06	SLAMF1_F24
873364	cg08161061	3.51689330812968e-06	SLAMF1_F24
873365	cg03168818	-5.81326027609359e-07	SLAMF1_F24
873366	cg14872626	3.35540203493546e-06	SLAMF1_F24
873367	cg15444681	-9.15305098969117e-08	SLAMF1_F24
873368	cg18179494	-9.27948091934107e-06	SLAMF1_F24
873369	cg04416981	-1.54401015961378e-06	SLAMF1_F24
873370	cg26750188	-3.60841561056737e-07	SLAMF1_F24
873371	cg19129795	3.66427013756367e-06	SLAMF1_F24
873372	cg00348254	-1.72910090837538e-06	SLAMF1_F24
873373	cg16388952	-1.67947774601919e-06	SLAMF1_F24
873374	cg05631587	2.46197412846624e-06	SLAMF1_F24
873375	cg16442312	1.12419590400813e-06	SLAMF1_F24
873376	cg22557090	-1.56237413387581e-06	SLAMF1_F24
873377	cg20236298	-4.49617669719402e-07	SLAMF1_F24
873378	cg11538788	6.38600464273518e-07	SLAMF1_F24
873379	cg01854538	8.96016616720069e-07	SLAMF1_F24
873380	cg13542964	1.75085172717465e-08	SLAMF1_F24
873381	cg15740605	-2.26022318431888e-06	SLAMF1_F24
873382	cg12243570	4.52086999487171e-06	SLAMF1_F24
873383	cg15211033	-3.86622362127635e-06	SLAMF1_F24
873384	cg21156483	-1.32513191075285e-06	SLAMF1_F24
873385	cg23583400	2.34016432340417e-06	SLAMF1_F24
873386	cg27087809	-3.3323089509898e-06	SLAMF1_F24
873387	cg23567120	-5.10734010944143e-06	SLAMF1_F24
873388	cg16391182	-2.19358995702607e-06	SLAMF1_F24
873389	cg14384968	-1.12575642410172e-06	SLAMF1_F24
873390	cg05060427	-8.20303662741579e-07	SLAMF1_F24
873391	cg11904385	-1.04973165930414e-06	SLAMF1_F24
873392	cg04517258	2.96547674226679e-06	SLAMF1_F24
873393	cg13103340	1.09207429354772e-06	SLAMF1_F24
873394	cg04044418	1.17136137104785e-06	SLAMF1_F24
873395	cg14029057	-3.7357737386553e-06	SLAMF1_F24
873396	cg21664473	-1.05004242125339e-06	SLAMF1_F24
873397	cg20233699	2.71793267388454e-06	SLAMF1_F24
873398	cg16621591	4.10481322605143e-07	SLAMF1_F24
873399	cg14984221	-1.105560963303e-06	SLAMF1_F24
873400	cg05146922	1.59508419056001e-06	SLAMF1_F24
873401	cg20081551	-1.65978734319793e-06	SLAMF1_F24
873402	cg07250333	1.02056261407524e-06	SLAMF1_F24
873403	cg18412983	5.3515413061709e-06	SLAMF1_F24
873404	cg11085408	-3.35250373402165e-07	SLAMF1_F24
873405	cg13742426	-4.39380798470832e-06	SLAMF1_F24
873406	cg11657203	2.91858301525186e-06	SLAMF1_F24
873407	cg11656752	1.89522367328967e-06	SLAMF1_F24
873408	cg08870003	2.98298096831221e-06	SLAMF1_F24
873409	cg21263073	1.23886788598895e-07	SLAMF1_F24
873410	cg04579415	8.92253144023063e-07	SLAMF1_F24
873411	cg09307830	3.85395060890105e-06	SLAMF1_F24
873412	cg04208803	-1.21119832603784e-06	SLAMF1_F24
873413	cg06488536	-2.75753374871603e-06	SLAMF1_F24
873414	cg22392558	-5.84148113386489e-07	SLAMF1_F24
873415	cg00764518	-2.75365584764846e-07	SLAMF1_F24
873416	cg11100081	7.90165909585163e-06	SLAMF1_F24
873417	cg17755484	1.77776189836166e-06	SLAMF1_F24
873418	cg24228971	7.37242411090911e-07	SLAMF1_F24
873419	cg01830073	-3.23103627591839e-06	SLAMF1_F24
873420	cg01746548	4.27352125861066e-06	SLAMF1_F24
873421	cg17067544	5.45477979160823e-06	SLAMF1_F24
873422	cg09659072	-1.52171377433284e-07	SLAMF1_F24
873423	cg06940627	2.49964035228773e-06	SLAMF1_F24
873424	cg24330542	-9.45029148207823e-08	SLAMF1_F24
873425	cg26985138	-1.13431029259465e-06	SLAMF1_F24
873426	cg04269907	4.37930361548433e-06	SLAMF1_F24
873427	cg22192051	-1.41906603632034e-08	SLAMF1_F24
873428	cg22931310	-2.93224978176542e-07	SLAMF1_F24
873429	cg25526814	-8.31616607913691e-08	SLAMF1_F24
873430	cg21966345	1.52793646723661e-07	SLAMF1_F24
873431	cg02935468	1.98401040261568e-06	SLAMF1_F24
873432	cg14408969	-1.72068860327269e-07	SLAMF1_F24
873433	cg17451334	1.28907405040224e-06	SLAMF1_F24
873434	cg01459748	1.34346350906143e-06	SLAMF1_F24
873435	cg01640150	-1.64864354856716e-06	SLAMF1_F24
873436	cg16103595	9.18339224344399e-07	SLAMF1_F24
873437	cg09737870	-1.06109799726355e-05	SLAMF1_F24
873438	cg12350762	9.20291543633522e-07	SLAMF1_F24
873439	cg23299385	1.84361164859661e-06	SLAMF1_F24
873440	cg05464543	8.40520146364368e-07	SLAMF1_F24
873441	cg07728579	1.98584752611886e-06	SLAMF1_F24
873442	cg11108972	-9.68217938576455e-06	SLAMF1_F24
873443	cg12277416	-3.81574411059169e-06	SLAMF1_F24
873444	cg12120016	-1.05721499375012e-05	SLAMF1_F24
873445	cg09351449	-7.00715976538368e-07	SLAMF1_F24
873446	cg12754495	-3.42647820531777e-06	SLAMF1_F24
873447	cg19356652	-5.4024194766869e-06	SLAMF1_F24
873448	cg07253591	2.15151670782351e-06	SLAMF1_F24
873449	cg00056508	-8.01866431372001e-06	SLAMF1_F24
873450	cg18883198	-3.62311056114142e-07	SLAMF1_F24
873451	cg02031769	-1.90526333005933e-07	SLAMF1_F24
873452	cg15108842	6.51835359803392e-06	SLAMF1_F24
873453	cg01067782	-3.63098234509506e-06	SLAMF1_F24
873454	cg22671726	3.7994386962662e-07	SLAMF1_F24
873455	cg20271950	-3.54996423150221e-07	SLAMF1_F24
873456	cg01760189	1.5690592663256e-06	SLAMF1_F24
873457	cg26281303	-5.71224145933216e-07	SLAMF1_F24
873458	cg00232086	2.08496952425804e-06	SLAMF1_F24
873459	cg25610234	1.05215216360993e-06	SLAMF1_F24
873460	cg21932255	2.50013842007534e-07	SLAMF1_F24
873461	cg25247756	2.6842025537026e-07	SLAMF1_F24
873462	cg16432441	2.40500178032941e-06	SLAMF1_F24
873463	cg07925484	7.75036198123705e-07	SLAMF1_F24
873464	cg01803066	7.4202931327108e-06	SLAMF1_F24
873465	cg23616524	2.90481293450587e-06	SLAMF1_F24
873466	cg16487481	1.40128361481936e-06	SLAMF1_F24
873467	cg20930992	6.70685628637865e-07	SLAMF1_F24
873468	cg04239838	3.19004672681492e-07	SLAMF1_F24
873469	cg08029449	7.08146304671962e-07	SLAMF1_F24
873470	cg02018902	1.52736748578097e-06	SLAMF1_F24
873471	cg08975295	5.19678686029711e-06	SLAMF1_F24
873472	cg15715965	2.63593583291709e-06	SLAMF1_F24
873473	cg22076699	-3.3340639008985e-06	SLAMF1_F24
873474	cg11299989	-1.47409976767176e-07	SLAMF1_F24
873475	cg00186356	-4.50391229336427e-07	SLAMF1_F24
873476	cg14143652	2.57594084243376e-06	SLAMF1_F24
873477	cg14090487	-2.2074983061117e-07	SLAMF1_F24
873478	cg18061035	-5.43323689071553e-07	SLAMF1_F24
873479	cg23404229	4.26538566862019e-07	SLAMF1_F24
873480	cg18211622	8.80145538357986e-06	SLAMF1_F24
873481	cg18515229	-2.21675323880229e-06	SLAMF1_F24
873482	cg17348730	2.93558830935621e-07	SLAMF1_F24
873483	cg04684504	-3.57575519395756e-06	SLAMF1_F24
873484	cg27088861	1.74007197110384e-06	SLAMF1_F24
873485	cg12695506	5.04939297497931e-06	SLAMF1_F24
873486	cg05666022	6.7395368193924e-07	SLAMF1_F24
873487	cg26767389	-1.49077344357974e-06	SLAMF1_F24
873488	cg20939274	1.84288558378108e-06	SLAMF1_F24
873489	cg16465403	-4.68343858059858e-06	SLAMF1_F24
873490	cg01540358	9.96110835599565e-07	SLAMF1_F24
873491	cg21437028	1.81042549430471e-06	SLAMF1_F24
873492	cg09672796	1.0763750522592e-06	SLAMF1_F24
873493	cg00800487	-7.67341700944404e-06	SLAMF1_F24
873494	cg24872217	8.86066177522828e-07	SLAMF1_F24
873495	cg25244869	-6.34160025386798e-07	SLAMF1_F24
873496	cg20310681	3.17171276552194e-06	SLAMF1_F24
873497	cg05067377	2.13869516619805e-06	SLAMF1_F24
873498	cg17092391	-2.55792852454584e-07	SLAMF1_F24
873499	cg10182355	-4.00555809678665e-07	SLAMF1_F24
873500	cg08437868	9.5281173887676e-06	SLAMF1_F24
873501	cg01376402	2.11794783631922e-06	SLAMF1_F24
873502	cg00606968	2.66342954945191e-06	SLAMF1_F24
873503	cg25952768	2.35448739472257e-06	SLAMF1_F24
873504	cg00960147	-2.1460065920473e-06	SLAMF1_F24
873505	cg27626899	-1.86415945852251e-06	SLAMF1_F24
873506	cg22360667	9.80747561498413e-07	SLAMF1_F24
873507	cg07471461	2.57754609690318e-06	SLAMF1_F24
873508	cg23322523	1.66314364027367e-06	SLAMF1_F24
873509	cg23427101	7.15020694906622e-07	SLAMF1_F24
873510	cg15859864	-1.87659071381245e-06	SLAMF1_F24
873511	cg26137219	-5.10214085630975e-06	SLAMF1_F24
873512	cg08734623	-1.62935085741272e-07	SLAMF1_F24
873513	cg02616786	-1.559454949393e-05	SLAMF1_F24
873514	cg11632529	-7.5409516393176e-06	SLAMF1_F24
873515	cg12306515	3.38639739001632e-06	SLAMF1_F24
873516	cg24087689	-2.84479816591034e-06	SLAMF1_F24
873517	cg01019587	2.66892564655069e-06	SLAMF1_F24
873518	cg11130692	-8.63063829932921e-07	SLAMF1_F24
873519	cg27382945	1.4288418897529e-06	SLAMF1_F24
873520	cg17428242	1.61917859427101e-06	SLAMF1_F24
873521	cg13930811	1.07871080270938e-06	SLAMF1_F24
873522	cg06266566	-1.87507800704416e-06	SLAMF1_F24
873523	cg14146040	-1.75963827705106e-05	SLAMF1_F24
873524	cg01247671	8.55570228672733e-07	SLAMF1_F24
873525	cg02735250	8.66572273861822e-08	SLAMF1_F24
873526	cg13626711	-7.45423467595007e-07	SLAMF1_F24
873527	cg19987794	9.25232359618267e-07	SLAMF1_F24
873528	cg21058506	1.38283048405444e-07	SLAMF1_F24
873529	cg05421965	-5.0416157400164e-07	SLAMF1_F24
873530	cg17897171	5.27266659577136e-06	SLAMF1_F24
873531	cg11136251	-1.0158703253655e-06	SLAMF1_F24
873532	cg03218146	1.01837388445274e-06	SLAMF1_F24
873533	cg19570749	-1.43132238971406e-06	SLAMF1_F24
873534	cg13581759	-9.77780658442276e-07	SLAMF1_F24
873535	cg04026747	-9.71328627707275e-08	SLAMF1_F24
873536	cg25035498	3.12633279383736e-06	SLAMF1_F24
873537	cg06398287	4.1707409876215e-06	SLAMF1_F24
873538	cg15553946	3.92698284502739e-06	SLAMF1_F24
873539	cg26661089	1.01160132333267e-06	SLAMF1_F24
873540	cg27534083	1.09018300419826e-06	SLAMF1_F24
873541	cg06598982	3.55943920550001e-06	SLAMF1_F24
873542	cg21302814	-3.1748220492381e-07	SLAMF1_F24
873543	cg23730387	-4.44570831251344e-06	SLAMF1_F24
873544	cg04379470	-1.60758291494287e-06	SLAMF1_F24
873545	cg00838337	-1.81360825223831e-07	SLAMF1_F24
873546	cg16764807	-3.26481852390599e-07	SLAMF1_F24
873547	cg12967044	1.5073844597652e-06	SLAMF1_F24
873548	cg21243351	1.36288534229111e-07	SLAMF1_F24
873549	cg25557260	2.45126227058484e-07	SLAMF1_F24
873550	cg00268580	-1.5362505077247e-06	SLAMF1_F24
873551	cg23714170	-6.34461082906595e-07	SLAMF1_F24
873552	cg06791415	-1.46865116032056e-07	SLAMF1_F24
873553	cg23229916	-1.25645780166123e-06	SLAMF1_F24
873554	cg20015986	2.48443138410932e-06	SLAMF1_F24
873555	cg09022581	3.34381618954844e-06	SLAMF1_F24
873556	cg09765831	1.46646556631162e-06	SLAMF1_F24
873557	cg27391540	-8.43920246621325e-07	SLAMF1_F24
873558	cg13160455	-5.70497381903287e-07	SLAMF1_F24
873559	cg13961295	2.16169534621994e-07	SLAMF1_F24
873560	cg10092080	-2.87427198160697e-06	SLAMF1_F24
873561	cg12566573	5.9256237559026e-07	SLAMF1_F24
873562	cg13327052	2.73789706710353e-06	SLAMF1_F24
873563	cg12738864	1.90224876766274e-07	SLAMF1_F24
873564	cg16419408	-1.30259788905765e-07	SLAMF1_F24
873565	cg25694820	9.5019250693265e-07	SLAMF1_F24
873566	cg13922970	8.4317736302674e-07	SLAMF1_F24
873567	cg10598863	-2.22668811271899e-06	SLAMF1_F24
873568	cg24983900	1.72641774078318e-06	SLAMF1_F24
873569	cg06834630	-1.53013278663531e-06	SLAMF1_F24
873570	cg25114727	2.63148494446856e-06	SLAMF1_F24
873571	cg01114767	4.65432571166627e-07	SLAMF1_F24
873572	cg24019564	-2.27437769138475e-06	SLAMF1_F24
873573	cg20468586	-5.28831860026167e-07	SLAMF1_F24
873574	cg27438690	3.15727174144265e-06	SLAMF1_F24
873575	cg01144251	9.47888807542644e-06	SLAMF1_F24
873576	cg03222066	1.80101548873766e-06	SLAMF1_F24
873577	cg07836401	2.55102094495977e-06	SLAMF1_F24
873578	cg20874670	-2.33579645069095e-06	SLAMF1_F24
873579	cg02704907	8.90799510360705e-07	SLAMF1_F24
873580	cg23002008	6.37821292522039e-06	SLAMF1_F24
873581	cg16344981	2.26651593831848e-06	SLAMF1_F24
873582	cg20816330	-9.44353804106905e-07	SLAMF1_F24
873583	cg19296400	-1.7818063788025e-06	SLAMF1_F24
873584	cg15006396	-5.16411345226556e-07	SLAMF1_F24
873585	cg21101309	-7.05741428601775e-07	SLAMF1_F24
873586	cg01477908	-7.49038939088129e-06	SLAMF1_F24
873587	cg22820368	-1.1089138247059e-06	SLAMF1_F24
873588	cg27256295	4.25427730901855e-06	SLAMF1_F24
873589	cg01703601	2.57733662985369e-06	SLAMF1_F24
873590	cg18249414	-2.57482843703419e-06	SLAMF1_F24
873591	cg15874358	-2.24764208533104e-06	SLAMF1_F24
873592	cg19991413	1.51709562029076e-06	SLAMF1_F24
873593	cg21808174	1.5236787691955e-06	SLAMF1_F24
873594	cg20641955	-5.16020188976664e-06	SLAMF1_F24
873595	cg13814351	1.02674853158234e-05	SLAMF1_F24
873596	cg12746246	1.03715347354497e-06	SLAMF1_F24
873597	cg00880656	2.27118175954888e-07	SLAMF1_F24
873598	cg05154896	2.30256234173739e-06	SLAMF1_F24
873599	cg00208912	-1.68582459662926e-06	SLAMF1_F24
873600	cg22379436	2.87737344743018e-06	SLAMF1_F24
873601	cg14962047	-5.71610629887758e-06	SLAMF1_F24
873602	cg01235583	-3.01891721330388e-06	SLAMF1_F24
873603	cg11059973	-1.63476590142229e-06	SLAMF1_F24
873604	cg08899920	1.93644422873473e-06	SLAMF1_F24
873605	cg03383713	7.70737046389935e-07	SLAMF1_F24
873606	cg05768565	-8.52381676352582e-07	SLAMF1_F24
873607	cg10085174	-4.18026501652373e-07	SLAMF1_F24
873608	cg20667794	2.18222099683728e-06	SLAMF1_F24
873609	cg12049093	-6.74743601606024e-07	SLAMF1_F24
873610	cg25467603	4.34590465551062e-07	SLAMF1_F24
873611	cg04249754	2.44231426730319e-06	SLAMF1_F24
873612	cg10739015	1.81170115829148e-06	SLAMF1_F24
873613	cg12944530	-6.88134239201514e-07	SLAMF1_F24
873614	cg01972335	-3.31757877677973e-07	SLAMF1_F24
873615	cg17273375	5.56485614144644e-07	SLAMF1_F24
873616	cg15388393	1.13401399821757e-06	SLAMF1_F24
873617	cg20428984	-8.73810557159776e-06	SLAMF1_F24
873618	cg17920246	-1.99952472408441e-06	SLAMF1_F24
873619	cg04969808	9.58055022006096e-07	SLAMF1_F24
873620	cg13973816	1.55995174891371e-08	SLAMF1_F24
873621	cg21087902	-2.60771984738084e-06	SLAMF1_F24
873622	cg09531305	2.01120286561152e-06	SLAMF1_F24
873623	cg15457506	1.95626789478671e-07	SLAMF1_F24
873624	cg11155434	-1.72624190365257e-06	SLAMF1_F24
873625	cg11786338	-3.20905978989423e-06	SLAMF1_F24
873626	cg13463988	1.57149119347129e-06	SLAMF1_F24
873627	cg12628334	2.63215385569359e-06	SLAMF1_F24
873628	cg10719144	-1.69785125571591e-06	SLAMF1_F24
873629	cg14465636	-7.91784836912125e-07	SLAMF1_F24
873630	cg24070541	-3.42777586318132e-07	SLAMF1_F24
873631	cg21786295	-1.37918280180807e-06	SLAMF1_F24
873632	cg11741004	5.1161835314198e-06	SLAMF1_F24
873633	cg01807317	7.50462126296197e-06	SLAMF1_F24
873634	cg25857062	1.7163214715896e-06	SLAMF1_F24
873635	cg19954602	6.92898540821235e-06	SLAMF1_F24
873636	cg21861639	1.22219698935278e-06	SLAMF1_F24
873637	cg11080456	-5.74540658388133e-06	SLAMF1_F24
873638	cg04449507	-1.36409290506457e-06	SLAMF1_F24
873639	cg13245575	1.11411965269218e-06	SLAMF1_F24
873640	cg00454650	-7.29170075772178e-07	SLAMF1_F24
873641	cg03041602	1.17038388455091e-06	SLAMF1_F24
873642	cg05323324	2.49122322185089e-06	SLAMF1_F24
873643	cg06482805	-1.56948788393046e-06	SLAMF1_F24
873644	cg13254359	-8.67441871645847e-07	SLAMF1_F24
873645	cg03878802	-6.60529699558143e-07	SLAMF1_F24
873646	cg24165667	4.43639345242943e-07	SLAMF1_F24
873647	cg02950354	4.73038184667945e-07	SLAMF1_F24
873648	cg17989884	5.84564161508249e-06	SLAMF1_F24
873649	cg04836020	5.48359036067147e-07	SLAMF1_F24
873650	cg25072010	-1.23470752699383e-06	SLAMF1_F24
873651	cg22960767	-7.90662652597565e-06	SLAMF1_F24
873652	cg27470872	3.00641260667738e-06	SLAMF1_F24
873653	cg27091791	-9.19587797071557e-07	SLAMF1_F24
873654	cg23337937	1.23122950321961e-06	SLAMF1_F24
873655	cg18987026	9.95896716095626e-07	SLAMF1_F24
873656	cg27221506	1.69753122109105e-06	SLAMF1_F24
873657	cg10303328	2.88143097932367e-07	SLAMF1_F24
873658	cg20505989	-7.93792161726888e-06	SLAMF1_F24
873659	cg08577187	1.00915611815162e-05	SLAMF1_F24
873660	cg13680023	-7.10174234929489e-06	SLAMF1_F24
873661	cg17699374	-6.60276133409328e-07	SLAMF1_F24
873662	cg16998185	-3.02856688071363e-06	SLAMF1_F24
873663	cg26968812	1.59545416639547e-06	SLAMF1_F24
873664	cg22769517	2.77110053596918e-06	SLAMF1_F24
873665	cg16746021	-3.68876121465221e-06	SLAMF1_F24
873666	cg14644775	8.92245324354771e-07	SLAMF1_F24
873667	cg05012717	1.01244184158925e-06	SLAMF1_F24
873668	cg27329005	-5.3365280164053e-06	SLAMF1_F24
873669	cg08554146	-1.87586602982726e-06	SLAMF1_F24
873670	cg02901887	2.04343415683496e-06	SLAMF1_F24
873671	cg02235261	-3.72105778974639e-06	SLAMF1_F24
873672	cg23075688	-1.74252021289793e-06	SLAMF1_F24
873673	cg14396421	9.08980196692198e-07	SLAMF1_F24
873674	cg06118206	7.5640251568526e-06	SLAMF1_F24
873675	cg20549486	-1.96554199342567e-06	SLAMF1_F24
873676	cg08039583	-8.16699370222004e-07	SLAMF1_F24
873677	cg15583001	-3.69428315008632e-07	SLAMF1_F24
873678	cg27535214	2.69717429999108e-06	SLAMF1_F24
873679	cg12106761	1.2655345907603e-06	SLAMF1_F24
873680	cg07839237	1.36026766845898e-06	SLAMF1_F24
873681	cg07778392	-1.66069370255633e-06	SLAMF1_F24
873682	cg18894219	1.55673660319823e-06	SLAMF1_F24
873683	cg18302890	-3.26052620167236e-06	SLAMF1_F24
873684	cg15800767	-2.97566812273991e-06	SLAMF1_F24
873685	cg01043250	2.93743097522038e-07	SLAMF1_F24
873686	cg11194250	6.24266660933983e-07	SLAMF1_F24
873687	cg12415224	1.27219625563682e-06	SLAMF1_F24
873688	cg20288892	4.81829185755535e-06	SLAMF1_F24
873689	cg11270998	-1.83281338088982e-06	SLAMF1_F24
873690	cg20703003	-6.42719023885261e-06	SLAMF1_F24
873691	cg00742708	4.95116177418601e-06	SLAMF1_F24
873692	cg04695796	2.06222190147882e-06	SLAMF1_F24
873693	cg13218532	2.07899030631877e-08	SLAMF1_F24
873694	cg12704021	7.62411603396439e-07	SLAMF1_F24
873695	cg10869685	-8.2744754514478e-06	SLAMF1_F24
873696	cg08067637	1.37984523927834e-07	SLAMF1_F24
873697	cg24755536	3.48072567877322e-06	SLAMF1_F24
873698	cg25245302	-8.19808136659281e-06	SLAMF1_F24
873699	cg16518993	-7.49013504576584e-06	SLAMF1_F24
873700	cg15739863	-6.67387018797608e-06	SLAMF1_F24
873701	cg21109202	1.77396193474963e-06	SLAMF1_F24
873702	cg06056382	7.85318004755429e-07	SLAMF1_F24
873703	cg01777372	-5.06165803588722e-06	SLAMF1_F24
873704	cg13375758	-9.00577087360967e-07	SLAMF1_F24
873705	cg27609154	-1.01040875979665e-06	SLAMF1_F24
873706	cg05718034	5.70974022093122e-06	SLAMF1_F24
873707	cg09359107	6.44538237109894e-06	SLAMF1_F24
873708	cg00089314	9.2840999702909e-07	SLAMF1_F24
873709	cg19041398	8.89039144643412e-07	SLAMF1_F24
873710	cg06194604	-1.34071760847889e-06	SLAMF1_F24
873711	cg10936995	3.45512516098397e-06	SLAMF1_F24
873712	cg10626924	1.38081284037062e-06	SLAMF1_F24
873713	cg16276035	-5.29268995783894e-07	SLAMF1_F24
873714	cg01398016	-2.15259909032082e-06	SLAMF1_F24
873715	cg17223189	1.75472398178884e-07	SLAMF1_F24
873716	cg13109289	9.46834927606964e-07	SLAMF1_F24
873717	cg16404106	-1.64126700079606e-06	SLAMF1_F24
873718	cg24996688	-3.6159232074053e-06	SLAMF1_F24
873719	cg08036259	5.45648196177475e-07	SLAMF1_F24
873720	cg00755561	-1.86814599269078e-06	SLAMF1_F24
873721	cg13300246	2.55660768460068e-06	SLAMF1_F24
873722	cg25216512	-8.11094910459312e-07	SLAMF1_F24
873723	cg13182547	6.14375709130914e-06	SLAMF1_F24
873724	cg18283916	-5.46249895766611e-08	SLAMF1_F24
873725	cg00647120	2.140225816232e-05	SLAMF1_F24
873726	cg11127297	-7.90590319125901e-06	SLAMF1_F24
873727	cg11453771	7.15602306573292e-07	SLAMF1_F24
873728	cg23812450	3.31854479171587e-06	SLAMF1_F24
873729	cg26651978	-2.18828500257675e-06	SLAMF1_F24
873730	cg04987335	2.8357060794089e-06	SLAMF1_F24
873731	cg16328540	-7.40333242622824e-07	SLAMF1_F24
873732	cg06724612	1.71228886112157e-07	SLAMF1_F24
873733	cg07531636	1.3508012842138e-06	SLAMF1_F24
873734	cg22871298	-9.29624168600106e-06	SLAMF1_F24
873735	cg18337343	-4.58872876705621e-07	SLAMF1_F24
873736	cg06961025	-2.50296628960641e-06	SLAMF1_F24
873737	cg11653377	-9.02324874862174e-07	SLAMF1_F24
873738	cg13385995	-2.37491093353116e-06	SLAMF1_F24
873739	cg18744859	-8.02517436955181e-06	SLAMF1_F24
873740	cg00859809	-3.37104578568297e-07	SLAMF1_F24
873741	cg22128645	4.58251602743293e-08	SLAMF1_F24
873742	cg00916041	1.41005398929616e-06	SLAMF1_F24
873743	cg19691410	5.94883386778937e-07	SLAMF1_F24
873744	cg01431184	-2.74738109469865e-06	SLAMF1_F24
873745	cg07112162	-2.68655615351222e-06	SLAMF1_F24
873746	cg01492860	1.10194146434422e-07	SLAMF1_F24
873747	cg14770349	1.79607011365385e-06	SLAMF1_F24
873748	cg22059910	3.62212299479995e-07	SLAMF1_F24
873749	cg19189942	-3.84836089749753e-06	SLAMF1_F24
873750	cg17065843	-6.07362966088268e-07	SLAMF1_F24
873751	cg18559483	3.88693528140617e-06	SLAMF1_F24
873752	cg25346843	1.95766952899059e-06	SLAMF1_F24
873753	cg08425760	2.51238558179941e-06	SLAMF1_F24
873754	cg13451548	-1.39728686162857e-06	SLAMF1_F24
873755	cg13204189	2.43471418725224e-08	SLAMF1_F24
873756	cg12735750	7.92085547207751e-07	SLAMF1_F24
873757	cg04016456	-3.6267331865521e-06	SLAMF1_F24
873758	cg00651876	1.31771074522273e-06	SLAMF1_F24
873759	cg01720947	2.86138033596613e-06	SLAMF1_F24
873760	cg14649479	2.16832736153128e-06	SLAMF1_F24
873761	cg05624199	6.89920964590075e-06	SLAMF1_F24
873762	cg24357021	6.22383654661921e-06	SLAMF1_F24
873763	cg04878072	4.81592267390285e-06	SLAMF1_F24
873764	cg27266974	4.6039396380556e-06	SLAMF1_F24
873765	cg07099443	3.18395015974039e-06	SLAMF1_F24
873766	cg04751435	-7.86527079056419e-07	SLAMF1_F24
873767	cg12687112	2.93973958718239e-06	SLAMF1_F24
873768	cg08827346	-2.01224488639081e-06	SLAMF1_F24
873769	cg21527346	-1.60705534930073e-06	SLAMF1_F24
873770	cg01283289	1.20980077107869e-06	SLAMF1_F24
873771	cg02856473	4.78368883384353e-07	SLAMF1_F24
873772	cg21596643	-7.39238512333257e-07	SLAMF1_F24
873773	cg08304078	2.07750987050829e-07	SLAMF1_F24
873774	cg00120423	1.45915335081868e-06	SLAMF1_F24
873775	cg01420688	7.44875956261274e-07	SLAMF1_F24
873776	cg15166718	-1.15414669579511e-06	SLAMF1_F24
873777	cg07633598	4.75389794288094e-08	SLAMF1_F24
873778	cg26850290	2.25642253229125e-06	SLAMF1_F24
873779	cg06869003	-1.43378987584831e-06	SLAMF1_F24
873780	cg09165129	-4.34851774758881e-07	SLAMF1_F24
873781	cg24626402	-6.14395004332065e-08	SLAMF1_F24
873782	cg04782064	2.27288168142751e-07	SLAMF1_F24
873783	cg10238692	2.32293843398254e-07	SLAMF1_F24
873784	cg12580288	-9.81687493430291e-06	SLAMF1_F24
873785	cg13453403	8.3016585358035e-06	SLAMF1_F24
873786	cg00128732	4.12196328040029e-07	SLAMF1_F24
873787	cg11206148	-3.93483987837178e-06	SLAMF1_F24
873788	cg22905345	2.13068006725944e-06	SLAMF1_F24
873789	cg16350446	6.34547573547751e-07	SLAMF1_F24
873790	cg09317752	2.75079534396855e-06	SLAMF1_F24
873791	cg02828802	-6.33094596286498e-07	SLAMF1_F24
873792	cg21052814	7.27260443708184e-06	SLAMF1_F24
873793	cg06036110	-7.05403198583947e-08	SLAMF1_F24
873794	cg19769844	1.26693647092262e-06	SLAMF1_F24
873795	cg18836287	-6.87866246891215e-06	SLAMF1_F24
873796	cg18320379	-3.40303944010613e-07	SLAMF1_F24
873797	cg10897011	2.37650654299474e-06	SLAMF1_F24
873798	cg05914069	-2.09758817004903e-06	SLAMF1_F24
873799	cg05208644	7.25384378047737e-06	SLAMF1_F24
873800	cg20969105	2.19434999361478e-06	SLAMF1_F24
873801	cg00419310	2.84691005353762e-06	SLAMF1_F24
873802	cg08554114	6.23338836464971e-07	SLAMF1_F24
873803	cg04114405	7.13921773206565e-06	SLAMF1_F24
873804	cg08219107	2.88290005537972e-07	SLAMF1_F24
873805	cg07911848	2.63743648819616e-08	SLAMF1_F24
873806	cg00864945	3.3731024815209e-06	SLAMF1_F24
873807	cg25377206	3.17064580239686e-06	SLAMF1_F24
873808	cg25178519	-3.47955858937313e-07	SLAMF1_F24
873809	cg15848411	8.43088882029234e-06	SLAMF1_F24
873810	cg20219378	4.06270941912757e-06	SLAMF1_F24
873811	cg13701117	5.86699354349229e-06	SLAMF1_F24
873812	cg18991862	2.82888712197687e-06	SLAMF1_F24
873813	cg14617454	-1.32946699024724e-06	SLAMF1_F24
873814	cg13613456	1.24202495642708e-06	SLAMF1_F24
873815	cg00176876	2.0746113933496e-06	SLAMF1_F24
873816	cg21338112	-2.84843233855417e-06	SLAMF1_F24
873817	cg15524336	-6.77440561115697e-07	SLAMF1_F24
873818	cg15197200	-4.73550139205506e-07	SLAMF1_F24
873819	cg20737836	-1.68184112389061e-06	SLAMF1_F24
873820	cg11382794	2.29162381477213e-06	SLAMF1_F24
873821	cg06432320	2.88802049026158e-06	SLAMF1_F24
873822	cg11283640	2.72072907734476e-08	SLAMF1_F24
873823	cg03170879	-4.70130905292726e-07	SLAMF1_F24
873824	cg09112218	2.34656092597487e-05	SLAMF1_F24
873825	cg23475560	-3.02517315101437e-06	SLAMF1_F24
873826	cg21186268	7.54657355537616e-07	SLAMF1_F24
873827	cg19200596	1.49225111824079e-06	SLAMF1_F24
873828	cg23015361	5.89151059599983e-06	SLAMF1_F24
873829	cg20180272	-8.52554547480006e-07	SLAMF1_F24
873830	cg14089943	-3.8448348846176e-09	SLAMF1_F24
873831	cg03529001	-2.18615670538091e-06	SLAMF1_F24
873832	cg12042402	-5.64655563191339e-06	SLAMF1_F24
873833	cg26424149	-5.25401324538436e-08	SLAMF1_F24
873834	cg22576682	2.67901949851976e-06	SLAMF1_F24
873835	cg21942572	1.04765498290956e-06	SLAMF1_F24
873836	cg03990252	-3.86815563192534e-07	SLAMF1_F24
873837	cg01731991	1.58184327026615e-06	SLAMF1_F24
873838	cg16814689	1.28869037304372e-07	SLAMF1_F24
873839	cg09221413	4.50283022777593e-06	SLAMF1_F24
873840	cg14693118	2.31856690399442e-06	SLAMF1_F24
873841	cg05392495	-1.7344709572975e-06	SLAMF1_F24
873842	cg01131100	-1.06557038602015e-06	SLAMF1_F24
873843	cg19072609	-3.05618436143786e-06	SLAMF1_F24
873844	cg08541612	-6.38541223791764e-07	SLAMF1_F24
873845	cg04947801	2.80804362907094e-06	SLAMF1_F24
873846	cg26897365	1.0743245447367e-06	SLAMF1_F24
873847	cg08753468	-2.89169488647392e-06	SLAMF1_F24
873848	cg08202978	-5.45905302631024e-08	SLAMF1_F24
873849	cg20971159	-1.15715088942707e-07	SLAMF1_F24
873850	cg10136240	4.49506536494781e-06	SLAMF1_F24
873851	cg08267285	-9.33851303415411e-06	SLAMF1_F24
873852	cg13074088	-1.11123862175127e-05	SLAMF1_F24
873853	cg01715680	-5.7837206144819e-07	SLAMF1_F24
873854	cg01179674	2.38063401805874e-07	SLAMF1_F24
873855	cg13459734	-8.104742444807e-06	SLAMF1_F24
873856	cg21477969	-5.08091007045498e-06	SLAMF1_F24
873857	cg27298611	-2.09467202986765e-06	SLAMF1_F24
873858	cg24896053	-2.78113423061096e-07	SLAMF1_F24
873859	cg04730731	-4.48249392097366e-07	SLAMF1_F24
873860	cg10167561	-5.79866534439979e-07	SLAMF1_F24
873861	cg25522143	1.7497290816992e-06	SLAMF1_F24
873862	cg07883869	-1.68520444625115e-06	SLAMF1_F24
873863	cg16097124	-7.30998361483222e-06	SLAMF1_F24
873864	cg04837959	1.25642383351953e-05	SLAMF1_F24
873865	cg10536423	-7.52956241112082e-06	SLAMF1_F24
873866	cg09241243	-8.085008393628e-08	SLAMF1_F24
873867	cg13711866	2.37136471358942e-06	SLAMF1_F24
873868	cg14225532	-4.05100053358266e-06	SLAMF1_F24
873869	cg24999651	3.49306185862631e-06	SLAMF1_F24
873870	cg06224278	1.37644814932186e-06	SLAMF1_F24
873871	cg01923073	-2.1994878903192e-07	SLAMF1_F24
873872	cg02610329	2.07724116401655e-06	SLAMF1_F24
873873	cg01231753	7.07891183650747e-07	SLAMF1_F24
873874	cg11063282	1.35571773349554e-06	SLAMF1_F24
873875	cg10497335	3.995021805174e-06	SLAMF1_F24
873876	cg02823311	-1.66714068863208e-05	SLAMF1_F24
873877	cg01801510	-2.9369923612437e-06	SLAMF1_F24
873878	cg25406468	-2.37223051060429e-06	SLAMF1_F24
873879	cg26053217	-1.33487786942765e-06	SLAMF1_F24
873880	cg02738374	7.34000934613735e-07	SLAMF1_F24
873881	cg00238910	5.58940463785924e-07	SLAMF1_F24
873882	cg15439301	2.01398232392058e-06	SLAMF1_F24
873883	cg07056041	-1.1336148482595e-06	SLAMF1_F24
873884	cg00448875	8.39800706155118e-07	SLAMF1_F24
873885	cg12797050	4.06465478164838e-06	SLAMF1_F24
873886	cg16430726	2.41724598235872e-06	SLAMF1_F24
873887	cg07804813	5.07057173675621e-06	SLAMF1_F24
873888	cg09320437	-6.43210604889636e-07	SLAMF1_F24
873889	cg04070142	4.56848368579682e-06	SLAMF1_F24
873890	cg05299398	2.98335972108746e-06	SLAMF1_F24
873891	cg06553368	4.96797951129893e-07	SLAMF1_F24
873892	cg02160692	6.73888103300947e-07	SLAMF1_F24
873893	cg15337154	-1.14068622841603e-07	SLAMF1_F24
873894	cg09521093	2.10796650025312e-06	SLAMF1_F24
873895	cg07915515	-1.6129970279914e-06	SLAMF1_F24
873896	cg25035059	-5.5306103836253e-07	SLAMF1_F24
873897	cg25446117	3.40364029054783e-06	SLAMF1_F24
873898	cg26253500	3.1652836418453e-06	SLAMF1_F24
873899	cg21070081	-5.40225230136781e-06	SLAMF1_F24
873900	cg06550462	2.79052268796009e-06	SLAMF1_F24
873901	cg13117031	-4.51927072921617e-08	SLAMF1_F24
873902	cg05772218	-1.40821090178929e-07	SLAMF1_F24
873903	cg02728599	-1.53401320138776e-06	SLAMF1_F24
873904	cg08843623	2.79120957334798e-06	SLAMF1_F24
873905	cg22777780	6.87345394552657e-08	SLAMF1_F24
873906	cg17828988	2.90087391160306e-06	SLAMF1_F24
873907	cg21705277	-5.22226797681291e-07	SLAMF1_F24
873908	cg09878415	2.88097740586945e-07	SLAMF1_F24
873909	cg23913086	1.23419342972294e-06	SLAMF1_F24
873910	cg16556656	1.56500952707138e-07	SLAMF1_F24
873911	cg25277630	8.86256537570238e-07	SLAMF1_F24
873912	cg16780390	-1.18333986443987e-06	SLAMF1_F24
873913	cg11220870	-1.17783215007379e-05	SLAMF1_F24
873914	cg12892063	1.01172012924e-06	SLAMF1_F24
873915	cg10634950	1.98478234321447e-06	SLAMF1_F24
873916	cg02420069	3.74710667574952e-06	SLAMF1_F24
873917	cg13318506	-3.36555498216097e-08	SLAMF1_F24
873918	cg15886966	2.51034334656063e-07	SLAMF1_F24
873919	ch.16.759907F	-2.82618301393816e-09	SLAMF1_F24
873920	cg25304968	2.30872516995493e-06	SLAMF1_F24
873921	cg14572688	3.63379410929147e-06	SLAMF1_F24
873922	cg04046731	3.17918489789564e-07	SLAMF1_F24
873923	cg17867471	-1.65024297267641e-06	SLAMF1_F24
873924	cg20076424	2.42520818207431e-06	SLAMF1_F24
873925	cg19961002	3.26579446835584e-06	SLAMF1_F24
873926	cg00923870	1.74045456183634e-06	SLAMF1_F24
873927	cg01204634	8.42150642543144e-07	SLAMF1_F24
873928	cg26637395	-4.5337513142253e-06	SLAMF1_F24
873929	cg08191899	-4.39320867827208e-06	SLAMF1_F24
873930	cg01972636	-4.7611904004868e-07	SLAMF1_F24
873931	cg04309404	-6.28414045480466e-06	SLAMF1_F24
873932	cg04852352	-4.03216538406058e-07	SLAMF1_F24
873933	cg21703054	-3.25558443561326e-07	SLAMF1_F24
873934	cg01808582	-3.44352300951645e-06	SLAMF1_F24
873935	cg08039281	-3.19283520068973e-07	SLAMF1_F24
873936	cg18566702	-4.05434638270873e-06	SLAMF1_F24
873937	cg10208609	2.320971416532e-06	SLAMF1_F24
873938	cg09646158	-2.82416021989444e-08	SLAMF1_F24
873939	cg01640443	3.09589597747019e-06	SLAMF1_F24
873940	cg01608879	3.61721065427744e-07	SLAMF1_F24
873941	cg14044345	3.15794552349847e-06	SLAMF1_F24
873942	cg16938805	7.20310284833861e-07	SLAMF1_F24
873943	cg21378582	-8.40311192779355e-06	SLAMF1_F24
873944	cg22639895	6.01228850470635e-07	SLAMF1_F24
873945	cg04050119	1.42271891144569e-07	SLAMF1_F24
873946	cg05876458	-4.5228790972081e-06	SLAMF1_F24
873947	cg08869031	3.29590471077394e-07	SLAMF1_F24
873948	cg18573383	1.15985055444194e-06	SLAMF1_F24
873949	cg14371806	4.8730736763301e-07	SLAMF1_F24
873950	cg10144643	8.13774749304519e-07	SLAMF1_F24
873951	cg19145858	6.50063057926162e-06	SLAMF1_F24
873952	cg21361894	6.14998442681157e-06	SLAMF1_F24
873953	cg05549840	-6.6281728287634e-07	SLAMF1_F24
873954	cg05775980	4.60559838818366e-07	SLAMF1_F24
873955	cg09298852	3.00011977468726e-06	SLAMF1_F24
873956	cg14317230	4.1614015775642e-06	SLAMF1_F24
873957	cg23112950	-4.33563677824877e-06	SLAMF1_F24
873958	cg02147208	-1.3596527359287e-06	SLAMF1_F24
873959	cg04608829	-1.56838408954051e-06	SLAMF1_F24
873960	cg23581666	5.86969926075627e-07	SLAMF1_F24
873961	cg03339317	-4.06928890042872e-06	SLAMF1_F24
873962	cg22581361	-2.2534208320519e-07	SLAMF1_F24
873963	cg17278689	3.28204269446397e-07	SLAMF1_F24
873964	cg01878100	2.43798939220788e-06	SLAMF1_F24
873965	cg24964248	-6.75682473264678e-07	SLAMF1_F24
873966	cg06710490	-5.90731325561844e-06	SLAMF1_F24
873967	cg04461160	-1.67831808669401e-06	SLAMF1_F24
873968	cg00474328	1.82583607577693e-06	SLAMF1_F24
873969	cg24365704	3.19899070955022e-07	SLAMF1_F24
873970	cg22515913	-1.17542071082629e-05	SLAMF1_F24
873971	cg14579602	-1.60970549716429e-06	SLAMF1_F24
873972	cg11683966	2.3676623616768e-06	SLAMF1_F24
873973	cg02715200	-1.26688099414595e-08	SLAMF1_F24
873974	cg03027239	8.71226189362245e-06	SLAMF1_F24
873975	cg12112110	4.95886265453437e-06	SLAMF1_F24
873976	cg26019590	8.53821456761013e-06	SLAMF1_F24
873977	cg07068730	3.65557236519319e-06	SLAMF1_F24
873978	cg15244769	5.7902576709509e-07	SLAMF1_F24
873979	cg15126023	1.44944336842603e-06	SLAMF1_F24
873980	cg15481172	-2.21656392309437e-06	SLAMF1_F24
873981	cg04900958	-6.9166450102402e-07	SLAMF1_F24
873982	cg17206827	-2.72135397536111e-06	SLAMF1_F24
873983	cg07539108	-3.72199969322507e-07	SLAMF1_F24
873984	cg16687842	3.51707057714489e-06	SLAMF1_F24
873985	cg12506260	-2.07444028765164e-06	SLAMF1_F24
873986	cg17546878	-1.08123066156673e-06	SLAMF1_F24
873987	cg03920566	4.59096941050771e-06	SLAMF1_F24
873988	cg26393112	2.35430949534369e-07	SLAMF1_F24
873989	cg06170269	8.11230276908494e-08	SLAMF1_F24
873990	cg04787750	-4.07550504882151e-07	SLAMF1_F24
873991	cg01674169	-2.69282072837143e-06	SLAMF1_F24
873992	cg13425391	-2.68550772741012e-08	SLAMF1_F24
873993	cg04541396	2.38614445628624e-06	SLAMF1_F24
873994	cg02308312	1.97556843413143e-06	SLAMF1_F24
873995	cg19605392	8.81665569163373e-06	SLAMF1_F24
873996	cg15655885	-6.00885051608176e-06	SLAMF1_F24
873997	cg18665120	3.71286804073344e-06	SLAMF1_F24
873998	cg21256635	-5.5275614539865e-06	SLAMF1_F24
873999	cg15605865	8.36367898198086e-07	SLAMF1_F24
874000	cg23985388	-5.64606617532134e-07	SLAMF1_F24
874001	cg02099233	3.48014787974747e-06	SLAMF1_F24
874002	cg23043764	-1.66198188845413e-06	SLAMF1_F24
874003	cg09609790	5.02780005463524e-06	SLAMF1_F24
874004	cg08244779	1.33396089062866e-06	SLAMF1_F24
874005	cg14124587	-2.90234448282107e-07	SLAMF1_F24
874006	cg25106815	2.75783869746331e-08	SLAMF1_F24
874007	cg11041686	3.56002185547248e-09	SLAMF1_F24
874008	cg15210192	1.37048242216753e-06	SLAMF1_F24
874009	cg14802918	3.73602352467189e-06	SLAMF1_F24
874010	cg27080667	3.93471597274529e-07	SLAMF1_F24
874011	cg14220416	-6.50919301890795e-06	SLAMF1_F24
874012	cg20131596	-1.4979241000573e-06	SLAMF1_F24
874013	cg06011388	2.5871919624418e-06	SLAMF1_F24
874014	cg03900282	-5.0049611824895e-06	SLAMF1_F24
874015	cg02976109	-7.46820456618856e-06	SLAMF1_F24
874016	cg04338652	-1.02999714415241e-07	SLAMF1_F24
874017	cg11707574	-2.03329922010691e-06	SLAMF1_F24
874018	cg11521969	3.51396643316169e-06	SLAMF1_F24
874019	cg27410091	-1.13051760952721e-05	SLAMF1_F24
874020	cg11223933	-1.82208343060749e-06	SLAMF1_F24
874021	cg13301043	-1.25821889231293e-07	SLAMF1_F24
874022	cg16612867	-3.033080724442e-07	SLAMF1_F24
874023	cg15142430	1.28451732359433e-05	SLAMF1_F24
874024	cg25125042	-3.58265438695738e-06	SLAMF1_F24
874025	cg19711800	4.15625035426855e-06	SLAMF1_F24
874026	cg12700449	5.78268228348266e-06	SLAMF1_F24
874027	cg01874640	1.18881107742577e-06	SLAMF1_F24
874028	cg16581455	-3.32671029191796e-06	SLAMF1_F24
874029	cg04225381	4.39064414530913e-07	SLAMF1_F24
874030	cg25142228	-4.37203649242475e-06	SLAMF1_F24
874031	cg25397663	8.39162245066104e-07	SLAMF1_F24
874032	cg27640070	9.54900578417096e-07	SLAMF1_F24
874033	cg18127398	1.14956799934584e-06	SLAMF1_F24
874034	cg13089568	2.58637942357102e-06	SLAMF1_F24
874035	cg19980850	-3.39198655103375e-06	SLAMF1_F24
874036	cg03655330	3.60645594473556e-06	SLAMF1_F24
874037	cg09655862	-7.46528351553455e-07	SLAMF1_F24
874038	cg14486472	-9.12242698041462e-06	SLAMF1_F24
874039	cg02560388	1.73572268807497e-06	SLAMF1_F24
874040	cg20114479	3.67853734188075e-07	SLAMF1_F24
874041	cg04739401	8.89178369810962e-07	SLAMF1_F24
874042	cg01742255	-2.54949645877351e-06	SLAMF1_F24
874043	cg03567381	-1.14810848109404e-06	SLAMF1_F24
874044	cg02828142	-8.08179950640907e-07	SLAMF1_F24
874045	cg16240520	3.49210942302883e-06	SLAMF1_F24
874046	cg04583195	6.27787968553844e-06	SLAMF1_F24
874047	cg20990296	2.35239232420182e-06	SLAMF1_F24
874048	cg07645542	1.85327110070436e-06	SLAMF1_F24
874049	cg11820600	4.71241028809157e-07	SLAMF1_F24
874050	cg04825291	-3.24211095624716e-06	SLAMF1_F24
874051	cg23494543	2.9847921537031e-07	SLAMF1_F24
874052	cg05599823	1.34125142650435e-06	SLAMF1_F24
874053	cg14948268	-4.94398263053324e-07	SLAMF1_F24
874054	cg07077209	6.7424740873819e-08	SLAMF1_F24
874055	cg22307297	-2.96457278697754e-06	SLAMF1_F24
874056	cg23954887	-1.3882585314444e-06	SLAMF1_F24
874057	cg18816397	-7.15644641892597e-06	SLAMF1_F24
874058	cg26201535	-1.28096262424991e-08	SLAMF1_F24
874059	cg26611278	5.42900439728087e-06	SLAMF1_F24
874060	cg16240375	6.86557404580344e-07	SLAMF1_F24
874061	cg11232136	9.32082216906425e-07	SLAMF1_F24
874062	cg02501929	-4.65209750535385e-06	SLAMF1_F24
874063	cg17006772	2.59875721772984e-06	SLAMF1_F24
874064	cg20046743	7.7093375042228e-07	SLAMF1_F24
874065	cg24293407	1.57818699926519e-06	SLAMF1_F24
874066	cg07035552	-4.48153012023386e-06	SLAMF1_F24
874067	cg02440744	-1.17772174457141e-06	SLAMF1_F24
874068	ch.15.1205307F	-1.67573639341974e-06	SLAMF1_F24
874069	cg25021259	1.59091998194454e-06	SLAMF1_F24
874070	cg15121445	-3.79172295948519e-06	SLAMF1_F24
874071	cg00850451	-3.73140162389013e-06	SLAMF1_F24
874072	cg14190763	4.26108210782718e-06	SLAMF1_F24
874073	cg06711103	-9.94342450242223e-07	SLAMF1_F24
874074	cg16642545	-4.29477350145328e-06	SLAMF1_F24
874075	cg01532218	-5.08328276453456e-07	SLAMF1_F24
874076	cg14528916	-1.63043093839903e-07	SLAMF1_F24
874077	cg02331322	2.15617697295133e-06	SLAMF1_F24
874078	cg03126765	2.13393612978835e-06	SLAMF1_F24
874079	cg01857615	-1.10366448256771e-06	SLAMF1_F24
874080	cg09780661	-1.24637906821877e-06	SLAMF1_F24
874081	cg17502356	-6.28283396362064e-06	SLAMF1_F24
874082	cg23155625	1.94328638496354e-06	SLAMF1_F24
874083	cg12042866	3.13997251091025e-06	SLAMF1_F24
874084	cg01013023	2.57244491317479e-06	SLAMF1_F24
874085	cg24455405	-6.70483303980476e-07	SLAMF1_F24
874086	cg19998436	5.85522734969456e-06	SLAMF1_F24
874087	cg20797409	-5.85731678243717e-07	SLAMF1_F24
874088	cg07284994	1.88243493824881e-06	SLAMF1_F24
874089	cg06203744	3.62850347597198e-07	SLAMF1_F24
874090	cg20697204	-2.47215869856546e-06	SLAMF1_F24
874091	cg18446515	-3.01959822665706e-06	SLAMF1_F24
874092	cg21113137	1.29557862754679e-06	SLAMF1_F24
874093	cg24668049	-1.04752696474606e-05	SLAMF1_F24
874094	cg15465107	-5.36002740054518e-07	SLAMF1_F24
874095	cg18540939	-3.12097195101511e-06	SLAMF1_F24
874096	cg05419984	-2.88972083917628e-06	SLAMF1_F24
874097	cg07187839	-1.76613805916515e-07	SLAMF1_F24
874098	cg24926185	2.05326155097301e-08	SLAMF1_F24
874099	cg13313498	1.87401515443706e-06	SLAMF1_F24
874100	cg07713910	3.58557198686679e-06	SLAMF1_F24
874101	cg09554007	3.23880477269745e-07	SLAMF1_F24
874102	cg13100948	-4.20689087210992e-06	SLAMF1_F24
874103	cg04830815	-2.73234510128078e-06	SLAMF1_F24
874104	cg18565762	-1.09852625601461e-05	SLAMF1_F24
874105	cg17065850	-3.24784761158285e-07	SLAMF1_F24
874106	cg04271873	-4.40475148461766e-06	SLAMF1_F24
874107	cg13658458	9.95917015577826e-07	SLAMF1_F24
874108	cg22779234	1.42815323772394e-06	SLAMF1_F24
874109	cg15686274	-1.72068515766212e-06	SLAMF1_F24
874110	cg08108224	4.72093318104556e-06	SLAMF1_F24
874111	cg24775120	1.03447097357565e-06	SLAMF1_F24
874112	cg13784855	7.18276829292839e-07	SLAMF1_F24
874113	cg17661261	3.38369429240999e-07	SLAMF1_F24
874114	cg14918214	-6.72017796754492e-07	SLAMF1_F24
874115	cg25644478	6.65918163723664e-07	SLAMF1_F24
874116	cg07488872	-1.33959790309582e-06	SLAMF1_F24
874117	cg04521724	2.98855975567427e-06	SLAMF1_F24
874118	cg03988297	-1.3454716096493e-06	SLAMF1_F24
874119	cg08032823	-6.77590208381144e-07	SLAMF1_F24
874120	cg17424570	-2.10722831895204e-06	SLAMF1_F24
874121	cg02161279	1.16956292913748e-06	SLAMF1_F24
874122	cg07631322	-2.14885141652699e-06	SLAMF1_F24
874123	cg03401997	1.84163244290807e-06	SLAMF1_F24
874124	cg25809635	7.24104365792904e-07	SLAMF1_F24
874125	cg13438236	1.00540583476156e-06	SLAMF1_F24
874126	cg19139618	3.04217758542515e-06	SLAMF1_F24
874127	cg13781758	3.18875450468918e-06	SLAMF1_F24
874128	cg05866737	1.30302389900097e-05	SLAMF1_F24
874129	cg11240212	4.58666185613563e-07	SLAMF1_F24
874130	cg08961621	-1.96439529745597e-06	SLAMF1_F24
874131	cg21628936	4.88755663456554e-07	SLAMF1_F24
874132	cg03933123	-6.75831714774292e-07	SLAMF1_F24
874133	cg24629571	-8.36862048414915e-06	SLAMF1_F24
874134	cg19127078	-8.20135263633566e-08	SLAMF1_F24
874135	cg26551019	-3.83596848237533e-07	SLAMF1_F24
874136	cg13922193	1.50603402246707e-06	SLAMF1_F24
874137	cg01768653	-1.50414696953692e-06	SLAMF1_F24
874138	cg26196886	-4.89383793228814e-06	SLAMF1_F24
874139	cg01782709	-1.18494222069548e-06	SLAMF1_F24
874140	cg04102418	3.13928484281195e-06	SLAMF1_F24
874141	cg05452645	1.54439316068804e-05	SLAMF1_F24
874142	cg17526207	4.35637694226723e-06	SLAMF1_F24
874143	cg04665604	-6.09035679932172e-06	SLAMF1_F24
874144	cg04022546	-1.10245845925764e-06	SLAMF1_F24
874145	cg02765913	5.80705661798278e-07	SLAMF1_F24
874146	cg04521981	-2.47038408290741e-06	SLAMF1_F24
874147	cg12701268	2.07809376546722e-06	SLAMF1_F24
874148	cg00854941	1.11538319000593e-05	SLAMF1_F24
874149	cg13443570	6.15550895619373e-06	SLAMF1_F24
874150	cg14377277	1.86939078873295e-06	SLAMF1_F24
874151	cg16312552	5.39627730029314e-07	SLAMF1_F24
874152	cg20842552	-8.56932050271378e-07	SLAMF1_F24
874153	cg16352321	-1.08769770923458e-06	SLAMF1_F24
874154	cg04447001	-6.43736702391461e-06	SLAMF1_F24
874155	cg06848762	2.07246610805414e-06	SLAMF1_F24
874156	cg22535363	-1.0718508969687e-06	SLAMF1_F24
874157	cg06694641	-1.69686862822504e-07	SLAMF1_F24
874158	cg25793736	9.42281012960344e-07	SLAMF1_F24
874159	cg24032330	2.82282020317587e-07	SLAMF1_F24
874160	cg20185525	1.88109428422594e-06	SLAMF1_F24
874161	cg21616177	1.54569709535655e-06	SLAMF1_F24
874162	cg02577240	3.13151093657071e-06	SLAMF1_F24
874163	cg09295498	-1.07204902440013e-06	SLAMF1_F24
874164	cg23170049	-8.29983433358368e-07	SLAMF1_F24
874165	cg22339221	3.72547233865374e-06	SLAMF1_F24
874166	cg06724078	-6.41630013954119e-07	SLAMF1_F24
874167	cg02538833	1.16216506246677e-06	SLAMF1_F24
874168	cg05221289	3.57343897204225e-06	SLAMF1_F24
874169	cg26529556	-3.18145299813822e-07	SLAMF1_F24
874170	cg18807176	-6.05472015464959e-07	SLAMF1_F24
874171	cg12609652	2.1346556996045e-07	SLAMF1_F24
874172	cg08449690	-4.88214558555383e-06	SLAMF1_F24
874173	cg12659754	8.54460289776258e-07	SLAMF1_F24
874174	cg10692547	-5.94733835265041e-07	SLAMF1_F24
874175	cg02278165	-1.09774381058618e-06	SLAMF1_F24
874176	cg27345111	3.89869175376292e-06	SLAMF1_F24
874177	cg04980144	-7.45130439393357e-06	SLAMF1_F24
874178	cg00564417	8.46162096424369e-07	SLAMF1_F24
874179	cg25780551	-2.09452750773542e-06	SLAMF1_F24
874180	cg09540209	-3.67539886551835e-06	SLAMF1_F24
874181	cg19140438	-7.35170899940251e-07	SLAMF1_F24
874182	cg09219280	-3.83912449603499e-06	SLAMF1_F24
874183	cg25918138	-5.12055119962547e-07	SLAMF1_F24
874184	cg12259302	-1.36756211612195e-06	SLAMF1_F24
874185	cg23322292	-1.65273221197862e-06	SLAMF1_F24
874186	cg01780981	4.79439529101537e-06	SLAMF1_F24
874187	cg18383391	-3.66739304716772e-07	SLAMF1_F24
874188	cg22139989	-1.57602664778123e-06	SLAMF1_F24
874189	cg04473167	7.50942672384971e-06	SLAMF1_F24
874190	cg27459020	1.64169469399118e-06	SLAMF1_F24
874191	cg15185538	7.96791418359345e-07	SLAMF1_F24
874192	cg11079218	4.64457035194199e-08	SLAMF1_F24
874193	cg25761802	-4.04756889056962e-06	SLAMF1_F24
874194	cg15513234	3.80502997164685e-07	SLAMF1_F24
874195	cg09853467	5.14750341860744e-07	SLAMF1_F24
874196	cg18259253	-3.24466306270451e-06	SLAMF1_F24
874197	cg02512806	3.83388828518557e-06	SLAMF1_F24
874198	cg07930875	-2.62188651832705e-07	SLAMF1_F24
874199	cg18391758	5.71517452266599e-06	SLAMF1_F24
874200	cg00796814	4.94559889243435e-07	SLAMF1_F24
874201	cg16295068	-1.87531874177707e-06	SLAMF1_F24
874202	cg06984156	-9.7872599614221e-07	SLAMF1_F24
874203	cg17785214	1.2735699177221e-06	SLAMF1_F24
874204	cg15540602	1.98036833586461e-06	SLAMF1_F24
874205	cg08781015	-9.64971867387744e-06	SLAMF1_F24
874206	cg02442587	1.60787131806638e-06	SLAMF1_F24
874207	cg13328067	5.4812531010496e-06	SLAMF1_F24
874208	cg21314603	-2.77487847113576e-06	SLAMF1_F24
874209	cg18621232	-3.76363162016388e-06	SLAMF1_F24
874210	cg17992161	-2.81219741388697e-07	SLAMF1_F24
874211	cg19889856	-2.44662634375331e-06	SLAMF1_F24
874212	cg01744133	9.61886683981286e-08	SLAMF1_F24
874213	cg24803391	1.8940014013201e-06	SLAMF1_F24
874214	cg15575261	2.25374253015583e-06	SLAMF1_F24
874215	cg08954646	1.65397238105545e-06	SLAMF1_F24
874216	cg18528367	2.08486262058836e-06	SLAMF1_F24
874217	cg11258439	2.30382520604908e-06	SLAMF1_F24
874218	cg15711240	-1.8376488835966e-07	SLAMF1_F24
874219	cg06816659	-1.57778704778872e-06	SLAMF1_F24
874220	cg15946251	-6.86396252293269e-07	SLAMF1_F24
874221	cg12763032	1.98363428722791e-06	SLAMF1_F24
874222	cg26255140	-4.7002852395583e-06	SLAMF1_F24
874223	cg10657352	7.15058819700483e-06	SLAMF1_F24
874224	cg17589341	1.10810081931099e-05	SLAMF1_F24
874225	cg04256648	9.70333498769993e-07	SLAMF1_F24
874226	cg24178000	3.19396575089069e-07	SLAMF1_F24
874227	cg07560681	4.71987640391011e-07	SLAMF1_F24
874228	cg10482647	-2.27123894565426e-06	SLAMF1_F24
874229	cg17942229	-1.43558392063286e-06	SLAMF1_F24
874230	cg10194829	1.40718273173782e-06	SLAMF1_F24
874231	cg07158816	4.65551385614915e-06	SLAMF1_F24
874232	cg25452363	-1.50602191329973e-06	SLAMF1_F24
874233	cg21052164	-2.85194766460277e-06	SLAMF1_F24
874234	cg17167807	1.90236185607113e-06	SLAMF1_F24
874235	cg23244605	3.37614869557391e-06	SLAMF1_F24
874236	cg22806334	1.4172899990984e-06	SLAMF1_F24
874237	cg05457684	-2.14445854683857e-07	SLAMF1_F24
874238	cg15145363	2.67450285495102e-07	SLAMF1_F24
874239	cg07984904	3.71508201925643e-06	SLAMF1_F24
874240	cg27352992	5.03763372409939e-07	SLAMF1_F24
874241	cg09902198	-1.54386616045005e-06	SLAMF1_F24
874242	cg23797553	6.85242119606458e-07	SLAMF1_F24
874243	cg00589813	3.54719977946203e-07	SLAMF1_F24
874244	cg16748269	-7.48336771718222e-07	SLAMF1_F24
874245	cg13634648	1.00387594243546e-05	SLAMF1_F24
874246	cg01277331	2.6369384596755e-06	SLAMF1_F24
874247	cg04850423	5.23359095534355e-06	SLAMF1_F24
874248	cg05911880	1.16334405973586e-06	SLAMF1_F24
874249	cg21459816	8.783712344545e-08	SLAMF1_F24
874250	cg00993786	2.57207789964616e-06	SLAMF1_F24
874251	cg14220544	-8.62918938937818e-07	SLAMF1_F24
874252	cg14202325	-8.77907234571826e-07	SLAMF1_F24
874253	cg03298302	1.09824943710775e-06	SLAMF1_F24
874254	cg12910199	3.8609068212622e-06	SLAMF1_F24
874255	cg10110367	2.97396165697936e-06	SLAMF1_F24
874256	cg18510311	2.82247990890046e-06	SLAMF1_F24
874257	cg12420081	3.81162510363062e-06	SLAMF1_F24
874258	cg19816379	5.42035547155471e-06	SLAMF1_F24
874259	cg26340867	1.15752371385565e-06	SLAMF1_F24
874260	cg21901307	-1.28745911264994e-06	SLAMF1_F24
874261	cg03300563	-5.28223104825288e-07	SLAMF1_F24
874262	cg11608558	1.24031608484252e-06	SLAMF1_F24
874263	cg03945301	-9.22192645034329e-07	SLAMF1_F24
874264	cg18642177	1.37316015556241e-06	SLAMF1_F24
874265	cg12972668	-4.14890055006129e-06	SLAMF1_F24
874266	cg24640084	3.8731553676121e-06	SLAMF1_F24
874267	cg11507262	3.21133634047423e-06	SLAMF1_F24
874268	cg22719314	3.98831194458348e-06	SLAMF1_F24
874269	cg08832264	1.54188595130995e-07	SLAMF1_F24
874270	cg25659902	-3.48361810116539e-07	SLAMF1_F24
874271	cg06329106	2.40472946908811e-06	SLAMF1_F24
874272	cg20713761	-1.22099361397308e-07	SLAMF1_F24
874273	cg22417797	-4.14271109767854e-07	SLAMF1_F24
874274	cg06712362	4.65953836232133e-06	SLAMF1_F24
874275	cg02440408	2.82865370374528e-07	SLAMF1_F24
874276	cg11495536	-1.97130368214015e-06	SLAMF1_F24
874277	cg15053029	-1.32372714389431e-06	SLAMF1_F24
874278	cg21283823	7.2310050264324e-06	SLAMF1_F24
874279	cg02440283	-1.69584317381986e-06	SLAMF1_F24
874280	cg00884334	-6.3045600274579e-08	SLAMF1_F24
874281	cg11697474	-2.03882021548782e-06	SLAMF1_F24
874282	cg13975106	-8.20703739939959e-06	SLAMF1_F24
874283	cg20935694	-4.18575945031351e-06	SLAMF1_F24
874284	cg06752814	-4.25401292485301e-07	SLAMF1_F24
874285	cg12386645	7.10179153919011e-07	SLAMF1_F24
874286	cg26594816	-7.26487198937894e-06	SLAMF1_F24
874287	cg22894343	6.68371347214369e-06	SLAMF1_F24
874288	cg17579770	-4.03491344547753e-07	SLAMF1_F24
874289	cg12345610	-2.629679042436e-07	SLAMF1_F24
874290	cg04376514	9.38131388696167e-07	SLAMF1_F24
874291	cg26206598	2.72988686742862e-06	SLAMF1_F24
874292	cg02560615	7.42758885842253e-07	SLAMF1_F24
874293	cg07004714	-1.9737905457819e-06	SLAMF1_F24
874294	cg23804921	1.3556471242627e-05	SLAMF1_F24
874295	cg02174203	-6.94497411275872e-06	SLAMF1_F24
874296	cg14919554	-4.92185411027132e-08	SLAMF1_F24
874297	cg14517946	-1.64738052899358e-06	SLAMF1_F24
874298	cg03780234	4.63989379073091e-07	SLAMF1_F24
874299	cg01854676	6.05429889664955e-06	SLAMF1_F24
874300	cg13668005	3.69350017142329e-06	SLAMF1_F24
874301	cg14456980	9.19242643743521e-07	SLAMF1_F24
874302	cg19487737	-1.00399069366276e-06	SLAMF1_F24
874303	ch.19.103226F	-3.49957383616104e-07	SLAMF1_F24
874304	cg21871303	-5.54415743498191e-06	SLAMF1_F24
874305	cg12654931	4.45201817195637e-07	SLAMF1_F24
874306	cg08988951	-1.50367071848548e-06	SLAMF1_F24
874307	cg14372468	-1.01352641760643e-06	SLAMF1_F24
874308	cg10530572	-6.41844668173386e-07	SLAMF1_F24
874309	cg21795699	-1.18671396261368e-07	SLAMF1_F24
874310	cg00265415	6.16441635591207e-07	SLAMF1_F24
874311	cg12623060	-2.97813782792194e-06	SLAMF1_F24
874312	cg02151632	1.39006726793205e-05	SLAMF1_F24
874313	cg11605750	8.51077296310011e-07	SLAMF1_F24
874314	cg07502956	2.51587996403267e-06	SLAMF1_F24
874315	cg15601868	-3.41587336591403e-06	SLAMF1_F24
874316	cg03840849	7.21267850272404e-06	SLAMF1_F24
874317	cg16681442	-3.48347154575249e-06	SLAMF1_F24
874318	cg16386383	-3.53994660057639e-07	SLAMF1_F24
874319	cg07384961	2.66776691045925e-06	SLAMF1_F24
874320	cg04848397	3.23324691407415e-06	SLAMF1_F24
874321	cg26960317	2.0620375265687e-06	SLAMF1_F24
874322	cg10811195	-3.54973463045987e-06	SLAMF1_F24
874323	cg14587391	-2.70220584049225e-06	SLAMF1_F24
874324	cg22763905	-3.2645880072818e-06	SLAMF1_F24
874325	cg15711127	1.33469073568591e-06	SLAMF1_F24
874326	cg07840538	-1.39286856721355e-07	SLAMF1_F24
874327	cg02998454	2.68227902244548e-06	SLAMF1_F24
874328	cg26089144	-1.46688367814554e-07	SLAMF1_F24
874329	cg06489569	3.88957569613326e-06	SLAMF1_F24
874330	cg07104660	5.6879131503607e-07	SLAMF1_F24
874331	cg08759860	5.71142541919311e-06	SLAMF1_F24
874332	cg15782548	3.26056133820726e-06	SLAMF1_F24
874333	cg14041921	-4.8192667164276e-06	SLAMF1_F24
874334	ch.17.1132965F	3.81224976651471e-07	SLAMF1_F24
874335	cg13892622	1.99221329677803e-06	SLAMF1_F24
874336	cg19260189	9.1601609348116e-07	SLAMF1_F24
874337	cg02895736	9.911601300393e-06	SLAMF1_F24
874338	cg19016652	5.23465526584506e-06	SLAMF1_F24
874339	cg18400331	1.26751095379206e-06	SLAMF1_F24
874340	cg08085561	1.85460454625367e-06	SLAMF1_F24
874341	cg19764540	-2.19833638297592e-06	SLAMF1_F24
874342	cg00012536	-3.0068621490234e-06	SLAMF1_F24
874343	cg00461077	3.48979503893144e-06	SLAMF1_F24
874344	cg18392521	-1.47124869564999e-06	SLAMF1_F24
874345	cg20471982	3.07869703308642e-06	SLAMF1_F24
874346	cg12779301	-1.89977147037939e-06	SLAMF1_F24
874347	cg18371265	6.86070959172912e-06	SLAMF1_F24
874348	cg16049107	-1.55535585789803e-06	SLAMF1_F24
874349	cg13390441	-2.41694524634556e-06	SLAMF1_F24
874350	cg14174335	-1.89501585311771e-06	SLAMF1_F24
874351	cg04332134	1.86201049376451e-06	SLAMF1_F24
874352	cg15650058	-2.9865002439436e-07	SLAMF1_F24
874353	cg09098707	-2.07902971563465e-06	SLAMF1_F24
874354	cg08202374	1.21038455928637e-06	SLAMF1_F24
874355	cg24537986	-1.53462083735721e-06	SLAMF1_F24
874356	cg02430788	-2.2411328518811e-06	SLAMF1_F24
874357	cg15910205	-3.01189230507102e-07	SLAMF1_F24
874358	cg27093645	1.63091551121702e-08	SLAMF1_F24
874359	cg01873734	-1.12965256325305e-05	SLAMF1_F24
874360	cg27151122	-9.16332118261989e-07	SLAMF1_F24
874361	cg00050505	2.04257820279817e-07	SLAMF1_F24
874362	cg01200837	-1.98336197165451e-06	SLAMF1_F24
874363	cg13560018	-2.20449299029498e-06	SLAMF1_F24
874364	cg22220796	-8.78115064710994e-06	SLAMF1_F24
874365	cg07667595	1.3782778232692e-06	SLAMF1_F24
874366	cg03957615	-5.98134810801489e-06	SLAMF1_F24
874367	cg18855660	-2.48930294890054e-06	SLAMF1_F24
874368	cg05046996	2.98189814903355e-06	SLAMF1_F24
874369	cg26463460	7.55918273283134e-07	SLAMF1_F24
874370	cg14208052	-1.79624105381124e-06	SLAMF1_F24
874371	cg07780348	1.11690753012341e-05	SLAMF1_F24
874372	cg15365232	1.41447229590626e-06	SLAMF1_F24
874373	cg11375072	-3.6866902373129e-06	SLAMF1_F24
874374	cg16879993	1.18143129144917e-06	SLAMF1_F24
874375	cg02138992	-3.03108058209153e-06	SLAMF1_F24
874376	cg09169132	-1.40682177558133e-06	SLAMF1_F24
874377	cg04700938	-3.30233226167522e-07	SLAMF1_F24
874378	cg07337917	1.98144935175199e-06	SLAMF1_F24
874379	cg02336621	-7.30654889070109e-07	SLAMF1_F24
874380	cg07194295	1.74317476346592e-06	SLAMF1_F24
874381	cg07817783	5.13025769329725e-08	SLAMF1_F24
874382	cg15207883	5.57587760942042e-06	SLAMF1_F24
874383	cg23039677	-3.09569572332707e-06	SLAMF1_F24
874384	cg23454517	2.36583013180925e-06	SLAMF1_F24
874385	cg20408339	-6.19811186211575e-07	SLAMF1_F24
874386	cg07343335	9.31617257505964e-06	SLAMF1_F24
874387	cg09789472	1.4000217573977e-06	SLAMF1_F24
874388	cg13896105	-1.93073632328448e-06	SLAMF1_F24
874389	cg17832871	-1.25752254032393e-06	SLAMF1_F24
874390	cg06748978	8.02166745810946e-07	SLAMF1_F24
874391	cg00098109	-1.4734854244338e-06	SLAMF1_F24
874392	cg16833163	-6.85633571304473e-06	SLAMF1_F24
874393	cg23699284	2.92655062938997e-06	SLAMF1_F24
874394	cg18459590	-5.42926164448927e-07	SLAMF1_F24
874395	cg06909288	1.63183894337677e-06	SLAMF1_F24
874396	cg08932256	5.20127908883904e-07	SLAMF1_F24
874397	cg19781934	5.86479033154201e-07	SLAMF1_F24
874398	cg22458336	2.46684607313884e-06	SLAMF1_F24
874399	cg08580126	-7.51649465380786e-07	SLAMF1_F24
874400	cg22098429	-8.05288858060686e-07	SLAMF1_F24
874401	cg07529302	-4.51018117051797e-06	SLAMF1_F24
874402	cg24190603	6.84074303430981e-07	SLAMF1_F24
874403	cg03208259	-4.17538478917126e-06	SLAMF1_F24
874404	cg07939591	1.89442509870007e-06	SLAMF1_F24
874405	cg26429471	1.31314692637693e-06	SLAMF1_F24
874406	cg08448697	3.29664773072027e-06	SLAMF1_F24
874407	cg16273706	-2.25502181569698e-06	SLAMF1_F24
874408	cg25785177	3.70820100535118e-06	SLAMF1_F24
874409	cg22188801	8.75074889414373e-07	SLAMF1_F24
874410	cg21741530	-4.53063736546086e-06	SLAMF1_F24
874411	cg14918764	-9.76778743744947e-07	SLAMF1_F24
874412	cg09131512	4.14798137771565e-06	SLAMF1_F24
874413	cg03872957	2.91657427565852e-06	SLAMF1_F24
874414	cg12866119	2.65749306897347e-06	SLAMF1_F24
874415	cg11372667	2.38263224561236e-06	SLAMF1_F24
874416	cg02741995	-3.42991027470582e-07	SLAMF1_F24
874417	cg07921144	-5.46137025829021e-07	SLAMF1_F24
874418	cg07979652	-2.78348004126144e-06	SLAMF1_F24
874419	cg14477973	6.14942279316698e-06	SLAMF1_F24
874420	cg10906016	2.88004584284895e-06	SLAMF1_F24
874421	cg13639966	-6.17925930513765e-09	SLAMF1_F24
874422	cg04913265	1.32322677456371e-05	SLAMF1_F24
874423	cg14939096	-6.36638104025149e-07	SLAMF1_F24
874424	cg20699457	-2.48712807698302e-06	SLAMF1_F24
874425	cg14232228	-3.21393167000347e-06	SLAMF1_F24
874426	cg09578164	2.07796753385051e-06	SLAMF1_F24
874427	cg19757172	4.90306236805145e-06	SLAMF1_F24
874428	cg27377011	9.87807340927733e-07	SLAMF1_F24
874429	cg14885762	5.26963808710047e-06	SLAMF1_F24
874430	cg08810442	1.80344483913792e-06	SLAMF1_F24
874431	cg05670602	-2.44720181553356e-06	SLAMF1_F24
874432	cg03683669	3.33896734998305e-06	SLAMF1_F24
874433	cg04836472	1.11131132823614e-06	SLAMF1_F24
874434	cg10590400	-1.89492387281423e-06	SLAMF1_F24
874435	cg19310365	-9.0248063436161e-07	SLAMF1_F24
874436	cg24468624	3.56689371038735e-06	SLAMF1_F24
874437	cg01205832	-4.8554772139535e-07	SLAMF1_F24
874438	cg14263969	-2.30312472234412e-06	SLAMF1_F24
874439	cg00368987	7.62207278668906e-08	SLAMF1_F24
874440	cg20598238	-8.58603054207163e-07	SLAMF1_F24
874441	cg27591548	-1.28435406661476e-06	SLAMF1_F24
874442	cg03550485	-1.0231882512552e-06	SLAMF1_F24
874443	cg23355637	-5.54021723205411e-07	SLAMF1_F24
874444	cg04856519	-9.66335349969093e-07	SLAMF1_F24
874445	cg22232107	7.32876251417933e-07	SLAMF1_F24
874446	cg23989990	1.93920572960288e-06	SLAMF1_F24
874447	cg17550403	-6.60367590059422e-07	SLAMF1_F24
874448	cg14283247	3.645159008266e-06	SLAMF1_F24
874449	cg04835229	-1.68911890106145e-06	SLAMF1_F24
874450	cg11842199	-4.6209405428574e-06	SLAMF1_F24
874451	cg04784948	-2.22735668621597e-06	SLAMF1_F24
874452	cg14698339	-1.08097554753477e-06	SLAMF1_F24
874453	cg25367333	3.55663899357473e-06	SLAMF1_F24
874454	cg04678936	3.88400797181828e-07	SLAMF1_F24
874455	cg05440302	-1.97602704495314e-06	SLAMF1_F24
874456	cg14769589	-2.82323052138449e-06	SLAMF1_F24
874457	cg02771491	-1.91183825162739e-07	SLAMF1_F24
874458	cg06114418	9.49912719905931e-07	SLAMF1_F24
874459	cg06367707	1.37608799205568e-05	SLAMF1_F24
874460	cg12194348	3.30740876778722e-06	SLAMF1_F24
874461	cg01783492	2.09204598765852e-06	SLAMF1_F24
874462	cg14588598	-4.81515633354676e-07	SLAMF1_F24
874463	cg03640443	2.26474295630182e-06	SLAMF1_F24
874464	cg19743721	4.57605055859175e-06	SLAMF1_F24
874465	cg18836847	1.67270927279274e-06	SLAMF1_F24
874466	cg27602452	3.09970782163948e-06	SLAMF1_F24
874467	cg19086001	4.56705895227955e-06	SLAMF1_F24
874468	cg12329529	-9.71239973818108e-06	SLAMF1_F24
874469	cg16278514	5.22982495484455e-07	SLAMF1_F24
874470	cg09457372	1.29473425764062e-06	SLAMF1_F24
874471	cg24242002	3.84664061617333e-07	SLAMF1_F24
874472	cg00829809	-3.64575451139645e-06	SLAMF1_F24
874473	cg26429557	1.30826163409476e-06	SLAMF1_F24
874474	cg10866435	-5.49324214319119e-06	SLAMF1_F24
874475	cg14088844	6.45075692811547e-06	SLAMF1_F24
874476	cg02204085	-3.29317019208427e-06	SLAMF1_F24
874477	cg10960152	-1.89181693433592e-06	SLAMF1_F24
874478	cg20644453	5.70653496674675e-07	SLAMF1_F24
874479	cg26125254	1.77275685486064e-06	SLAMF1_F24
874480	cg14536050	5.73707638590418e-07	SLAMF1_F24
874481	cg25084878	3.34846924689797e-06	SLAMF1_F24
874482	cg16102251	-6.00521184489165e-07	SLAMF1_F24
874483	cg23145427	-3.56606130271933e-09	SLAMF1_F24
874484	cg14620433	-2.88146739960276e-06	SLAMF1_F24
874485	cg20163870	3.40152963002958e-07	SLAMF1_F24
874486	cg04436389	2.48944839643496e-06	SLAMF1_F24
874487	cg09048907	2.86989561191942e-06	SLAMF1_F24
874488	cg22353823	-1.49256061794164e-05	SLAMF1_F24
874489	cg15781610	-1.01088665515563e-06	SLAMF1_F24
874490	cg04794299	-4.4353447914185e-06	SLAMF1_F24
874491	cg10735091	-2.21733486927067e-08	SLAMF1_F24
874492	cg15983901	-1.03684149490173e-06	SLAMF1_F24
874493	cg13925139	-2.75227736210983e-06	SLAMF1_F24
874494	cg12258176	3.10891137788629e-08	SLAMF1_F24
874495	cg17268130	-5.42682653636357e-06	SLAMF1_F24
874496	cg15410766	8.36539067091939e-07	SLAMF1_F24
874497	cg09079173	-4.04127643707489e-06	SLAMF1_F24
874498	cg27505880	-1.07437256554256e-08	SLAMF1_F24
874499	cg02712817	6.86708391361123e-06	SLAMF1_F24
874500	cg13721246	2.5720248164657e-06	SLAMF1_F24
874501	cg13082666	-2.4649144230937e-06	SLAMF1_F24
874502	cg02168436	-1.85438147152205e-07	SLAMF1_F24
874503	cg19551848	5.58675136163486e-06	SLAMF1_F24
874504	cg16428008	6.61881860239945e-09	SLAMF1_F24
874505	cg03227167	1.08119339961198e-06	SLAMF1_F24
874506	cg18770763	3.30045702865181e-06	SLAMF1_F24
874507	cg05526638	-3.48300095250704e-07	SLAMF1_F24
874508	cg27613172	-5.17991750934117e-06	SLAMF1_F24
874509	cg08687958	4.07932376067086e-07	SLAMF1_F24
874510	cg07883407	-3.75970579850056e-07	SLAMF1_F24
874511	cg12352447	1.89184845189445e-06	SLAMF1_F24
874512	cg06440287	5.76365656419203e-07	SLAMF1_F24
874513	cg15862925	1.8560153426423e-06	SLAMF1_F24
874514	cg23690454	-1.10473041256388e-06	SLAMF1_F24
874515	cg04598070	-7.84148434067661e-07	SLAMF1_F24
874516	cg02644190	-9.50521701914361e-07	SLAMF1_F24
874517	cg23758252	5.45894903507163e-06	SLAMF1_F24
874518	cg17514883	-2.48565861336478e-06	SLAMF1_F24
874519	cg05721093	-5.50276134643234e-06	SLAMF1_F24
874520	cg27182764	7.3325576720016e-09	SLAMF1_F24
874521	cg08569831	3.47315760054986e-07	SLAMF1_F24
874522	cg12861170	1.97613515800583e-06	SLAMF1_F24
874523	cg13606990	4.63702048118884e-06	SLAMF1_F24
874524	cg23067351	9.51034161904057e-07	SLAMF1_F24
874525	cg11197905	6.10055471808293e-06	SLAMF1_F24
874526	cg12862395	4.57154387544645e-07	SLAMF1_F24
874527	cg03164001	-5.4112752480091e-07	SLAMF1_F24
874528	cg17550721	1.85802930826836e-06	SLAMF1_F24
874529	cg26822175	5.80263478202907e-07	SLAMF1_F24
874530	cg00440967	-3.48690828158018e-06	SLAMF1_F24
874531	cg10872520	-1.31541417140284e-07	SLAMF1_F24
874532	cg24298311	-2.788438639306e-06	SLAMF1_F24
874533	cg01824172	2.03757071689374e-06	SLAMF1_F24
874534	cg14066757	-2.87170664667609e-06	SLAMF1_F24
874535	cg17069156	-5.39987465984252e-07	SLAMF1_F24
874536	cg24257217	-4.88842253694621e-06	SLAMF1_F24
874537	cg03098614	6.52676575088989e-06	SLAMF1_F24
874538	cg09276707	1.06036498056582e-08	SLAMF1_F24
874539	cg04937596	1.54855646268381e-06	SLAMF1_F24
874540	cg02964555	-3.91034780070409e-06	SLAMF1_F24
874541	cg20353267	-3.96166858718186e-06	SLAMF1_F24
874542	cg04640139	-2.12644579844483e-06	SLAMF1_F24
874543	cg20805880	4.27325793707092e-06	SLAMF1_F24
874544	cg17637937	-2.3671453963792e-06	SLAMF1_F24
874545	cg08249424	1.85129531219788e-06	SLAMF1_F24
874546	cg26958775	3.51938896026112e-06	SLAMF1_F24
874547	cg18022595	8.21618692052235e-07	SLAMF1_F24
874548	cg04343433	-6.83114942936484e-07	SLAMF1_F24
874549	cg11216176	1.7612690682683e-06	SLAMF1_F24
874550	cg25699851	-3.0818308366018e-06	SLAMF1_F24
874551	cg23587258	2.91549310173773e-06	SLAMF1_F24
874552	cg05050570	2.32946595373961e-06	SLAMF1_F24
874553	cg05639246	1.84829489007105e-06	SLAMF1_F24
874554	cg08721876	6.42476999489066e-06	SLAMF1_F24
874555	cg07464206	-2.50027636572703e-07	SLAMF1_F24
874556	cg25756044	4.10381884463535e-06	SLAMF1_F24
874557	cg27174698	5.42936955063077e-06	SLAMF1_F24
874558	cg06534892	-8.19772273054815e-07	SLAMF1_F24
874559	cg01072711	-9.40515426819315e-06	SLAMF1_F24
874560	cg21475536	3.52986159868182e-06	SLAMF1_F24
874561	cg11702434	-3.36544726521287e-06	SLAMF1_F24
874562	cg22558413	6.07646926906133e-07	SLAMF1_F24
874563	cg13845858	3.16672801968293e-06	SLAMF1_F24
874564	ch.9.38721634R	1.2605708090869e-08	SLAMF1_F24
874565	cg03609269	1.50032260316867e-06	SLAMF1_F24
874566	cg24004844	-8.76267755309178e-07	SLAMF1_F24
874567	cg20653662	-7.39398236338221e-06	SLAMF1_F24
874568	cg06191357	-7.49229572191383e-07	SLAMF1_F24
874569	cg21164070	1.5401764883288e-06	SLAMF1_F24
874570	cg20041612	-2.4622442067975e-06	SLAMF1_F24
874571	cg17987546	-1.23891236215743e-06	SLAMF1_F24
874572	cg17717357	8.37638229921205e-06	SLAMF1_F24
874573	cg15310214	7.42307130500653e-07	SLAMF1_F24
874574	cg20077621	-1.78530462449166e-06	SLAMF1_F24
874575	cg13293296	2.40006061192282e-07	SLAMF1_F24
874576	cg11364695	6.69636931584851e-06	SLAMF1_F24
874577	cg04170211	-2.3974127002563e-06	SLAMF1_F24
874578	cg14816007	-1.65223048968351e-06	SLAMF1_F24
874579	cg13779133	4.87312110106712e-07	SLAMF1_F24
874580	cg13808011	1.91559844327315e-06	SLAMF1_F24
874581	cg04331288	1.68276707988324e-06	SLAMF1_F24
874582	cg00383542	3.60119522982216e-06	SLAMF1_F24
874583	cg17685418	2.27471514566918e-06	SLAMF1_F24
874584	cg09434624	8.43666983385441e-07	SLAMF1_F24
874585	cg19551248	1.99599898780773e-06	SLAMF1_F24
874586	cg02418306	1.03631993468648e-06	SLAMF1_F24
874587	cg10872774	-7.79107975267503e-07	SLAMF1_F24
874588	cg04582424	-4.18253094634107e-07	SLAMF1_F24
874589	cg04826883	6.09131641913489e-07	SLAMF1_F24
874590	cg00977014	-3.83128252776871e-06	SLAMF1_F24
874591	cg03426236	-4.38075777017877e-06	SLAMF1_F24
874592	cg10406069	4.31822712628141e-06	SLAMF1_F24
874593	cg06293209	1.76968358142038e-06	SLAMF1_F24
874594	cg05528196	-1.67783473093593e-06	SLAMF1_F24
874595	cg04145927	-3.97772853364411e-06	SLAMF1_F24
874596	cg16374383	4.7399458250719e-07	SLAMF1_F24
874597	cg09355803	1.19664820986654e-06	SLAMF1_F24
874598	cg13161131	2.25726782560354e-07	SLAMF1_F24
874599	cg14920522	5.44872694168832e-07	SLAMF1_F24
874600	cg15326579	-1.99873614606898e-07	SLAMF1_F24
874601	cg20992439	-2.88416493972675e-06	SLAMF1_F24
874602	cg18352080	-9.4677992340955e-06	SLAMF1_F24
874603	cg26613445	7.18060874849276e-07	SLAMF1_F24
874604	cg16021369	2.13952447033004e-06	SLAMF1_F24
874605	cg19506190	1.24161708789964e-06	SLAMF1_F24
874606	cg08548086	-3.18673279057772e-07	SLAMF1_F24
874607	cg05207526	3.10102500712954e-07	SLAMF1_F24
874608	cg07341624	2.90814054792684e-06	SLAMF1_F24
874609	cg01050273	-8.63998252195848e-06	SLAMF1_F24
874610	cg26539501	-4.72015609060915e-06	SLAMF1_F24
874611	cg09441792	4.31935386781097e-06	SLAMF1_F24
874612	cg12381367	8.92870445938502e-07	SLAMF1_F24
874613	cg13396060	5.68895239473167e-06	SLAMF1_F24
874614	cg03349922	-5.4619446504272e-08	SLAMF1_F24
874615	cg20983125	1.63811657138264e-06	SLAMF1_F24
874616	cg12910830	7.25976839821612e-06	SLAMF1_F24
874617	cg02839220	1.48780836074349e-06	SLAMF1_F24
874618	cg10703692	1.07744001375805e-06	SLAMF1_F24
874619	cg06703980	2.68244041588501e-06	SLAMF1_F24
874620	cg08939021	-4.06081473932304e-07	SLAMF1_F24
874621	cg03386508	-9.57620667697142e-08	SLAMF1_F24
874622	cg08371643	-4.8688220222545e-06	SLAMF1_F24
874623	cg01882249	1.03910383084629e-06	SLAMF1_F24
874624	cg03542845	-1.04335732798237e-06	SLAMF1_F24
874625	cg06854417	1.61493699675764e-06	SLAMF1_F24
874626	cg16756058	-2.85190316519594e-07	SLAMF1_F24
874627	cg25488046	3.23273319253455e-07	SLAMF1_F24
874628	cg06586707	1.39059092102482e-06	SLAMF1_F24
874629	cg26794830	3.59624357534225e-06	SLAMF1_F24
874630	cg26091808	-7.39889854143581e-06	SLAMF1_F24
874631	cg09673047	-1.08401377755657e-07	SLAMF1_F24
874632	cg20309677	-5.16720276086577e-07	SLAMF1_F24
874633	cg17856382	-1.074861990117e-06	SLAMF1_F24
874634	cg08862248	-1.15971110439215e-05	SLAMF1_F24
874635	cg07737104	4.90861436727097e-07	SLAMF1_F24
874636	cg20253271	-2.62012550197662e-06	SLAMF1_F24
874637	cg20295000	5.86125284905101e-07	SLAMF1_F24
874638	cg08715231	3.97504134625971e-06	SLAMF1_F24
874639	cg09319822	-3.68513945372099e-06	SLAMF1_F24
874640	cg17968599	-6.13058151655926e-06	SLAMF1_F24
874641	cg15815901	2.25285351065644e-06	SLAMF1_F24
874642	cg26778029	7.12682418067332e-07	SLAMF1_F24
874643	cg13590876	8.29850565225214e-07	SLAMF1_F24
874644	cg17544952	1.60159121700246e-06	SLAMF1_F24
874645	cg04731624	-3.85765983199619e-06	SLAMF1_F24
874646	cg23674943	3.75300254703787e-06	SLAMF1_F24
874647	cg04021562	-2.02626989146594e-06	SLAMF1_F24
874648	cg17789869	3.58234616409872e-06	SLAMF1_F24
874649	cg11212631	1.84863771550538e-06	SLAMF1_F24
874650	cg21549161	-1.69984035718415e-06	SLAMF1_F24
874651	cg04757899	2.42821175359953e-06	SLAMF1_F24
874652	cg25562925	-2.18416546135916e-06	SLAMF1_F24
874653	cg23041169	-1.16958194349845e-05	SLAMF1_F24
874654	cg12136754	-8.35270321668771e-06	SLAMF1_F24
874655	cg07096093	-3.56659104124616e-07	SLAMF1_F24
874656	cg06613953	1.73282087893637e-06	SLAMF1_F24
874657	cg21615171	-2.78162152245538e-06	SLAMF1_F24
874658	cg07536077	-9.09465566201007e-07	SLAMF1_F24
874659	cg11088489	-3.7735680733431e-07	SLAMF1_F24
874660	cg21742430	6.80240863375505e-06	SLAMF1_F24
874661	cg01893669	-1.56552184896356e-06	SLAMF1_F24
874662	cg22336491	1.02205390393688e-06	SLAMF1_F24
874663	cg11667645	-2.64794553254591e-06	SLAMF1_F24
874664	cg20035016	-1.68405525554569e-08	SLAMF1_F24
874665	cg08878625	3.07591701982907e-06	SLAMF1_F24
874666	cg16123760	5.03773064456846e-07	SLAMF1_F24
874667	cg09078503	-1.92616420339527e-06	SLAMF1_F24
874668	cg05697101	6.54385483245037e-07	SLAMF1_F24
874669	cg00402343	8.47207782555321e-07	SLAMF1_F24
874670	cg17488353	4.58383426265983e-07	SLAMF1_F24
874671	cg00230924	2.06885313759957e-06	SLAMF1_F24
874672	cg24367053	3.45394368165859e-06	SLAMF1_F24
874673	cg17101494	5.10810537110508e-07	SLAMF1_F24
874674	cg16751329	4.57318132102643e-06	SLAMF1_F24
874675	cg26605427	-5.56089566656651e-07	SLAMF1_F24
874676	cg26860198	1.07510675234307e-06	SLAMF1_F24
874677	cg14642392	5.84640643501288e-06	SLAMF1_F24
874678	cg17979970	1.51486044146485e-06	SLAMF1_F24
874679	cg22664258	-2.95005581972184e-06	SLAMF1_F24
874680	cg01377807	1.98118672351635e-06	SLAMF1_F24
874681	cg04363768	9.01368697136699e-07	SLAMF1_F24
874682	cg14697778	-5.40905615759186e-07	SLAMF1_F24
874683	cg07572930	-4.44758544899145e-06	SLAMF1_F24
874684	cg08610024	2.88565642560413e-06	SLAMF1_F24
874685	cg23991457	9.98008386616679e-07	SLAMF1_F24
874686	cg14561881	3.43634894369313e-07	SLAMF1_F24
874687	cg09821328	2.45443315345509e-06	SLAMF1_F24
874688	cg21328651	7.61330156939706e-06	SLAMF1_F24
874689	cg07063718	5.32602117999722e-07	SLAMF1_F24
874690	cg15357070	2.21904461329179e-07	SLAMF1_F24
874691	cg03083189	-3.47533610788777e-06	SLAMF1_F24
874692	cg03180980	-1.07579524714765e-07	SLAMF1_F24
874693	cg09826605	2.13992644066704e-06	SLAMF1_F24
874694	cg14003129	1.33100090382516e-06	SLAMF1_F24
874695	cg02920593	-6.36649951275592e-06	SLAMF1_F24
874696	cg26685197	1.04163032057737e-06	SLAMF1_F24
874697	cg16325354	-5.60707368595959e-06	SLAMF1_F24
874698	cg04306053	-1.28929342492806e-06	SLAMF1_F24
874699	cg09095748	-4.38037539366952e-06	SLAMF1_F24
874700	cg15981988	6.45372763779835e-06	SLAMF1_F24
874701	cg03467235	-2.38584467049494e-06	SLAMF1_F24
874702	cg18980373	-3.31396234277681e-06	SLAMF1_F24
874703	cg12436498	-1.1312052855204e-05	SLAMF1_F24
874704	cg20313722	3.05523183066816e-06	SLAMF1_F24
874705	cg03702255	-4.82756182330164e-06	SLAMF1_F24
874706	cg03312158	2.4153597582056e-06	SLAMF1_F24
874707	cg18308516	-8.95848650080597e-06	SLAMF1_F24
874708	cg19815917	-4.21759256859697e-08	SLAMF1_F24
874709	cg23837612	6.80447002615203e-06	SLAMF1_F24
874710	cg18900544	-6.41069498659851e-07	SLAMF1_F24
874711	cg26455386	3.16192544827817e-06	SLAMF1_F24
874712	cg05230130	9.3116657083926e-06	SLAMF1_F24
874713	cg06861375	1.54888716187194e-07	SLAMF1_F24
874714	cg13146336	-8.56867538865455e-07	SLAMF1_F24
874715	cg11357608	7.8800301686984e-07	SLAMF1_F24
874716	cg03402438	1.5057937033797e-07	SLAMF1_F24
874717	cg19787469	-1.57852071206318e-06	SLAMF1_F24
874718	cg24196122	4.95347543690789e-06	SLAMF1_F24
874719	cg20490199	-5.36399803519944e-08	SLAMF1_F24
874720	cg21126680	4.55501151756683e-06	SLAMF1_F24
874721	cg19851124	5.40333535846751e-06	SLAMF1_F24
874722	cg26720682	-2.81565197745992e-07	SLAMF1_F24
874723	cg06675144	-3.65479122498903e-07	SLAMF1_F24
874724	cg02732067	7.22894620717448e-06	SLAMF1_F24
874725	cg23529720	-2.28591377234893e-07	SLAMF1_F24
874726	cg08500698	-1.88125801674185e-07	SLAMF1_F24
874727	cg12263655	5.80229316990357e-06	SLAMF1_F24
874728	cg24149502	-1.54189035831467e-06	SLAMF1_F24
874729	cg09123813	-6.13545509594105e-07	SLAMF1_F24
874730	cg00518266	1.05177418723296e-06	SLAMF1_F24
874731	cg24190415	-2.86498824684297e-08	SLAMF1_F24
874732	cg02932363	-6.58871711097603e-07	SLAMF1_F24
874733	cg06249109	1.30075368842966e-06	SLAMF1_F24
874734	cg02763803	1.10472718262519e-05	SLAMF1_F24
874735	cg23115674	1.02600875814682e-05	SLAMF1_F24
874736	cg17405016	1.17596864110738e-06	SLAMF1_F24
874737	cg02160807	3.85030982110854e-07	SLAMF1_F24
874738	cg22907102	4.47673022601861e-06	SLAMF1_F24
874739	cg19944059	-2.45896956092823e-06	SLAMF1_F24
874740	cg01865091	-2.37916629505732e-06	SLAMF1_F24
874741	cg12081359	-1.85870079135142e-07	SLAMF1_F24
874742	cg15748291	4.50524232939324e-06	SLAMF1_F24
874743	cg07402808	-2.02910331202028e-07	SLAMF1_F24
874744	cg12346103	2.56578983327805e-06	SLAMF1_F24
874745	cg03518729	1.67423556702123e-09	SLAMF1_F24
874746	cg02246876	-2.59342817104655e-06	SLAMF1_F24
874747	cg24238205	-2.23668139964033e-07	SLAMF1_F24
874748	cg01815227	4.45576940835655e-06	SLAMF1_F24
874749	cg02394186	-3.72323754782497e-08	SLAMF1_F24
874750	cg14824549	9.65574393031991e-07	SLAMF1_F24
874751	cg18264210	-6.46747750957874e-06	SLAMF1_F24
874752	cg01400807	7.26580635426772e-07	SLAMF1_F24
874753	cg09799795	1.33812408689838e-06	SLAMF1_F24
874754	cg25006823	-3.43206397628709e-06	SLAMF1_F24
874755	cg03548190	5.67351485272196e-07	SLAMF1_F24
874756	cg23194600	-4.46482650838224e-06	SLAMF1_F24
874757	cg09826050	2.63738509362602e-06	SLAMF1_F24
874758	cg17675275	3.83564223871333e-06	SLAMF1_F24
874759	cg03769205	-1.68067072157866e-06	SLAMF1_F24
874760	cg03408135	-6.28349409064062e-07	SLAMF1_F24
874761	cg08194181	1.6548667823744e-07	SLAMF1_F24
874762	cg13269527	-2.56786917636987e-06	SLAMF1_F24
874763	cg07917286	-2.2135142347377e-06	SLAMF1_F24
874764	cg19122233	-5.92029208581836e-06	SLAMF1_F24
874765	cg07518101	-7.00462191713936e-06	SLAMF1_F24
874766	ch.8.2465681F	3.13533278921849e-06	SLAMF1_F24
874767	cg27042091	-6.44209632876966e-06	SLAMF1_F24
874768	cg06127269	1.4175353748971e-06	SLAMF1_F24
874769	cg14036021	4.65374034263089e-06	SLAMF1_F24
874770	cg12345382	3.55031737768443e-06	SLAMF1_F24
874771	cg23043959	-1.63120398984383e-06	SLAMF1_F24
874772	cg27520924	-6.42961228859709e-06	SLAMF1_F24
874773	cg17665323	4.19788931725697e-06	SLAMF1_F24
874774	cg02824604	-6.33112606097778e-06	SLAMF1_F24
874775	cg02070740	-5.97842902851985e-07	SLAMF1_F24
874776	cg16659026	2.50190812103194e-07	SLAMF1_F24
874777	cg20113726	-5.08335825699441e-07	SLAMF1_F24
874778	cg21841678	1.98969852769402e-06	SLAMF1_F24
874779	cg13433644	-3.40495688534842e-06	SLAMF1_F24
874780	cg24788775	-1.69717778486543e-06	SLAMF1_F24
874781	cg17932055	3.8176171700863e-06	SLAMF1_F24
874782	cg19786121	-8.62150688315484e-07	SLAMF1_F24
874783	cg12504019	2.10129214277223e-06	SLAMF1_F24
874784	cg23878490	-2.24345952710733e-06	SLAMF1_F24
874785	cg27159979	-6.51175037579089e-06	SLAMF1_F24
874786	cg26984049	-9.47182927357895e-07	SLAMF1_F24
874787	cg10117361	-1.32734933515258e-08	SLAMF1_F24
874788	cg08913117	-4.67180390288191e-06	SLAMF1_F24
874789	cg02527139	5.29294252378165e-06	SLAMF1_F24
874790	cg04338556	1.88522996707571e-06	SLAMF1_F24
874791	cg15792893	4.63149613016036e-06	SLAMF1_F24
874792	cg09336446	1.11469918300138e-05	SLAMF1_F24
874793	cg02739040	1.08048969358992e-05	SLAMF1_F24
874794	cg01141721	7.39415661161935e-07	SLAMF1_F24
874795	cg13551450	1.64155293405289e-06	SLAMF1_F24
874796	cg09615982	-2.39399983772553e-07	SLAMF1_F24
874797	cg10477313	5.32601842414089e-07	SLAMF1_F24
874798	cg04204874	1.42722154263668e-06	SLAMF1_F24
874799	cg09970941	-5.57327404632273e-07	SLAMF1_F24
874800	cg11606268	-4.53973329012732e-06	SLAMF1_F24
874801	cg22649289	3.18608364454313e-07	SLAMF1_F24
874802	cg17780925	1.30376092569128e-06	SLAMF1_F24
874803	cg13792886	2.10028232429912e-06	SLAMF1_F24
874804	cg24328568	4.47234787262143e-06	SLAMF1_F24
874805	cg12586091	4.9143404916701e-06	SLAMF1_F24
874806	cg08159502	-2.40130059707279e-06	SLAMF1_F24
874807	cg05747105	2.88971093026126e-07	SLAMF1_F24
874808	cg16279684	-9.82501153784662e-07	SLAMF1_F24
874809	cg20275162	1.86385078502183e-06	SLAMF1_F24
874810	cg06332421	1.44858791717108e-07	SLAMF1_F24
874811	cg01227344	-2.44935334900509e-07	SLAMF1_F24
874812	cg13393601	-3.22253748645153e-06	SLAMF1_F24
874813	cg15442678	4.49830516797577e-07	SLAMF1_F24
874814	cg20012849	-5.1333525291145e-06	SLAMF1_F24
874815	cg09599111	5.74547661263873e-06	SLAMF1_F24
874816	cg25142847	1.08527612594986e-06	SLAMF1_F24
874817	cg09433726	5.21497869275265e-07	SLAMF1_F24
874818	cg10520622	-5.07654077938866e-06	SLAMF1_F24
874819	cg04460007	4.42549968205926e-07	SLAMF1_F24
874820	cg06438530	-1.45826695254553e-06	SLAMF1_F24
874821	cg10512886	-1.86879912958671e-06	SLAMF1_F24
874822	cg13957745	3.42275411593034e-06	SLAMF1_F24
874823	cg20962129	-1.00068038191294e-06	SLAMF1_F24
874824	cg22659765	2.36574255120817e-06	SLAMF1_F24
874825	cg03032659	3.59595372304801e-06	SLAMF1_F24
874826	cg11800398	-3.72819473562578e-06	SLAMF1_F24
874827	cg19392142	-3.32288664777988e-07	SLAMF1_F24
874828	cg08465795	-1.82831466597828e-07	SLAMF1_F24
874829	cg08498836	-3.07200395568299e-06	SLAMF1_F24
874830	cg17230176	-2.15225747394316e-06	SLAMF1_F24
874831	cg13518625	2.58911709320187e-06	SLAMF1_F24
874832	cg12555975	-3.07439058230632e-06	SLAMF1_F24
874833	cg24267062	3.29128568442953e-06	SLAMF1_F24
874834	cg02508438	3.05515961153702e-06	SLAMF1_F24
874835	cg11203244	-4.45584250691865e-06	SLAMF1_F24
874836	cg00592253	-4.54805502073033e-06	SLAMF1_F24
874837	cg19751693	9.22255452655763e-07	SLAMF1_F24
874838	cg01825806	1.49878330163524e-06	SLAMF1_F24
874839	cg21366622	2.03927964344448e-06	SLAMF1_F24
874840	cg01935722	-1.12879602897775e-06	SLAMF1_F24
874841	cg22855737	4.70564327601618e-06	SLAMF1_F24
874842	cg00799041	1.15624044930627e-06	SLAMF1_F24
874843	cg14868594	-4.1798044106155e-07	SLAMF1_F24
874844	cg25939391	-4.32615971145104e-06	SLAMF1_F24
874845	cg23146998	-6.97667434584423e-07	SLAMF1_F24
874846	cg00776770	-3.01102476528881e-06	SLAMF1_F24
874847	cg20741474	5.50129720152438e-06	SLAMF1_F24
874848	cg12993642	-2.76600516631983e-06	SLAMF1_F24
874849	cg17447498	-2.06786148784626e-07	SLAMF1_F24
874850	cg07657776	2.04480873660304e-06	SLAMF1_F24
874851	cg13002996	1.675322690258e-07	SLAMF1_F24
874852	cg08975088	-1.70962146797234e-06	SLAMF1_F24
874853	cg20074021	6.52791214632097e-08	SLAMF1_F24
874854	cg03795282	8.80292670108638e-07	SLAMF1_F24
874855	cg07449948	3.65991751217034e-06	SLAMF1_F24
874856	cg25212571	8.52328907036701e-07	SLAMF1_F24
874857	cg03625444	-1.87109556758385e-06	SLAMF1_F24
874858	cg05240378	-7.89003271934484e-07	SLAMF1_F24
874859	cg03652595	1.38447024622474e-07	SLAMF1_F24
874860	cg13328548	1.50604011096891e-06	SLAMF1_F24
874861	cg02276086	-1.90559667654581e-07	SLAMF1_F24
874862	cg01824498	5.13690486658824e-06	SLAMF1_F24
874863	cg21417200	7.66354020633855e-06	SLAMF1_F24
874864	cg07797805	-1.49585795159005e-06	SLAMF1_F24
874865	cg14519184	-1.10199005507432e-06	SLAMF1_F24
874866	cg08981980	-9.30144498550214e-07	SLAMF1_F24
874867	cg23017226	-2.5449048099763e-06	SLAMF1_F24
874868	cg01280327	3.90404424616327e-06	SLAMF1_F24
874869	cg24817612	-5.3467660967637e-07	SLAMF1_F24
874870	cg23983449	4.04025730085724e-07	SLAMF1_F24
874871	cg00096806	-3.74302065309171e-07	SLAMF1_F24
874872	cg24206473	-2.28739131527892e-07	SLAMF1_F24
874873	cg17380323	-2.91529027886272e-06	SLAMF1_F24
874874	cg25994931	7.91208445801415e-07	SLAMF1_F24
874875	cg19927780	1.22225319241838e-07	SLAMF1_F24
874876	cg26920007	-1.32957613968559e-06	SLAMF1_F24
874877	cg13236858	7.18486014829116e-06	SLAMF1_F24
874878	cg10830145	-1.90090758165145e-07	SLAMF1_F24
874879	cg18609149	-2.96570753129661e-06	SLAMF1_F24
874880	cg02058934	-1.95790236353226e-06	SLAMF1_F24
874881	cg18226166	-4.79611438464195e-07	SLAMF1_F24
874882	cg13988611	9.98512485315127e-07	SLAMF1_F24
874883	cg23885161	1.28418206906955e-06	SLAMF1_F24
874884	cg12516621	-1.73147427652291e-07	SLAMF1_F24
874885	cg23591669	-4.08283771170594e-06	SLAMF1_F24
874886	cg08553477	-5.72006149592753e-06	SLAMF1_F24
874887	cg00596300	6.9417790921077e-06	SLAMF1_F24
874888	cg08721041	1.53411229107229e-06	SLAMF1_F24
874889	cg21275170	-1.73052791157005e-06	SLAMF1_F24
874890	cg14064268	-9.23311171716512e-07	SLAMF1_F24
874891	cg17755498	7.55579187867265e-06	SLAMF1_F24
874892	cg25251249	4.46131978737991e-07	SLAMF1_F24
874893	cg22019901	2.82488520883238e-06	SLAMF1_F24
874894	cg07488885	1.16028930985486e-06	SLAMF1_F24
874895	cg13783574	1.58231752162669e-06	SLAMF1_F24
874896	cg11908978	-2.41762752798764e-07	SLAMF1_F24
874897	cg15515706	-2.59885513137738e-06	SLAMF1_F24
874898	cg10228706	-2.57868442440737e-06	SLAMF1_F24
874899	cg10592260	6.15604094766298e-07	SLAMF1_F24
874900	cg21580588	-5.74995591553469e-07	SLAMF1_F24
874901	cg27343660	2.6258004866436e-06	SLAMF1_F24
874902	cg22321327	3.86154842339744e-06	SLAMF1_F24
874903	cg15670863	-1.05824759243674e-05	SLAMF1_F24
874904	cg23680523	-5.66827520881536e-06	SLAMF1_F24
874905	cg20596790	-2.87005257490597e-07	SLAMF1_F24
874906	cg20883137	-2.02930654509311e-06	SLAMF1_F24
874907	cg00722394	-2.41271494507866e-07	SLAMF1_F24
874908	cg26680206	-1.57674804148652e-06	SLAMF1_F24
874909	cg00794963	1.26662357813643e-06	SLAMF1_F24
874910	cg17188901	-3.86547121634781e-07	SLAMF1_F24
874911	cg10664582	2.88086125093888e-06	SLAMF1_F24
874912	cg02942008	4.13940615530826e-07	SLAMF1_F24
874913	cg06180096	2.20912738387794e-06	SLAMF1_F24
874914	cg03769734	3.39162283712756e-07	SLAMF1_F24
874915	cg15837308	-1.53466056109138e-05	SLAMF1_F24
874916	cg19969892	4.81212568823506e-07	SLAMF1_F24
874917	cg02647823	-1.9624292088162e-06	SLAMF1_F24
874918	cg09925014	1.65952460240039e-07	SLAMF1_F24
874919	cg10046388	-8.38772475904312e-07	SLAMF1_F24
874920	cg02079931	-1.35806915390653e-07	SLAMF1_F24
874921	cg14785479	1.02624487517068e-07	SLAMF1_F24
874922	cg17683477	2.01829859315394e-06	SLAMF1_F24
874923	cg00782124	-4.82883708496818e-08	SLAMF1_F24
874924	cg22238857	1.30821401092657e-06	SLAMF1_F24
874925	cg02637031	6.11370314991934e-06	SLAMF1_F24
874926	cg03540589	3.03136006197135e-06	SLAMF1_F24
874927	cg25884550	8.27128483826266e-07	SLAMF1_F24
874928	cg00043790	6.60672847218595e-06	SLAMF1_F24
874929	cg04737323	3.47196908317295e-06	SLAMF1_F24
874930	cg19959088	2.50701343498564e-07	SLAMF1_F24
874931	cg24512897	9.43328527090698e-07	SLAMF1_F24
874932	cg13157774	5.82025165328676e-07	SLAMF1_F24
874933	cg12718049	-9.43686346156679e-07	SLAMF1_F24
874934	cg07574924	-7.76709852363466e-06	SLAMF1_F24
874935	cg09073838	-2.22338744427194e-06	SLAMF1_F24
874936	cg24177465	2.74448066783816e-06	SLAMF1_F24
874937	cg25440113	-1.40375483293937e-06	SLAMF1_F24
874938	cg16591003	-2.8281354431377e-06	SLAMF1_F24
874939	cg17136631	-3.99345676297138e-06	SLAMF1_F24
874940	cg26857626	-1.18997037822454e-06	SLAMF1_F24
874941	cg05181532	-5.0750389874791e-06	SLAMF1_F24
874942	cg24499605	9.40881232870044e-06	SLAMF1_F24
874943	cg04682020	-2.80528303135037e-06	SLAMF1_F24
874944	cg03990478	1.43296747193502e-06	SLAMF1_F24
874945	cg10792625	-3.26972041610018e-06	SLAMF1_F24
874946	cg23877542	4.94190661106272e-06	SLAMF1_F24
874947	cg14805451	2.92322740887231e-06	SLAMF1_F24
874948	cg08986767	-3.64945655218531e-07	SLAMF1_F24
874949	cg15614730	-4.74188357255861e-07	SLAMF1_F24
874950	cg13183694	2.40370432785142e-06	SLAMF1_F24
874951	cg09908380	-6.36824044969528e-06	SLAMF1_F24
874952	cg00980784	5.6057777938609e-07	SLAMF1_F24
874953	cg22858749	2.54647682485855e-08	SLAMF1_F24
874954	cg16301451	-1.20654870111711e-07	SLAMF1_F24
874955	cg16000888	-1.49729301574396e-07	SLAMF1_F24
874956	cg03917481	3.21178241864587e-06	SLAMF1_F24
874957	cg20360747	1.06650549776541e-06	SLAMF1_F24
874958	cg07985309	1.16001289397399e-06	SLAMF1_F24
874959	cg00214688	2.23617413153232e-06	SLAMF1_F24
874960	cg26688527	2.75451417114108e-06	SLAMF1_F24
874961	cg10095020	-9.08217364989479e-07	SLAMF1_F24
874962	cg01437781	-2.83237228237429e-06	SLAMF1_F24
874963	cg12654776	1.03148794106592e-06	SLAMF1_F24
874964	cg23922046	-5.05844811075236e-06	SLAMF1_F24
874965	cg17899806	-1.23315495325654e-06	SLAMF1_F24
874966	ch.3.344014F	9.5200807833136e-07	SLAMF1_F24
874967	cg05268311	1.7449085949198e-07	SLAMF1_F24
874968	cg18345386	1.86953439935492e-06	SLAMF1_F24
874969	cg10185424	9.48894081658183e-06	SLAMF1_F24
874970	cg26987281	5.13925223623998e-06	SLAMF1_F24
874971	cg24771104	-5.96754899268944e-06	SLAMF1_F24
874972	cg18321051	1.64242743502259e-06	SLAMF1_F24
874973	cg25469351	4.15011108484207e-07	SLAMF1_F24
874974	cg04283628	-8.29858635474579e-07	SLAMF1_F24
874975	cg27332830	2.20357314211717e-07	SLAMF1_F24
874976	cg01294836	-2.64388812303078e-06	SLAMF1_F24
874977	cg14869215	-1.73399461105042e-06	SLAMF1_F24
874978	cg14291995	3.66014144097558e-06	SLAMF1_F24
874979	cg22647092	2.89678072333585e-07	SLAMF1_F24
874980	cg26876585	-1.19542740988066e-06	SLAMF1_F24
874981	cg22325958	5.116178570988e-06	SLAMF1_F24
874982	cg13520076	1.07739253012375e-05	SLAMF1_F24
874983	cg05677943	8.15576313832056e-07	SLAMF1_F24
874984	cg24220001	4.73999576949759e-06	SLAMF1_F24
874985	cg13717540	-2.29017774278705e-06	SLAMF1_F24
874986	cg27508180	1.5424800575625e-06	SLAMF1_F24
874987	cg17239714	2.26249947272802e-06	SLAMF1_F24
874988	cg00391562	-3.64574736111369e-06	SLAMF1_F24
874989	cg20371378	-3.24668908554092e-06	SLAMF1_F24
874990	cg08881501	-1.6863058041495e-06	SLAMF1_F24
874991	cg09096001	2.97545846676358e-07	SLAMF1_F24
874992	cg07726085	-3.15425880361981e-06	SLAMF1_F24
874993	cg12057886	-1.58800630907948e-06	SLAMF1_F24
874994	cg23948443	2.17316616200665e-06	SLAMF1_F24
874995	cg17830308	8.28271312722777e-06	SLAMF1_F24
874996	cg23280371	1.6673663833413e-05	SLAMF1_F24
874997	cg15202908	-3.73329122039884e-06	SLAMF1_F24
874998	cg18418928	7.76407957132417e-06	SLAMF1_F24
874999	cg15693346	-2.16004295702506e-06	SLAMF1_F24
875000	cg02860543	3.69925435715091e-07	SLAMF1_F24
875001	cg14729454	2.71504415883151e-06	SLAMF1_F24
875002	cg02323296	4.10462773481691e-07	SLAMF1_F24
875003	cg27455267	1.47059103222198e-07	SLAMF1_F24
875004	cg12190404	2.75446483648082e-07	SLAMF1_F24
875005	cg27615578	-5.47258685527965e-07	SLAMF1_F24
875006	cg17077776	1.34090705205707e-06	SLAMF1_F24
875007	cg10177591	2.11073909443685e-06	SLAMF1_F24
875008	cg07149011	-2.40261721029616e-07	SLAMF1_F24
875009	cg19634766	2.12245231487186e-06	SLAMF1_F24
875010	cg03245271	2.49147832324687e-06	SLAMF1_F24
875011	ch.1.162023970R	-1.56643606607584e-07	SLAMF1_F24
875012	cg25313772	-3.96130718791177e-06	SLAMF1_F24
875013	cg13362823	5.7403154653358e-06	SLAMF1_F24
875014	cg25494622	5.06725103225543e-08	SLAMF1_F24
875015	cg27285860	1.98633885117977e-06	SLAMF1_F24
875016	cg10571650	4.52948429598101e-06	SLAMF1_F24
875017	cg26115370	4.18604975627493e-06	SLAMF1_F24
875018	cg15162663	-6.38057037596014e-06	SLAMF1_F24
875019	cg04787317	6.53463322126694e-07	SLAMF1_F24
875020	cg09163921	2.22619112418523e-06	SLAMF1_F24
875021	cg12282588	6.31915423646568e-08	SLAMF1_F24
875022	cg25115422	-1.070055617493e-06	SLAMF1_F24
875023	cg25744274	-1.13493628776302e-06	SLAMF1_F24
875024	cg03347934	-6.20471574087374e-07	SLAMF1_F24
875025	cg00272903	-2.0337893700396e-06	SLAMF1_F24
875026	cg00280174	-5.08833963061727e-06	SLAMF1_F24
875027	cg19122581	-4.71781130477459e-06	SLAMF1_F24
875028	cg03878377	2.47419013389416e-07	SLAMF1_F24
875029	cg11303204	4.52862215371899e-07	SLAMF1_F24
875030	cg19876629	1.69325850752538e-07	SLAMF1_F24
875031	cg04941227	-3.73982658509694e-06	SLAMF1_F24
875032	cg06408138	4.14335312745994e-07	SLAMF1_F24
875033	cg09355175	6.6166590354191e-06	SLAMF1_F24
875034	cg13419627	9.41869033370862e-07	SLAMF1_F24
875035	cg04997819	-1.55860841289009e-06	SLAMF1_F24
875036	cg21701379	1.25402324093255e-06	SLAMF1_F24
875037	cg22545271	-8.88420859948192e-07	SLAMF1_F24
875038	cg26284844	-2.2276848846191e-06	SLAMF1_F24
875039	cg07252713	1.46240243163853e-06	SLAMF1_F24
875040	cg11207150	2.03722010118495e-06	SLAMF1_F24
875041	cg04790124	8.29936341431087e-06	SLAMF1_F24
875042	cg02011185	2.02013289847954e-06	SLAMF1_F24
875043	cg05985063	-9.75452484643928e-07	SLAMF1_F24
875044	cg08617244	3.17291912207918e-06	SLAMF1_F24
875045	cg16813665	1.53785057068327e-06	SLAMF1_F24
875046	cg04381719	1.02456579919544e-06	SLAMF1_F24
875047	cg07423149	1.65420751073074e-06	SLAMF1_F24
875048	cg09553981	-3.70847651982095e-06	SLAMF1_F24
875049	cg03295107	1.25585279058258e-06	SLAMF1_F24
875050	cg15035721	-9.54991148545304e-06	SLAMF1_F24
875051	cg20424803	-3.08262522242114e-06	SLAMF1_F24
875052	cg25729041	-5.3692863056766e-07	SLAMF1_F24
875053	cg14593191	3.0221509960263e-06	SLAMF1_F24
875054	cg25298235	-2.29706130899052e-06	SLAMF1_F24
875055	cg09233782	-4.89368531483959e-07	SLAMF1_F24
875056	cg12702211	-3.20282140374699e-07	SLAMF1_F24
875057	cg21229990	5.35905874566108e-07	SLAMF1_F24
875058	cg02202061	1.68194881620996e-06	SLAMF1_F24
875059	cg09228302	-2.41207609444296e-06	SLAMF1_F24
875060	cg07900372	-3.44557068435867e-06	SLAMF1_F24
875061	cg01402347	-1.33304121124666e-06	SLAMF1_F24
875062	cg19101853	1.40948878602427e-06	SLAMF1_F24
875063	cg12490927	-1.83972294380469e-06	SLAMF1_F24
875064	cg02162720	-1.89327130165371e-06	SLAMF1_F24
875065	cg00676137	3.8200706488499e-06	SLAMF1_F24
875066	cg11395698	3.09271583018219e-06	SLAMF1_F24
875067	cg05094475	8.17931945139621e-06	SLAMF1_F24
875068	cg13890487	-4.46092929572054e-07	SLAMF1_F24
875069	cg14242526	-2.76224526143503e-06	SLAMF1_F24
875070	cg04170334	-7.6157448594148e-06	SLAMF1_F24
875071	cg08460153	-6.59259514325042e-07	SLAMF1_F24
875072	cg10928302	1.03132618108064e-06	SLAMF1_F24
875073	cg12135598	1.74261972277128e-07	SLAMF1_F24
875074	cg14242928	-1.23603421799469e-05	SLAMF1_F24
875075	cg14060176	1.80393005088632e-06	SLAMF1_F24
875076	cg22386008	-2.12253409402666e-06	SLAMF1_F24
875077	cg00197006	4.50325647746684e-06	SLAMF1_F24
875078	cg05451388	-2.85533293762956e-06	SLAMF1_F24
875079	cg02086820	-1.21336573324342e-07	SLAMF1_F24
875080	cg13935919	3.0199765410246e-07	SLAMF1_F24
875081	cg24854698	3.67759507499836e-06	SLAMF1_F24
875082	cg08927931	-3.01169410535268e-07	SLAMF1_F24
875083	cg01836293	-5.22701911906977e-06	SLAMF1_F24
875084	cg07459895	4.17693185229641e-07	SLAMF1_F24
875085	cg15356007	-1.93140434093348e-06	SLAMF1_F24
875086	cg17833939	2.87600391562798e-06	SLAMF1_F24
875087	cg02913666	5.34632362801461e-07	SLAMF1_F24
875088	cg21918352	1.70240344767904e-06	SLAMF1_F24
875089	cg26306888	1.01388417335743e-05	SLAMF1_F24
875090	cg18527751	-4.14764091244044e-06	SLAMF1_F24
875091	cg05897316	5.39180835900321e-07	SLAMF1_F24
875092	cg22273242	1.0505567327639e-05	SLAMF1_F24
875093	cg03340715	4.48096012989911e-06	SLAMF1_F24
875094	cg03684352	-8.73027620299437e-07	SLAMF1_F24
875095	cg02034367	1.45484155053087e-07	SLAMF1_F24
875096	cg18620225	-2.37320552270329e-07	SLAMF1_F24
875097	cg11279102	3.54736942208934e-07	SLAMF1_F24
875098	cg15258031	-2.91936880420635e-07	SLAMF1_F24
875099	cg01170247	3.73105143765932e-06	SLAMF1_F24
875100	cg00884973	1.340284028653e-06	SLAMF1_F24
875101	cg07621169	2.14362619128299e-06	SLAMF1_F24
875102	cg10408776	1.01972244719622e-06	SLAMF1_F24
875103	cg02761715	-1.27373061080649e-07	SLAMF1_F24
875104	cg11772651	-1.53163931750038e-06	SLAMF1_F24
875105	cg14657761	3.82808309663538e-06	SLAMF1_F24
875106	cg11793796	-9.98048971520696e-07	SLAMF1_F24
875107	cg17298328	-1.04566071907256e-06	SLAMF1_F24
875108	cg21194115	3.21622041699581e-06	SLAMF1_F24
875109	cg09964566	-1.68007713598579e-06	SLAMF1_F24
875110	cg20390545	5.67232098667132e-06	SLAMF1_F24
875111	cg14119367	-2.54876469737066e-06	SLAMF1_F24
875112	cg08601889	-6.66909686724978e-07	SLAMF1_F24
875113	cg09017603	8.15089335423214e-07	SLAMF1_F24
875114	cg16184495	2.11941566667112e-07	SLAMF1_F24
875115	cg00899856	8.47236110845335e-07	SLAMF1_F24
875116	cg06319946	-6.16009212696299e-07	SLAMF1_F24
875117	cg18558108	-1.28261576221535e-06	SLAMF1_F24
875118	cg22587310	3.24601852343431e-07	SLAMF1_F24
875119	cg25997500	-1.61672163131153e-06	SLAMF1_F24
875120	cg04317927	7.51560327686321e-06	SLAMF1_F24
875121	cg14649487	4.88285003827484e-06	SLAMF1_F24
875122	cg06592552	-7.92025034479143e-06	SLAMF1_F24
875123	cg09475608	-5.19672312998922e-06	SLAMF1_F24
875124	cg18866792	1.29468069211932e-06	SLAMF1_F24
875125	cg18275467	3.91712437531667e-07	SLAMF1_F24
875126	cg11203680	3.5698060659123e-06	SLAMF1_F24
875127	cg00940323	1.33850286099763e-07	SLAMF1_F24
875128	cg16937126	1.8279940082019e-08	SLAMF1_F24
875129	cg03340667	-2.816458098682e-06	SLAMF1_F24
875130	cg19369055	3.94269576563295e-06	SLAMF1_F24
875131	cg25684555	1.79902128055085e-06	SLAMF1_F24
875132	cg26996885	7.4565512683878e-07	SLAMF1_F24
875133	cg07190173	-1.86500025060568e-06	SLAMF1_F24
875134	cg09884310	-1.83957202653696e-06	SLAMF1_F24
875135	cg14015561	-3.50339236243406e-06	SLAMF1_F24
875136	cg02542363	-1.16497380393249e-06	SLAMF1_F24
875137	cg23397325	-1.70156300087745e-06	SLAMF1_F24
875138	cg24528432	-2.16874068571599e-06	SLAMF1_F24
875139	cg08244485	-2.79613976933693e-06	SLAMF1_F24
875140	cg12296429	3.47334398424688e-07	SLAMF1_F24
875141	cg04269964	2.02338283711293e-06	SLAMF1_F24
875142	cg01830883	3.29109558440386e-06	SLAMF1_F24
875143	cg02856377	-4.21847093092471e-07	SLAMF1_F24
875144	cg18996153	1.01962444168385e-05	SLAMF1_F24
875145	cg06246351	1.94594838946763e-06	SLAMF1_F24
875146	cg03185698	7.96659850805948e-07	SLAMF1_F24
875147	cg14598387	1.94159954381807e-06	SLAMF1_F24
875148	cg07945906	1.14779948871997e-07	SLAMF1_F24
875149	cg14024209	7.79881899892662e-07	SLAMF1_F24
875150	cg18232042	1.55291002614219e-06	SLAMF1_F24
875151	cg26884570	1.45246305516104e-07	SLAMF1_F24
875152	cg03676842	-3.68069110764086e-06	SLAMF1_F24
875153	cg06578097	4.19261112718772e-06	SLAMF1_F24
875154	cg21628661	1.58334437020392e-06	SLAMF1_F24
875155	cg14007785	-1.70413811540544e-06	SLAMF1_F24
875156	cg10996381	-4.94712686706578e-07	SLAMF1_F24
875157	cg21731862	-5.87491547776191e-07	SLAMF1_F24
875158	cg09910856	1.33395691494159e-07	SLAMF1_F24
875159	cg03802120	1.13566536833857e-06	SLAMF1_F24
875160	cg17801073	4.59450580265128e-06	SLAMF1_F24
875161	cg07254040	-1.06203106572491e-06	SLAMF1_F24
875162	cg26310794	-2.90752499674716e-06	SLAMF1_F24
875163	cg16695714	1.37484029893344e-07	SLAMF1_F24
875164	cg16431914	4.35689181495913e-07	SLAMF1_F24
875165	cg22184507	3.68703950935823e-06	SLAMF1_F24
875166	cg11364056	5.78264332030427e-07	SLAMF1_F24
875167	cg11037979	-4.40477449801814e-06	SLAMF1_F24
875168	cg13312094	-4.76778929151196e-06	SLAMF1_F24
875169	cg07121644	-1.71728590529063e-07	SLAMF1_F24
875170	cg15789324	5.25196473611465e-07	SLAMF1_F24
875171	cg21225069	1.89937876492007e-06	SLAMF1_F24
875172	cg10346004	-1.8243600158672e-06	SLAMF1_F24
875173	cg03928182	1.16147607490788e-06	SLAMF1_F24
875174	cg00872170	-5.73110282658939e-08	SLAMF1_F24
875175	cg27504335	2.66247743940588e-06	SLAMF1_F24
875176	cg16429214	-1.30637351216103e-06	SLAMF1_F24
875177	cg09851394	2.7406689689191e-07	SLAMF1_F24
875178	cg03623401	-5.63307506266964e-06	SLAMF1_F24
875179	cg04219946	1.03310714200721e-06	SLAMF1_F24
875180	cg17903359	-3.29644076009233e-06	SLAMF1_F24
875181	cg20653009	2.41992738140128e-07	SLAMF1_F24
875182	cg03925892	-8.32183683045601e-07	SLAMF1_F24
875183	cg20288445	-4.71330126269706e-06	SLAMF1_F24
875184	cg06771610	-2.17462205755389e-07	SLAMF1_F24
875185	cg22758653	6.80086989493017e-07	SLAMF1_F24
875186	cg16930733	2.77005289129764e-06	SLAMF1_F24
875187	cg23054554	8.04317362786791e-07	SLAMF1_F24
875188	cg00530252	2.59672500400858e-07	SLAMF1_F24
875189	cg08244436	6.90458467384646e-07	SLAMF1_F24
875190	cg22892489	-2.04728933606146e-06	SLAMF1_F24
875191	cg13190762	6.26119696532597e-07	SLAMF1_F24
875192	cg13862557	-5.0058037302404e-06	SLAMF1_F24
875193	cg00560826	-1.54864652996433e-06	SLAMF1_F24
875194	cg17028118	1.05410737641788e-06	SLAMF1_F24
875195	cg08151534	-3.74356379769044e-07	SLAMF1_F24
875196	cg22716773	4.3512502438751e-07	SLAMF1_F24
875197	cg20103919	5.53031009341522e-07	SLAMF1_F24
875198	cg04668519	9.55844356618127e-07	SLAMF1_F24
875199	cg18426156	1.12324305496174e-07	SLAMF1_F24
875200	cg24593488	3.46157987389246e-07	SLAMF1_F24
875201	cg16741524	3.71227105939864e-06	SLAMF1_F24
875202	cg07104157	-9.6613091008326e-07	SLAMF1_F24
875203	cg01939236	-2.53556628766344e-06	SLAMF1_F24
875204	cg25768273	2.58195951264109e-06	SLAMF1_F24
875205	cg09413723	-9.96414264220072e-07	SLAMF1_F24
875206	cg04432720	3.44727718166219e-06	SLAMF1_F24
875207	cg21866577	-3.47558858085865e-06	SLAMF1_F24
875208	cg14704841	1.83147790437109e-06	SLAMF1_F24
875209	cg02715602	-8.6178782059491e-06	SLAMF1_F24
875210	cg05764719	-1.44336151957269e-06	SLAMF1_F24
875211	cg15155645	-1.97486632559846e-06	SLAMF1_F24
875212	cg05454237	4.6013764559259e-07	SLAMF1_F24
875213	cg10341792	7.77917836048342e-07	SLAMF1_F24
875214	cg15766402	2.20192468902259e-06	SLAMF1_F24
875215	cg14543169	-5.2769773183956e-07	SLAMF1_F24
875216	cg03535145	2.00336585184908e-06	SLAMF1_F24
875217	cg02579133	-2.55716488202256e-06	SLAMF1_F24
875218	cg22249292	5.62712735164297e-06	SLAMF1_F24
875219	cg04064828	-2.71713007710311e-07	SLAMF1_F24
875220	cg18037997	3.2316336309148e-07	SLAMF1_F24
875221	cg00230381	3.21162938565402e-06	SLAMF1_F24
875222	cg03669663	2.78702602173419e-07	SLAMF1_F24
875223	cg23061660	3.57669980922832e-06	SLAMF1_F24
875224	cg27632964	-5.45444207448873e-06	SLAMF1_F24
875225	cg00093695	-7.20826159025396e-06	SLAMF1_F24
875226	cg07304736	1.64158338459349e-06	SLAMF1_F24
875227	cg07734471	7.65310067964741e-06	SLAMF1_F24
875228	cg22586479	2.67120181251022e-07	SLAMF1_F24
875229	cg11416620	-2.76665355928064e-06	SLAMF1_F24
875230	cg05756317	-3.39163520667617e-06	SLAMF1_F24
875231	cg24745895	1.15973913314548e-05	SLAMF1_F24
875232	cg15456551	1.92760423636053e-07	SLAMF1_F24
875233	cg25026949	1.04487142033233e-06	SLAMF1_F24
875234	cg05029567	2.95644776985238e-07	SLAMF1_F24
875235	cg17585486	5.05166763488123e-07	SLAMF1_F24
875236	cg10970409	-1.00992640627259e-06	SLAMF1_F24
875237	cg06055033	-7.17591384096259e-06	SLAMF1_F24
875238	cg15070709	4.12439723866834e-06	SLAMF1_F24
875239	cg15277213	-2.24354708328714e-06	SLAMF1_F24
875240	cg04991322	-1.80503113891143e-06	SLAMF1_F24
875241	cg03036214	-1.00938704868317e-06	SLAMF1_F24
875242	cg01415664	8.382860950164e-08	SLAMF1_F24
875243	cg24471576	-4.06788566917799e-06	SLAMF1_F24
875244	cg15054954	-2.17943247183108e-06	SLAMF1_F24
875245	cg17207836	-2.32682982562111e-07	SLAMF1_F24
875246	cg02790305	1.18697378736445e-05	SLAMF1_F24
875247	cg02037791	5.21803329845636e-06	SLAMF1_F24
875248	cg21936659	-2.03113493236049e-07	SLAMF1_F24
875249	cg25039993	-6.39984059795346e-07	SLAMF1_F24
875250	cg25677689	1.18044402662124e-06	SLAMF1_F24
875251	cg03661461	-1.69033437207063e-06	SLAMF1_F24
875252	cg13440894	-1.46560977070162e-06	SLAMF1_F24
875253	cg21085632	3.26223450676162e-06	SLAMF1_F24
875254	cg01089516	-2.06231289310975e-06	SLAMF1_F24
875255	cg01849462	-1.62352444583494e-06	SLAMF1_F24
875256	cg06697795	-5.35147002973115e-06	SLAMF1_F24
875257	cg07959094	2.8867851298018e-06	SLAMF1_F24
875258	cg13192049	5.33209613446682e-07	SLAMF1_F24
875259	cg00252512	-4.02182217674356e-06	SLAMF1_F24
875260	cg04628293	7.45043461248192e-07	SLAMF1_F24
875261	cg14591863	-2.65319949100719e-06	SLAMF1_F24
875262	cg19963142	-1.34086226318867e-06	SLAMF1_F24
875263	cg02442900	-2.55290477554895e-06	SLAMF1_F24
875264	cg23432932	-1.11512735062972e-06	SLAMF1_F24
875265	cg13752562	-3.25011453189818e-07	SLAMF1_F24
875266	cg19371286	-3.10024419207074e-06	SLAMF1_F24
875267	cg08579192	-4.94759612544419e-06	SLAMF1_F24
875268	cg03115831	-6.43969740036576e-06	SLAMF1_F24
875269	cg14991469	1.36643978248713e-06	SLAMF1_F24
875270	cg10208144	-2.20688105456822e-06	SLAMF1_F24
875271	cg26915041	-2.57689805054938e-06	SLAMF1_F24
875272	cg19323059	3.56768377795523e-06	SLAMF1_F24
875273	cg21857945	1.31006921821804e-05	SLAMF1_F24
875274	cg25485435	8.01713545097475e-08	SLAMF1_F24
875275	cg22951263	5.73173715172734e-07	SLAMF1_F24
875276	cg26421593	-1.8107325678576e-06	SLAMF1_F24
875277	cg02383626	9.7817102620793e-09	SLAMF1_F24
875278	cg14071640	9.34077121881534e-07	SLAMF1_F24
875279	cg04423464	-5.05349384377047e-06	SLAMF1_F24
875280	cg09073080	-2.0766998210718e-07	SLAMF1_F24
875281	cg06567972	6.5177978584187e-06	SLAMF1_F24
875282	cg24583837	1.11801655893236e-06	SLAMF1_F24
875283	cg22645607	2.39336435749057e-06	SLAMF1_F24
875284	cg08873568	-7.63618363289109e-06	SLAMF1_F24
875285	cg21294301	-1.08825786461182e-05	SLAMF1_F24
875286	cg17989952	4.08246570849018e-06	SLAMF1_F24
875287	cg24071429	2.4583846718604e-06	SLAMF1_F24
875288	cg15060929	-1.18911765683139e-08	SLAMF1_F24
875289	cg18349835	-1.02242245574354e-08	SLAMF1_F24
875290	cg13054773	-1.15460182831224e-06	SLAMF1_F24
875291	cg11001780	1.99328670682833e-06	SLAMF1_F24
875292	cg19200319	-3.58959786457993e-06	SLAMF1_F24
875293	cg10271365	2.49268620332408e-06	SLAMF1_F24
875294	cg00665413	1.77822172236381e-06	SLAMF1_F24
875295	cg04446040	-1.48290264110918e-06	SLAMF1_F24
875296	cg15451666	-2.62380077037478e-06	SLAMF1_F24
875297	cg17252077	2.43788616266614e-06	SLAMF1_F24
875298	cg01571203	-2.39830317463174e-06	SLAMF1_F24
875299	cg26320772	-6.38276417773365e-07	SLAMF1_F24
875300	cg10682968	8.25814216859662e-06	SLAMF1_F24
875301	cg05730460	2.30649597774756e-06	SLAMF1_F24
875302	cg22516240	-4.5772591637391e-06	SLAMF1_F24
875303	cg23924526	-1.56535636686391e-06	SLAMF1_F24
875304	cg26155681	-4.9555033180315e-06	SLAMF1_F24
875305	cg19179869	1.45115696610993e-06	SLAMF1_F24
875306	cg12832956	4.73782033759371e-06	SLAMF1_F24
875307	cg07102783	4.56752180958162e-06	SLAMF1_F24
875308	cg06726921	-7.94169202066445e-06	SLAMF1_F24
875309	cg13422362	2.40115950413729e-06	SLAMF1_F24
875310	cg02579241	1.30261428360237e-06	SLAMF1_F24
875311	cg25826173	-4.56154032177594e-06	SLAMF1_F24
875312	cg04441780	2.29315615126361e-07	SLAMF1_F24
875313	cg02138098	7.44372820188448e-06	SLAMF1_F24
875314	cg14290445	-9.0968494473669e-06	SLAMF1_F24
875315	cg14906110	-4.2792194318284e-06	SLAMF1_F24
875316	cg21242414	6.54827969309742e-07	SLAMF1_F24
875317	cg07896667	4.15374084078336e-06	SLAMF1_F24
875318	cg19255169	-2.2814531591987e-08	SLAMF1_F24
875319	cg07285481	5.20509240731143e-06	SLAMF1_F24
875320	cg21556922	-3.02561801158202e-08	SLAMF1_F24
875321	cg05328197	3.67146096847134e-06	SLAMF1_F24
875322	cg05697315	-7.97074008822562e-07	SLAMF1_F24
875323	cg03885037	1.09105717811769e-06	SLAMF1_F24
875324	cg06857441	-3.10814844440327e-06	SLAMF1_F24
875325	cg00210548	-1.36252295892359e-07	SLAMF1_F24
875326	cg02023056	-8.42853542173566e-07	SLAMF1_F24
875327	cg10601624	-1.60849477660538e-07	SLAMF1_F24
875328	cg15258451	3.89725082124392e-06	SLAMF1_F24
875329	cg21376136	7.1242706309539e-06	SLAMF1_F24
875330	cg14671726	-3.53348981166198e-06	SLAMF1_F24
875331	cg20623095	1.30714489451463e-06	SLAMF1_F24
875332	cg10701801	-2.50137885659402e-05	SLAMF1_F24
875333	cg13564977	2.06706613639489e-06	SLAMF1_F24
875334	cg22145640	-2.52260663492381e-06	SLAMF1_F24
875335	cg21314058	-2.70355899093637e-07	SLAMF1_F24
875336	cg23218363	-4.86266123558947e-07	SLAMF1_F24
875337	cg24643062	8.68754940787163e-07	SLAMF1_F24
875338	cg13406584	1.5163239340888e-05	SLAMF1_F24
875339	cg01940490	4.99631185825709e-06	SLAMF1_F24
875340	cg22922100	1.77871668231078e-06	SLAMF1_F24
875341	cg21142191	-2.01763124794772e-06	SLAMF1_F24
875342	cg25262698	1.88974762873092e-06	SLAMF1_F24
875343	cg04781095	-3.54607736489005e-06	SLAMF1_F24
875344	cg13890913	-5.59351305491821e-06	SLAMF1_F24
875345	cg15457217	3.50676586546055e-06	SLAMF1_F24
875346	cg02394421	-4.59417797123171e-07	SLAMF1_F24
875347	cg05346536	6.34469892020847e-07	SLAMF1_F24
875348	cg15538731	-1.47187791858644e-06	SLAMF1_F24
875349	cg03585070	-1.01756060756851e-06	SLAMF1_F24
875350	cg06408459	-1.65558987935086e-06	SLAMF1_F24
875351	cg18518909	2.12674003409831e-07	SLAMF1_F24
875352	cg03525306	6.49649548724252e-07	SLAMF1_F24
875353	cg05281704	-3.18121124943835e-06	SLAMF1_F24
875354	cg06907539	-2.4182737378191e-07	SLAMF1_F24
875355	cg18832223	1.8814275330806e-06	SLAMF1_F24
875356	cg26737855	-9.69437516349008e-08	SLAMF1_F24
875357	cg16715360	7.28502268936531e-06	SLAMF1_F24
875358	cg09017660	-1.03630851814807e-06	SLAMF1_F24
875359	cg02641029	8.24852550829629e-07	SLAMF1_F24
875360	cg01722584	-1.62091764930416e-06	SLAMF1_F24
875361	cg08115430	9.06820759554373e-07	SLAMF1_F24
875362	cg24020843	9.4286170799448e-07	SLAMF1_F24
875363	cg03708142	-1.74061170619658e-06	SLAMF1_F24
875364	cg07999476	7.12350529487551e-07	SLAMF1_F24
875365	cg14025893	-2.88468795610065e-06	SLAMF1_F24
875366	cg12798350	2.35678622252229e-06	SLAMF1_F24
875367	cg02108897	-6.23631747591493e-06	SLAMF1_F24
875368	cg04015044	-1.35553439235185e-06	SLAMF1_F24
875369	cg24212738	-2.75072222947471e-06	SLAMF1_F24
875370	cg10606756	1.94942708670405e-07	SLAMF1_F24
875371	cg00187686	2.18055449404957e-06	SLAMF1_F24
875372	cg17465130	8.62691745551188e-08	SLAMF1_F24
875373	cg25594636	-2.43186572420707e-08	SLAMF1_F24
875374	cg10519680	-3.65889384889277e-07	SLAMF1_F24
875375	cg17297216	-2.08828147021223e-07	SLAMF1_F24
875376	cg00978453	2.81436327157064e-07	SLAMF1_F24
875377	cg26370158	3.5763413257317e-07	SLAMF1_F24
875378	cg08644612	-6.46660582657952e-08	SLAMF1_F24
875379	cg17575050	-3.48891881236563e-07	SLAMF1_F24
875380	cg04669204	6.78843825393225e-07	SLAMF1_F24
875381	cg08535593	-1.15328361148228e-06	SLAMF1_F24
875382	cg15442290	-3.98507576073939e-07	SLAMF1_F24
875383	cg01411145	-4.81234807197542e-06	SLAMF1_F24
875384	cg15778867	7.77090193427062e-07	SLAMF1_F24
875385	cg14516287	5.65365040786842e-07	SLAMF1_F24
875386	cg22109796	-7.95513664852488e-07	SLAMF1_F24
875387	cg25986185	1.5742100484466e-06	SLAMF1_F24
875388	cg21918062	1.05920544471847e-06	SLAMF1_F24
875389	cg17269348	1.37518054021191e-06	SLAMF1_F24
875390	cg20120491	3.54796265661778e-07	SLAMF1_F24
875391	cg04567751	-5.91300298936769e-06	SLAMF1_F24
875392	cg08703818	4.78115444414723e-06	SLAMF1_F24
875393	cg10159033	1.99263778114797e-06	SLAMF1_F24
875394	cg12328660	6.5296811968433e-07	SLAMF1_F24
875395	cg19401277	3.49570729692173e-06	SLAMF1_F24
875396	cg05051369	-1.49080571049143e-06	SLAMF1_F24
875397	cg20752923	1.90078201573333e-06	SLAMF1_F24
875398	cg03605012	5.12628648989286e-07	SLAMF1_F24
875399	cg07149801	4.4460734907394e-06	SLAMF1_F24
875400	cg03077671	-1.13645393586247e-07	SLAMF1_F24
875401	cg02658330	9.67577962403802e-07	SLAMF1_F24
875402	cg04543418	1.04775250610211e-06	SLAMF1_F24
875403	cg18799358	1.49288215539722e-06	SLAMF1_F24
875404	cg04821460	3.61858764852237e-06	SLAMF1_F24
875405	cg25037282	-1.624028888721e-06	SLAMF1_F24
875406	cg01392518	-2.84687314372569e-08	SLAMF1_F24
875407	cg00074086	-4.18959684213399e-06	SLAMF1_F24
875408	cg15649236	-2.35893827348339e-06	SLAMF1_F24
875409	cg02520499	-7.20264539653816e-07	SLAMF1_F24
875410	cg19197463	-2.31908105575171e-06	SLAMF1_F24
875411	cg03131980	6.11931269300288e-07	SLAMF1_F24
875412	cg06362155	6.37968942941971e-06	SLAMF1_F24
875413	cg14612624	-9.61258300774078e-08	SLAMF1_F24
875414	cg12880227	-2.2577445662221e-08	SLAMF1_F24
875415	cg09129343	5.59987763104622e-07	SLAMF1_F24
875416	cg17576510	4.73076450981963e-06	SLAMF1_F24
875417	cg02000541	3.25244500009591e-07	SLAMF1_F24
875418	cg07343611	3.94720398913797e-06	SLAMF1_F24
875419	cg09947810	-1.63347738271413e-07	SLAMF1_F24
875420	cg27648969	2.33931341427262e-07	SLAMF1_F24
875421	cg17265994	-4.67554995425656e-06	SLAMF1_F24
875422	cg05096209	5.57358952158768e-06	SLAMF1_F24
875423	cg09006113	1.04970821397449e-06	SLAMF1_F24
875424	cg02257674	-3.71440824797923e-07	SLAMF1_F24
875425	cg15253861	-8.62455492177023e-06	SLAMF1_F24
875426	cg09120395	5.23648307405326e-07	SLAMF1_F24
875427	cg21731578	1.26174378829151e-07	SLAMF1_F24
875428	cg12915591	-5.91991543616231e-07	SLAMF1_F24
875429	cg10868210	5.66366265450782e-06	SLAMF1_F24
875430	cg15485101	-1.3681702681953e-06	SLAMF1_F24
875431	cg00689067	-1.6376199435852e-06	SLAMF1_F24
875432	cg17765501	1.29154850919963e-06	SLAMF1_F24
875433	cg21605320	-8.11850994064069e-07	SLAMF1_F24
875434	cg13786932	-6.02139046564219e-06	SLAMF1_F24
875435	cg01980126	-2.16409966312625e-06	SLAMF1_F24
875436	cg01259702	-1.18293112518878e-06	SLAMF1_F24
875437	cg09344607	3.16567210825518e-06	SLAMF1_F24
875438	cg13565928	-1.0920063599971e-06	SLAMF1_F24
875439	cg13200756	-1.20385618131654e-06	SLAMF1_F24
875440	cg19583701	7.82429589669161e-06	SLAMF1_F24
875441	cg08035942	7.14991308036756e-07	SLAMF1_F24
875442	cg11638249	7.69339801171405e-06	SLAMF1_F24
875443	cg16110979	-1.40026803610678e-08	SLAMF1_F24
875444	cg03932171	-3.19311234091543e-06	SLAMF1_F24
875445	cg04434760	2.2099586848648e-06	SLAMF1_F24
875446	cg00093149	4.99590267260788e-07	SLAMF1_F24
875447	cg23039250	6.68050821375321e-06	SLAMF1_F24
875448	cg06338290	-1.65910720485628e-07	SLAMF1_F24
875449	ch.19.889372R	-2.17884121023868e-07	SLAMF1_F24
875450	cg03318437	3.07284269405771e-07	SLAMF1_F24
875451	cg27390840	-3.91226255777502e-06	SLAMF1_F24
875452	cg14560775	1.41056039260224e-06	SLAMF1_F24
875453	cg15464226	-7.64036282281499e-07	SLAMF1_F24
875454	cg02426644	-3.14936275300923e-07	SLAMF1_F24
875455	cg10712201	-3.99185027099756e-07	SLAMF1_F24
875456	cg03905442	-6.80674526548504e-06	SLAMF1_F24
875457	cg00384205	1.56864282140274e-06	SLAMF1_F24
875458	cg13928594	4.49048619654144e-07	SLAMF1_F24
875459	cg23320693	6.90841568473308e-07	SLAMF1_F24
875460	cg18441305	5.19731791674425e-07	SLAMF1_F24
875461	cg11917712	4.55964309883391e-06	SLAMF1_F24
875462	cg16412019	3.59271782204295e-06	SLAMF1_F24
875463	cg14706607	-1.1267066593208e-06	SLAMF1_F24
875464	cg14083015	-1.59101363610452e-06	SLAMF1_F24
875465	cg06000943	2.72653162418354e-06	SLAMF1_F24
875466	cg04793826	6.10856386365406e-07	SLAMF1_F24
875467	cg26070487	-2.57067966343399e-06	SLAMF1_F24
875468	cg06495728	1.64049918128556e-08	SLAMF1_F24
875469	cg19762746	-4.69486481968367e-07	SLAMF1_F24
875470	cg17060764	-1.0342637517994e-07	SLAMF1_F24
875471	cg17288364	4.89767322122932e-06	SLAMF1_F24
875472	cg08393445	-2.7277902494931e-06	SLAMF1_F24
875473	cg00420361	2.12403927169597e-06	SLAMF1_F24
875474	cg18076500	-6.49702582989551e-07	SLAMF1_F24
875475	cg26354488	-5.92794983886018e-06	SLAMF1_F24
875476	cg06818398	-4.60172494349342e-06	SLAMF1_F24
875477	cg26600957	1.03906144234002e-05	SLAMF1_F24
875478	cg19256125	5.70406839425397e-07	SLAMF1_F24
875479	cg22166290	-2.59376964239196e-06	SLAMF1_F24
875480	cg20546331	3.67414168234721e-06	SLAMF1_F24
875481	cg14081218	5.43934750983605e-07	SLAMF1_F24
875482	cg06652697	-1.64100137421084e-06	SLAMF1_F24
875483	cg19682595	5.73456403617414e-07	SLAMF1_F24
875484	cg23720123	5.86380134762092e-06	SLAMF1_F24
875485	cg10085741	-5.51650397755762e-06	SLAMF1_F24
875486	cg24749602	2.47631664586126e-06	SLAMF1_F24
875487	cg23033024	2.84823450475914e-06	SLAMF1_F24
875488	cg15717071	6.27572515731842e-07	SLAMF1_F24
875489	cg10733196	-1.76642430092903e-06	SLAMF1_F24
875490	cg20057752	-1.87673318956273e-06	SLAMF1_F24
875491	cg05230854	2.2627882200119e-06	SLAMF1_F24
875492	cg27081488	-4.25503791674716e-06	SLAMF1_F24
875493	cg24234669	1.12461289371823e-06	SLAMF1_F24
875494	cg26546113	1.15898185872208e-06	SLAMF1_F24
875495	cg18563899	4.85577957590747e-06	SLAMF1_F24
875496	cg01434396	7.94575061930032e-07	SLAMF1_F24
875497	cg16829322	-8.1465245483986e-07	SLAMF1_F24
875498	cg16950941	-1.17202409583166e-06	SLAMF1_F24
875499	cg22499809	-7.14924657457419e-06	SLAMF1_F24
875500	cg01776556	-1.82732013337457e-06	SLAMF1_F24
875501	cg19458452	4.20022872540628e-07	SLAMF1_F24
875502	cg20606093	-1.46666004066851e-06	SLAMF1_F24
875503	cg05876340	-2.432067552676e-06	SLAMF1_F24
875504	cg04986034	1.25732926490381e-06	SLAMF1_F24
875505	cg18379850	-7.75827814355634e-06	SLAMF1_F24
875506	cg11237885	7.59489344468327e-07	SLAMF1_F24
875507	cg17571933	-2.5203143314598e-06	SLAMF1_F24
875508	cg23208172	1.82162083136289e-06	SLAMF1_F24
875509	cg23029198	-3.44176255772731e-06	SLAMF1_F24
875510	cg26600753	4.81279093401379e-06	SLAMF1_F24
875511	cg10399484	-1.34511092668584e-06	SLAMF1_F24
875512	cg25725541	-3.18566542168714e-06	SLAMF1_F24
875513	cg11291889	1.67078394363356e-06	SLAMF1_F24
875514	cg26558761	3.59487269844334e-06	SLAMF1_F24
875515	cg16806497	1.35953372163543e-06	SLAMF1_F24
875516	cg25014412	1.68965086745088e-06	SLAMF1_F24
875517	cg08189411	9.38163571450297e-06	SLAMF1_F24
875518	cg00377653	8.25215879107525e-07	SLAMF1_F24
875519	cg24981097	5.52698418021271e-06	SLAMF1_F24
875520	cg26446816	8.99618298841762e-07	SLAMF1_F24
875521	cg16910670	-1.91029962287568e-07	SLAMF1_F24
875522	cg08519643	-7.3991817198204e-08	SLAMF1_F24
875523	cg01410740	-1.72791395203553e-06	SLAMF1_F24
875524	cg22021853	1.3955997640272e-06	SLAMF1_F24
875525	cg20434604	-6.37163551628546e-06	SLAMF1_F24
875526	cg20490001	-1.20083643742895e-06	SLAMF1_F24
875527	cg10376004	2.23189456166384e-06	SLAMF1_F24
875528	cg09956110	-8.14287999728467e-06	SLAMF1_F24
875529	cg24983675	4.68317280557932e-06	SLAMF1_F24
875530	cg23892644	5.09042785194186e-06	SLAMF1_F24
875531	cg07063068	-1.45009754638853e-06	SLAMF1_F24
875532	cg20924858	-3.08026832913451e-06	SLAMF1_F24
875533	cg15188538	8.22112003137305e-07	SLAMF1_F24
875534	cg02776448	1.03447424943323e-06	SLAMF1_F24
875535	cg20832803	2.69986795908789e-06	SLAMF1_F24
875536	cg12627485	1.71779849001178e-06	SLAMF1_F24
875537	cg22237346	4.06836633007496e-07	SLAMF1_F24
875538	cg18534730	3.94079679778157e-06	SLAMF1_F24
875539	cg06806026	2.24716843825717e-06	SLAMF1_F24
875540	cg18238531	9.52389994920443e-07	SLAMF1_F24
875541	cg10592190	-1.71968141737909e-06	SLAMF1_F24
875542	cg13620808	-5.13852349749361e-08	SLAMF1_F24
875543	cg04204967	3.80142358534477e-07	SLAMF1_F24
875544	cg08993755	1.62670272408668e-07	SLAMF1_F24
875545	cg25635251	-5.38888859448761e-06	SLAMF1_F24
875546	cg08952227	1.24501252631181e-06	SLAMF1_F24
875547	cg16886857	5.2377236224753e-06	SLAMF1_F24
875548	cg26545689	-1.40662608881638e-06	SLAMF1_F24
875549	cg13652888	1.8849575358909e-06	SLAMF1_F24
875550	cg18812980	-1.18775501778452e-08	SLAMF1_F24
875551	cg10710951	1.11220329444411e-06	SLAMF1_F24
875552	cg06897564	-1.65756114489349e-06	SLAMF1_F24
875553	cg07900024	-6.81088997388413e-06	SLAMF1_F24
875554	cg09128050	3.15560972565147e-07	SLAMF1_F24
875555	cg10180297	-2.32431041831072e-06	SLAMF1_F24
875556	cg08584868	8.56969398430308e-07	SLAMF1_F24
875557	cg16420555	-1.76308297958237e-06	SLAMF1_F24
875558	cg14669345	-6.68265840197944e-07	SLAMF1_F24
875559	cg17824787	8.9831519337613e-07	SLAMF1_F24
875560	cg06665788	2.77748208276075e-06	SLAMF1_F24
875561	cg24737778	6.2146212663732e-06	SLAMF1_F24
875562	cg20599942	-6.09986202510653e-06	SLAMF1_F24
875563	cg06179179	4.73454476026398e-06	SLAMF1_F24
875564	cg04032578	1.11839570641546e-07	SLAMF1_F24
875565	cg19013178	-2.70278410718933e-06	SLAMF1_F24
875566	cg13737332	-6.00988050838064e-07	SLAMF1_F24
875567	cg06862286	3.5854807995444e-06	SLAMF1_F24
875568	cg00264464	-9.83039579532176e-08	SLAMF1_F24
875569	cg21294861	4.82844565586161e-07	SLAMF1_F24
875570	cg07713194	3.59012781721775e-06	SLAMF1_F24
875571	ch.3.81030298R	7.4291436219234e-07	SLAMF1_F24
875572	cg22161196	1.09540817457958e-06	SLAMF1_F24
875573	cg10042846	-1.60041301884391e-06	SLAMF1_F24
875574	cg22200557	5.71278713570922e-06	SLAMF1_F24
875575	cg13802904	-3.35118299027053e-07	SLAMF1_F24
875576	cg07586500	-3.19698899987898e-07	SLAMF1_F24
875577	cg06860555	-2.50929775699225e-07	SLAMF1_F24
875578	cg07010146	-1.77195690562499e-06	SLAMF1_F24
875579	cg07954414	-6.85034644306822e-07	SLAMF1_F24
875580	cg20639301	-1.22578766618349e-07	SLAMF1_F24
875581	cg26166637	7.18917925823369e-06	SLAMF1_F24
875582	cg07481575	-3.94586629738949e-06	SLAMF1_F24
875583	cg21247702	-2.70320613268774e-06	SLAMF1_F24
875584	cg02711479	-5.27706142340029e-07	SLAMF1_F24
875585	cg02651217	4.5259388296313e-06	SLAMF1_F24
875586	cg23360860	2.46013458160782e-06	SLAMF1_F24
875587	cg23915111	-2.16268058855337e-07	SLAMF1_F24
875588	cg05914403	-5.72657698721287e-06	SLAMF1_F24
875589	cg04216017	4.63568383264417e-07	SLAMF1_F24
875590	cg24637645	-1.60020600517888e-06	SLAMF1_F24
875591	cg26915665	9.68036238054608e-07	SLAMF1_F24
875592	cg27002303	1.81526586521322e-06	SLAMF1_F24
875593	cg00871453	-1.04565968754811e-06	SLAMF1_F24
875594	cg05373743	4.29449342678407e-06	SLAMF1_F24
875595	cg18091167	6.98678444590512e-06	SLAMF1_F24
875596	cg15651267	3.67274924485819e-06	SLAMF1_F24
875597	cg14582009	-3.97838443830312e-06	SLAMF1_F24
875598	cg13823188	4.8920791124637e-07	SLAMF1_F24
875599	cg02556155	-1.03446400823866e-07	SLAMF1_F24
875600	cg26180242	-5.61471169006838e-07	SLAMF1_F24
875601	cg26499058	-2.97732833412077e-06	SLAMF1_F24
875602	cg00861839	-3.08985178687777e-07	SLAMF1_F24
875603	cg02929961	-2.27998747657601e-06	SLAMF1_F24
875604	cg10822217	3.65494454833297e-06	SLAMF1_F24
875605	cg07245624	2.07241762627364e-06	SLAMF1_F24
875606	cg15341243	5.28657590796327e-07	SLAMF1_F24
875607	cg19416032	-1.86716169587343e-07	SLAMF1_F24
875608	cg01908020	-3.79578190891951e-06	SLAMF1_F24
875609	cg04796986	6.92372329314733e-06	SLAMF1_F24
875610	cg17001765	-1.41768019341013e-06	SLAMF1_F24
875611	cg01256846	2.87167559100239e-06	SLAMF1_F24
875612	cg01353569	9.27044303766564e-07	SLAMF1_F24
875613	cg02572909	-2.93069762538983e-06	SLAMF1_F24
875614	cg00245778	6.56685451408691e-07	SLAMF1_F24
875615	cg06394820	1.81839006127037e-05	SLAMF1_F24
875616	cg10107725	9.05262027538041e-07	SLAMF1_F24
875617	cg13815314	-4.93227537193005e-06	SLAMF1_F24
875618	cg13931767	-1.87822724310841e-06	SLAMF1_F24
875619	cg07408673	-2.43975376171114e-07	SLAMF1_F24
875620	cg24269989	-1.8549623571101e-06	SLAMF1_F24
875621	cg15930815	-1.64386641624646e-06	SLAMF1_F24
875622	cg19237483	-7.96235070282143e-07	SLAMF1_F24
875623	cg05604380	9.66336037239159e-06	SLAMF1_F24
875624	cg19379482	-1.98526644816843e-06	SLAMF1_F24
875625	cg00047052	4.46212562390367e-06	SLAMF1_F24
875626	cg04130377	-4.57527102604592e-06	SLAMF1_F24
875627	cg24450180	5.52377590166499e-06	SLAMF1_F24
875628	cg07885741	1.63019692652958e-06	SLAMF1_F24
875629	cg25676302	3.73286278735817e-07	SLAMF1_F24
875630	cg26506524	-5.70993295035479e-07	SLAMF1_F24
875631	cg08339887	-1.57684059714877e-07	SLAMF1_F24
875632	cg15453007	5.51532029301746e-06	SLAMF1_F24
875633	cg19592732	8.8390402064441e-07	SLAMF1_F24
875634	cg06739403	-3.22268623031033e-07	SLAMF1_F24
875635	cg21625053	-3.61129736456501e-07	SLAMF1_F24
875636	cg15442728	7.37366068665499e-07	SLAMF1_F24
875637	cg14508489	5.07399584753767e-07	SLAMF1_F24
875638	cg15362708	-9.64671894642358e-07	SLAMF1_F24
875639	cg24838436	-2.07449403773299e-06	SLAMF1_F24
875640	cg13123055	6.23865859412864e-07	SLAMF1_F24
875641	cg04875007	4.2102900485485e-07	SLAMF1_F24
875642	cg17675084	9.41925039851643e-07	SLAMF1_F24
875643	cg07879540	-5.69966318946086e-07	SLAMF1_F24
875644	cg25342736	2.34910570714636e-06	SLAMF1_F24
875645	cg05126256	1.08227917618898e-06	SLAMF1_F24
875646	cg23765231	-4.40244814078778e-06	SLAMF1_F24
875647	cg15396990	-3.96430725819082e-07	SLAMF1_F24
875648	cg13476800	8.77616854146116e-07	SLAMF1_F24
875649	cg17513342	-1.69511586901247e-06	SLAMF1_F24
875650	cg18618674	-1.89025047158484e-05	SLAMF1_F24
875651	cg25678716	-1.17268526895415e-06	SLAMF1_F24
875652	cg19111906	2.23644187405329e-06	SLAMF1_F24
875653	cg06321213	-3.65622417677502e-06	SLAMF1_F24
875654	cg21116012	1.2747990354071e-08	SLAMF1_F24
875655	cg24173884	8.23411074220033e-07	SLAMF1_F24
875656	cg05417498	-5.27022702435593e-07	SLAMF1_F24
875657	cg13365620	-4.20608130585888e-06	SLAMF1_F24
875658	cg23347462	-1.31216089886506e-06	SLAMF1_F24
875659	cg23929305	-6.08905361730898e-07	SLAMF1_F24
875660	cg00307383	-1.80004945203785e-07	SLAMF1_F24
875661	cg12601575	-3.77964743458194e-07	SLAMF1_F24
875662	cg12847034	4.52712933255938e-07	SLAMF1_F24
875663	cg21162938	1.11459232223426e-06	SLAMF1_F24
875664	cg01098921	-5.6582973940752e-06	SLAMF1_F24
875665	cg01940235	-1.96552932279752e-07	SLAMF1_F24
875666	cg11118778	4.41739113256977e-06	SLAMF1_F24
875667	cg03160145	-2.38092468187685e-07	SLAMF1_F24
875668	cg02401554	-2.87846305675501e-06	SLAMF1_F24
875669	cg24077001	-2.02096285817455e-06	SLAMF1_F24
875670	cg21245719	-3.74368756996907e-06	SLAMF1_F24
875671	cg00518055	-1.25984374525658e-06	SLAMF1_F24
875672	cg17952824	-6.68930617346672e-06	SLAMF1_F24
875673	cg00577950	1.74462926742833e-06	SLAMF1_F24
875674	cg10399922	1.13601674382751e-06	SLAMF1_F24
875675	cg15319245	1.20600436978385e-06	SLAMF1_F24
875676	cg06941429	3.29662956436278e-07	SLAMF1_F24
875677	cg15437332	1.97742665092519e-06	SLAMF1_F24
875678	cg25843564	2.53757482969562e-06	SLAMF1_F24
875679	cg05220113	-2.0086425591132e-06	SLAMF1_F24
875680	cg02840125	2.20131086357354e-06	SLAMF1_F24
875681	cg23312707	2.45193215959535e-06	SLAMF1_F24
875682	cg14097517	5.58868698526898e-08	SLAMF1_F24
875683	cg27418371	-1.02723829608286e-06	SLAMF1_F24
875684	cg15028082	2.7545238390334e-07	SLAMF1_F24
875685	cg16171860	-3.60645504749579e-06	SLAMF1_F24
875686	cg08267433	7.22609808164935e-06	SLAMF1_F24
875687	cg07736327	-2.32525241992297e-05	SLAMF1_F24
875688	cg21134182	-6.83775947126777e-06	SLAMF1_F24
875689	cg24099067	3.31494785859652e-06	SLAMF1_F24
875690	cg27526346	2.14586537090627e-06	SLAMF1_F24
875691	cg25803583	-1.16496566601782e-06	SLAMF1_F24
875692	cg14976580	5.14768718957469e-06	SLAMF1_F24
875693	cg25266363	1.74827089167975e-06	SLAMF1_F24
875694	cg00244478	3.41172919301197e-07	SLAMF1_F24
875695	cg04764247	5.5963970535633e-07	SLAMF1_F24
875696	cg05157486	8.43438437657171e-07	SLAMF1_F24
875697	cg07951118	4.79319339845526e-07	SLAMF1_F24
875698	cg04944940	-4.35114380291852e-07	SLAMF1_F24
875699	cg26917367	3.67308699730821e-06	SLAMF1_F24
875700	cg11747462	1.87724001008507e-05	SLAMF1_F24
875701	cg25821304	-1.63250547352308e-06	SLAMF1_F24
875702	cg12651459	2.81229861980837e-06	SLAMF1_F24
875703	cg02029108	-4.46288234832746e-06	SLAMF1_F24
875704	cg26864084	4.30521475723569e-06	SLAMF1_F24
875705	cg07083556	3.73656857650505e-07	SLAMF1_F24
875706	cg11189434	-1.81998057432363e-08	SLAMF1_F24
875707	cg08597142	-1.18004996870517e-05	SLAMF1_F24
875708	cg10801192	6.58601267575854e-06	SLAMF1_F24
875709	cg15977773	-5.37260571326127e-06	SLAMF1_F24
875710	cg03912739	4.80959401344733e-07	SLAMF1_F24
875711	cg14522181	-2.75792915524807e-06	SLAMF1_F24
875712	cg09919868	-6.1317773776814e-06	SLAMF1_F24
875713	cg04868219	3.36826413243725e-06	SLAMF1_F24
875714	cg07567589	3.72546144337403e-07	SLAMF1_F24
875715	cg18199264	4.84914244061042e-07	SLAMF1_F24
875716	cg19253120	-7.66744767202644e-06	SLAMF1_F24
875717	cg12259070	-2.68593159759584e-06	SLAMF1_F24
875718	cg10610263	-1.71724196510177e-07	SLAMF1_F24
875719	cg27073896	7.7057034859158e-07	SLAMF1_F24
875720	cg14188811	1.49920952338986e-07	SLAMF1_F24
875721	cg02128483	-8.93608132774459e-06	SLAMF1_F24
875722	cg00202617	2.70766495322456e-06	SLAMF1_F24
875723	cg23005186	-1.4600432403097e-06	SLAMF1_F24
875724	cg15632839	-2.07071673233539e-07	SLAMF1_F24
875725	cg09290612	-3.91394127200541e-06	SLAMF1_F24
875726	cg10894697	-4.14321681057904e-07	SLAMF1_F24
875727	cg14751188	4.21603322974962e-07	SLAMF1_F24
875728	cg13092108	2.10834563480373e-06	SLAMF1_F24
875729	cg11883358	-3.22301766728823e-06	SLAMF1_F24
875730	cg09829128	-2.15859786347075e-06	SLAMF1_F24
875731	cg24889735	-2.4051580221261e-06	SLAMF1_F24
875732	cg13372658	-5.69180046169955e-08	SLAMF1_F24
875733	cg09874127	-2.71850944470643e-07	SLAMF1_F24
875734	cg15835091	3.68752869363474e-07	SLAMF1_F24
875735	cg09477632	-2.41596366686768e-06	SLAMF1_F24
875736	cg16747969	1.98034232024921e-06	SLAMF1_F24
875737	cg13321661	-3.11984208089018e-06	SLAMF1_F24
875738	cg11324041	1.43437865154067e-07	SLAMF1_F24
875739	cg22396280	-2.24255333655562e-06	SLAMF1_F24
875740	cg23385697	-1.75262555720589e-06	SLAMF1_F24
875741	cg04163533	-4.62735561715767e-07	SLAMF1_F24
875742	cg25727165	-7.96251744571936e-07	SLAMF1_F24
875743	cg21633208	9.60941112379231e-08	SLAMF1_F24
875744	cg20794208	1.26245105467666e-05	SLAMF1_F24
875745	cg19109050	4.39784092184477e-06	SLAMF1_F24
875746	cg25163647	-2.91779146859347e-06	SLAMF1_F24
875747	cg17910931	-1.07325201912249e-06	SLAMF1_F24
875748	cg09795688	8.78599164774683e-06	SLAMF1_F24
875749	cg05397848	6.75361556012278e-07	SLAMF1_F24
875750	cg18789452	-7.91324274043516e-07	SLAMF1_F24
875751	cg13731934	-8.06388205165863e-06	SLAMF1_F24
875752	cg14412111	-5.19845831289687e-06	SLAMF1_F24
875753	cg23817947	3.1301284349744e-06	SLAMF1_F24
875754	cg20370981	2.62024250186837e-07	SLAMF1_F24
875755	cg15130481	-2.43947562961907e-06	SLAMF1_F24
875756	cg05760004	1.36307687815538e-06	SLAMF1_F24
875757	cg27024363	1.74068521650396e-06	SLAMF1_F24
875758	cg23815900	5.05187819826506e-06	SLAMF1_F24
875759	cg18680107	1.22414354007092e-06	SLAMF1_F24
875760	cg01869186	4.69588265555153e-06	SLAMF1_F24
875761	cg05024612	-1.65052883079823e-06	SLAMF1_F24
875762	cg21109637	-4.69484643379316e-06	SLAMF1_F24
875763	cg19781199	1.79424836029101e-08	SLAMF1_F24
875764	cg23560676	-2.98543538302784e-06	SLAMF1_F24
875765	cg14128032	-2.88080107891668e-07	SLAMF1_F24
875766	cg13880069	1.46884218453195e-06	SLAMF1_F24
875767	cg11813672	4.55956581519306e-06	SLAMF1_F24
875768	cg23712683	3.10407469387098e-08	SLAMF1_F24
875769	cg23010214	-6.02300192549979e-07	SLAMF1_F24
875770	cg04832933	-2.76404316061763e-06	SLAMF1_F24
875771	cg21682131	-3.72972770680693e-06	SLAMF1_F24
875772	cg16975727	-1.91163359569272e-06	SLAMF1_F24
875773	cg24511685	6.13623330971333e-06	SLAMF1_F24
875774	cg10941185	2.15265625241077e-06	SLAMF1_F24
875775	cg12157673	9.30929086573541e-06	SLAMF1_F24
875776	cg27539210	-2.47325377592665e-06	SLAMF1_F24
875777	cg22854591	4.46712670081755e-06	SLAMF1_F24
875778	cg19857470	-5.78747440591252e-06	SLAMF1_F24
875779	cg13616146	2.3377149587032e-06	SLAMF1_F24
875780	cg16753945	1.30806078430893e-06	SLAMF1_F24
875781	cg03703839	-2.46377458883212e-06	SLAMF1_F24
875782	cg27570304	1.58935425563853e-05	SLAMF1_F24
875783	cg06669846	3.13975015585593e-06	SLAMF1_F24
875784	cg07389305	-8.47114742825127e-07	SLAMF1_F24
875785	cg17194270	2.33967931258992e-06	SLAMF1_F24
875786	cg24813588	9.15803448622533e-07	SLAMF1_F24
875787	cg22592108	2.56433157768814e-06	SLAMF1_F24
875788	cg19992906	4.90139668521944e-06	SLAMF1_F24
875789	cg26006097	-2.45809419122687e-06	SLAMF1_F24
875790	cg13153264	-2.15504563132009e-06	SLAMF1_F24
875791	cg11391618	4.16712058989408e-07	SLAMF1_F24
875792	cg05113688	1.36282023810069e-07	SLAMF1_F24
875793	cg25574190	4.20032561462686e-06	SLAMF1_F24
875794	cg01310784	1.07102124873689e-06	SLAMF1_F24
875795	cg08130060	9.75705742348141e-07	SLAMF1_F24
875796	cg18386166	-1.93351276811834e-06	SLAMF1_F24
875797	cg22337313	1.96223969982009e-07	SLAMF1_F24
875798	cg00100253	2.06345859847733e-06	SLAMF1_F24
875799	cg26158288	1.75735281456113e-06	SLAMF1_F24
875800	cg16491284	-1.14082445330455e-06	SLAMF1_F24
875801	cg03394011	4.72718180169175e-07	SLAMF1_F24
875802	cg21371900	-2.50551555877439e-07	SLAMF1_F24
875803	cg10520790	7.82220635460848e-07	SLAMF1_F24
875804	cg15620008	1.06844340848623e-06	SLAMF1_F24
875805	cg15005345	-2.91676268193591e-07	SLAMF1_F24
875806	cg24851862	1.2761346104569e-06	SLAMF1_F24
875807	cg13961165	1.45550789990847e-06	SLAMF1_F24
875808	cg11532229	2.48941084317328e-06	SLAMF1_F24
875809	cg14841408	-1.5526450533022e-06	SLAMF1_F24
875810	cg22882178	-1.17244847805406e-09	SLAMF1_F24
875811	cg07856714	-1.05404394764047e-06	SLAMF1_F24
875812	cg26791112	-4.70647078422935e-06	SLAMF1_F24
875813	cg03299990	-7.51710759510432e-07	SLAMF1_F24
875814	cg22603405	-1.43300789661218e-06	SLAMF1_F24
875815	cg01930719	-9.68040220309786e-06	SLAMF1_F24
875816	cg18163441	5.47261519398928e-06	SLAMF1_F24
875817	cg25964253	-1.30990318692354e-07	SLAMF1_F24
875818	cg23324146	-2.2363132402793e-06	SLAMF1_F24
875819	cg20143528	6.77864021460353e-06	SLAMF1_F24
875820	cg06113792	-5.762252535151e-06	SLAMF1_F24
875821	cg04760452	1.20657805643196e-06	SLAMF1_F24
875822	cg15496985	-4.81164830033348e-07	SLAMF1_F24
875823	cg02794621	1.40810013704129e-07	SLAMF1_F24
875824	cg26289788	3.78152664288934e-07	SLAMF1_F24
875825	cg14007871	-3.18588184795874e-06	SLAMF1_F24
875826	cg13558322	4.15265197826809e-06	SLAMF1_F24
875827	cg24925313	3.4022811187243e-06	SLAMF1_F24
875828	cg25950643	-3.6683831830712e-06	SLAMF1_F24
875829	cg12044923	-6.18062345335356e-06	SLAMF1_F24
875830	cg11107116	-3.58167095649388e-06	SLAMF1_F24
875831	cg07901797	2.8026395035908e-06	SLAMF1_F24
875832	cg04305228	-6.92467491507922e-07	SLAMF1_F24
875833	cg23286756	1.28549249828714e-06	SLAMF1_F24
875834	cg15166583	-1.54499021584485e-07	SLAMF1_F24
875835	cg13101990	4.46506075701685e-07	SLAMF1_F24
875836	cg16572050	1.28699707600109e-06	SLAMF1_F24
875837	cg07086918	-9.05215591730393e-07	SLAMF1_F24
875838	cg05451359	-5.4516923874272e-07	SLAMF1_F24
875839	cg11834681	-2.11806557760092e-06	SLAMF1_F24
875840	cg09359609	2.9738071439143e-06	SLAMF1_F24
875841	cg19060342	-9.51584294535813e-06	SLAMF1_F24
875842	cg04576818	-1.94270192857369e-06	SLAMF1_F24
875843	cg11074093	-6.60542795663742e-06	SLAMF1_F24
875844	cg27014091	-1.05509583619968e-06	SLAMF1_F24
875845	cg12311154	-4.44794733410943e-06	SLAMF1_F24
875846	cg02797569	-6.33700991342925e-07	SLAMF1_F24
875847	cg00496606	-2.1907042717802e-06	SLAMF1_F24
875848	cg05290820	2.04405749960136e-06	SLAMF1_F24
875849	cg11643122	9.54389303408642e-07	SLAMF1_F24
875850	cg06057059	-1.99178235636258e-06	SLAMF1_F24
875851	cg12639252	1.21349501492427e-06	SLAMF1_F24
875852	cg26635440	-7.90900531114091e-07	SLAMF1_F24
875853	cg13647831	1.05392214411949e-07	SLAMF1_F24
875854	cg27278807	1.02472070554815e-06	SLAMF1_F24
875855	cg18717044	-5.471657538718e-06	SLAMF1_F24
875856	cg02993213	1.82634221271809e-06	SLAMF1_F24
875857	cg02569759	-1.7621978173294e-06	SLAMF1_F24
875858	cg22713724	2.04056230544419e-06	SLAMF1_F24
875859	cg05563013	-8.31826972178742e-07	SLAMF1_F24
875860	cg11342715	2.66760260392195e-06	SLAMF1_F24
875861	cg00300233	-3.72978971811023e-07	SLAMF1_F24
875862	cg08724904	-2.11003093831415e-06	SLAMF1_F24
875863	cg15381313	-5.40530721843757e-07	SLAMF1_F24
875864	cg21040096	-2.58873701020909e-06	SLAMF1_F24
875865	cg02758674	-4.39392128753358e-06	SLAMF1_F24
875866	cg15128396	5.01720855009135e-06	SLAMF1_F24
875867	cg10304969	-5.4367421428576e-07	SLAMF1_F24
875868	cg00362854	-6.7183409621492e-07	SLAMF1_F24
875869	cg26240411	-3.07291098860912e-06	SLAMF1_F24
875870	cg16467623	1.97930438556632e-06	SLAMF1_F24
875871	cg15622805	-8.02307939073458e-07	SLAMF1_F24
875872	cg01267829	1.75307107478635e-06	SLAMF1_F24
875873	cg06611596	-1.74224405762022e-06	SLAMF1_F24
875874	cg10698846	-3.63030885060547e-06	SLAMF1_F24
875875	cg20738181	5.08041060168994e-06	SLAMF1_F24
875876	cg10569661	6.97679941703469e-06	SLAMF1_F24
875877	cg13332953	4.7274982255877e-07	SLAMF1_F24
875878	cg23132195	3.39187518978741e-06	SLAMF1_F24
875879	cg08492205	8.3948891785084e-07	SLAMF1_F24
875880	cg27297851	-5.02174728795573e-07	SLAMF1_F24
875881	cg06512476	7.42383946806798e-06	SLAMF1_F24
875882	cg09472630	-1.78311032038655e-06	SLAMF1_F24
875883	cg10681093	-1.2044942701175e-07	SLAMF1_F24
875884	cg00043088	-6.8319364880791e-07	SLAMF1_F24
875885	cg18041406	2.13231783482116e-07	SLAMF1_F24
875886	cg00358325	1.99434046287565e-06	SLAMF1_F24
875887	cg08738600	-8.03213576026798e-07	SLAMF1_F24
875888	cg05211664	2.05075166923172e-06	SLAMF1_F24
875889	cg09476891	1.563661345245e-07	SLAMF1_F24
875890	cg23574443	-3.99038146761917e-07	SLAMF1_F24
875891	cg23719905	3.84980302259445e-06	SLAMF1_F24
875892	cg14411115	-1.18393521233845e-06	SLAMF1_F24
875893	cg00112187	-3.82283081873977e-06	SLAMF1_F24
875894	cg10903525	6.83545869785456e-07	SLAMF1_F24
875895	cg16289618	-9.39721543332214e-06	SLAMF1_F24
875896	cg13605579	1.39218538154863e-06	SLAMF1_F24
875897	cg07899681	2.25621578762255e-06	SLAMF1_F24
875898	cg04851702	-2.96109238671063e-06	SLAMF1_F24
875899	cg08899583	3.05436889573624e-07	SLAMF1_F24
875900	cg05486388	-7.43941683121518e-06	SLAMF1_F24
875901	cg19493250	-5.79674323678785e-08	SLAMF1_F24
875902	cg07252933	4.51995225556965e-07	SLAMF1_F24
875903	cg01171785	6.75990222724941e-07	SLAMF1_F24
875904	cg01096377	-2.45163032985202e-07	SLAMF1_F24
875905	cg06507062	-1.93435310343234e-06	SLAMF1_F24
875906	cg04879378	-4.22233492877964e-07	SLAMF1_F24
875907	cg11371707	7.43958879649337e-07	SLAMF1_F24
875908	cg09097845	-7.77167484151387e-08	SLAMF1_F24
875909	cg24394891	-4.66451128862167e-06	SLAMF1_F24
875910	cg09618400	1.76978721205876e-06	SLAMF1_F24
875911	cg10590731	2.87718760199596e-07	SLAMF1_F24
875912	cg19745515	1.43803495209257e-06	SLAMF1_F24
875913	cg06036728	-2.52374788868236e-06	SLAMF1_F24
875914	cg21027035	3.06417191382703e-06	SLAMF1_F24
875915	cg11636061	3.25597171514778e-06	SLAMF1_F24
875916	cg06657041	-1.23200139732372e-06	SLAMF1_F24
875917	cg22353551	2.54291762432293e-06	SLAMF1_F24
875918	cg25775322	-6.98344558543525e-07	SLAMF1_F24
875919	cg13099330	1.92370498847409e-06	SLAMF1_F24
875920	cg16659413	-4.84348708632679e-07	SLAMF1_F24
875921	cg15374910	-2.69449726044113e-06	SLAMF1_F24
875922	cg20635071	8.77113619887397e-07	SLAMF1_F24
875923	cg11833968	-5.32470593472128e-07	SLAMF1_F24
875924	cg18658186	6.99191353316091e-07	SLAMF1_F24
875925	cg15495949	3.49295497759316e-07	SLAMF1_F24
875926	cg25214458	4.98155058521628e-07	SLAMF1_F24
875927	cg05187474	-8.53061187971525e-06	SLAMF1_F24
875928	cg26936989	1.24042680980113e-07	SLAMF1_F24
875929	cg12126971	-2.40987637692049e-07	SLAMF1_F24
875930	cg14782237	-1.14908549941504e-06	SLAMF1_F24
875931	cg21074468	-4.97309195201046e-06	SLAMF1_F24
875932	cg00035673	9.69767792311475e-07	SLAMF1_F24
875933	cg05093591	-1.54008050553861e-07	SLAMF1_F24
875934	cg01641432	-7.79080045907998e-07	SLAMF1_F24
875935	cg09580214	-3.91425935125979e-06	SLAMF1_F24
875936	cg25921179	1.17242590780976e-06	SLAMF1_F24
875937	cg03034689	-2.2097540232927e-07	SLAMF1_F24
875938	cg14571192	3.72636328247724e-07	SLAMF1_F24
875939	cg07754811	1.3890433916922e-06	SLAMF1_F24
875940	cg05920042	-3.08628912814491e-06	SLAMF1_F24
875941	cg07895499	3.77575333339453e-06	SLAMF1_F24
875942	cg02204678	-1.8231952136301e-06	SLAMF1_F24
875943	cg18872778	-1.7293909086508e-08	SLAMF1_F24
875944	cg02479782	-1.28561295701285e-05	SLAMF1_F24
875945	cg09638873	6.11371783364113e-06	SLAMF1_F24
875946	cg01923255	8.79449338603133e-07	SLAMF1_F24
875947	cg09612473	-6.87758401491992e-07	SLAMF1_F24
875948	cg12730802	-2.00696799427097e-06	SLAMF1_F24
875949	cg13181022	3.34710573973626e-06	SLAMF1_F24
875950	cg14139511	-2.11903803386885e-07	SLAMF1_F24
875951	cg20327913	1.25852130868679e-06	SLAMF1_F24
875952	cg00117600	-4.43115144909527e-07	SLAMF1_F24
875953	cg05862415	-1.48022605528337e-07	SLAMF1_F24
875954	cg02011713	2.73450864753167e-07	SLAMF1_F24
875955	cg01882823	3.17039487197959e-06	SLAMF1_F24
875956	cg26044428	-4.40191110460233e-07	SLAMF1_F24
875957	cg22674251	-5.56804842940814e-06	SLAMF1_F24
875958	cg19892381	-3.22911773973147e-07	SLAMF1_F24
875959	cg08360652	-8.05587381148863e-07	SLAMF1_F24
875960	cg05977217	-4.98340205697943e-07	SLAMF1_F24
875961	cg18984165	4.99026859935452e-06	SLAMF1_F24
875962	cg13529668	6.69389872815574e-06	SLAMF1_F24
875963	cg24555250	-2.31335705257903e-06	SLAMF1_F24
875964	cg14515032	-5.09644007479174e-06	SLAMF1_F24
875965	cg25521581	-9.66313029137298e-07	SLAMF1_F24
875966	cg00021340	2.82677720706493e-06	SLAMF1_F24
875967	cg08978092	7.36570528861747e-06	SLAMF1_F24
875968	cg23492613	-9.41513965662433e-07	SLAMF1_F24
875969	cg25854528	5.47693106420238e-06	SLAMF1_F24
875970	cg02650631	-1.87394796021685e-06	SLAMF1_F24
875971	cg12060877	1.6403817632511e-06	SLAMF1_F24
875972	cg01427436	-1.05931461777317e-08	SLAMF1_F24
875973	cg09895354	-2.63477462812475e-06	SLAMF1_F24
875974	cg12817107	1.47908460112963e-06	SLAMF1_F24
875975	cg09087966	-6.62899051472501e-07	SLAMF1_F24
875976	cg25883825	-2.48736278795335e-06	SLAMF1_F24
875977	cg26661122	-9.48342394825491e-06	SLAMF1_F24
875978	cg26853442	-9.40888084909029e-07	SLAMF1_F24
875979	cg13891546	-1.30662443003559e-05	SLAMF1_F24
875980	cg11192191	-5.53768462671629e-07	SLAMF1_F24
875981	cg19767927	-4.80269220226367e-07	SLAMF1_F24
875982	cg16521773	-5.49631707996414e-06	SLAMF1_F24
875983	cg22211894	2.583640836464e-06	SLAMF1_F24
875984	cg21814290	-6.49597690853637e-06	SLAMF1_F24
875985	cg16760812	1.79838361684236e-06	SLAMF1_F24
875986	cg02892772	-4.23930584082718e-07	SLAMF1_F24
875987	cg15391057	-2.59995913114022e-06	SLAMF1_F24
875988	cg03133598	2.24744699118989e-06	SLAMF1_F24
875989	cg27497667	-1.77923897346404e-06	SLAMF1_F24
875990	cg16691033	-2.34360984948913e-06	SLAMF1_F24
875991	cg19342503	-6.73234853088361e-06	SLAMF1_F24
875992	cg13220603	1.37035114268936e-07	SLAMF1_F24
875993	cg02395061	6.13717143188111e-06	SLAMF1_F24
875994	cg06480660	1.46289143473971e-06	SLAMF1_F24
875995	cg25284208	-5.32491014413422e-07	SLAMF1_F24
875996	cg01370244	5.01561900211839e-07	SLAMF1_F24
875997	cg23467627	-1.0342685408452e-05	SLAMF1_F24
875998	cg19819049	-2.98751568882156e-06	SLAMF1_F24
875999	cg02467735	7.54992113316824e-07	SLAMF1_F24
876000	cg22298437	-1.3442534052828e-06	SLAMF1_F24
876001	cg23919411	1.19968624368776e-06	SLAMF1_F24
876002	cg00608299	3.69711389628072e-06	SLAMF1_F24
876003	cg02965712	8.59636589582585e-07	SLAMF1_F24
876004	cg05487635	-1.29974270125329e-07	SLAMF1_F24
876005	cg00836800	5.79771491065569e-07	SLAMF1_F24
876006	cg04804820	-2.69367102362967e-07	SLAMF1_F24
876007	cg12372041	-7.61396733193721e-06	SLAMF1_F24
876008	cg07285675	3.66264658413452e-06	SLAMF1_F24
876009	cg00306395	-1.98789138626782e-06	SLAMF1_F24
876010	cg21831210	-1.17884589425521e-06	SLAMF1_F24
876011	cg04725336	1.09898842137021e-07	SLAMF1_F24
876012	cg26151467	4.53628075962607e-06	SLAMF1_F24
876013	cg25958716	4.79334871508155e-07	SLAMF1_F24
876014	cg12229404	-2.60347284935841e-06	SLAMF1_F24
876015	cg09960109	2.80369299463153e-06	SLAMF1_F24
876016	cg06817455	1.26520155233264e-06	SLAMF1_F24
876017	cg19627006	5.45283364717071e-06	SLAMF1_F24
876018	cg16126537	-1.37322413626892e-06	SLAMF1_F24
876019	cg00767663	-1.46576409668564e-07	SLAMF1_F24
876020	cg20628240	2.25023999425853e-06	SLAMF1_F24
876021	cg24231475	-1.57684004545077e-06	SLAMF1_F24
876022	cg04313941	-2.48928184445211e-06	SLAMF1_F24
876023	cg02944999	2.0537758631786e-06	SLAMF1_F24
876024	cg10190339	1.04405039441447e-06	SLAMF1_F24
876025	cg18436643	-1.25212160202136e-06	SLAMF1_F24
876026	cg06892396	4.30273470347687e-06	SLAMF1_F24
876027	cg03257708	7.01029097132308e-06	SLAMF1_F24
876028	cg13236541	1.71512771930059e-06	SLAMF1_F24
876029	cg05814611	6.4958622710415e-06	SLAMF1_F24
876030	cg05670275	-5.3101954707404e-07	SLAMF1_F24
876031	cg26097840	2.0615281570238e-07	SLAMF1_F24
876032	ch.20.396516F	1.81268484223199e-06	SLAMF1_F24
876033	cg03132551	9.64378826896682e-07	SLAMF1_F24
876034	cg07813628	-9.64240587952319e-07	SLAMF1_F24
876035	cg20383390	-2.09050719195222e-07	SLAMF1_F24
876036	cg19419575	-2.51721136408646e-06	SLAMF1_F24
876037	cg07458992	-4.16171168180747e-07	SLAMF1_F24
876038	cg08365816	3.98200374858226e-06	SLAMF1_F24
876039	cg17553495	-2.15379903368531e-06	SLAMF1_F24
876040	cg17923034	6.23966255938594e-06	SLAMF1_F24
876041	ch.10.131479F	2.12052758425712e-06	SLAMF1_F24
876042	cg12084897	8.65781248351318e-07	SLAMF1_F24
876043	cg05831287	-4.93122612487906e-08	SLAMF1_F24
876044	cg01880179	2.18251867012494e-06	SLAMF1_F24
876045	cg20189913	6.83136941552853e-07	SLAMF1_F24
876046	cg00315056	3.42834700898537e-08	SLAMF1_F24
876047	cg09316703	1.31544560092358e-06	SLAMF1_F24
876048	cg03267167	-1.08733074553212e-07	SLAMF1_F24
876049	cg02257884	-1.50149061057854e-06	SLAMF1_F24
876050	cg13300104	-3.96508748856688e-06	SLAMF1_F24
876051	cg08656816	-6.84559041596408e-06	SLAMF1_F24
876052	cg12934646	-4.70832780799035e-07	SLAMF1_F24
876053	cg10930290	2.47847571446406e-06	SLAMF1_F24
876054	cg14623043	3.42245381596826e-06	SLAMF1_F24
876055	cg10446995	-1.26034729423198e-05	SLAMF1_F24
876056	cg20088835	-2.35529710322071e-06	SLAMF1_F24
876057	cg18843856	-1.66206109216618e-06	SLAMF1_F24
876058	cg12610030	-4.22368139371455e-06	SLAMF1_F24
876059	cg11856305	-3.17023057295638e-07	SLAMF1_F24
876060	cg03190844	2.95029879327803e-06	SLAMF1_F24
876061	cg20457287	1.3027603390887e-06	SLAMF1_F24
876062	cg18718984	1.19266245297238e-06	SLAMF1_F24
876063	cg07489624	7.57940929114269e-07	SLAMF1_F24
876064	cg20891234	5.16140422920713e-07	SLAMF1_F24
876065	cg05994085	2.30984717320886e-06	SLAMF1_F24
876066	cg01246434	-2.52188556393272e-06	SLAMF1_F24
876067	cg01088572	6.45273598695336e-07	SLAMF1_F24
876068	cg22969689	-2.78606741123726e-07	SLAMF1_F24
876069	cg16096942	6.54653624060272e-06	SLAMF1_F24
876070	cg00245502	7.11522111417076e-07	SLAMF1_F24
876071	cg00494337	4.47477826276293e-08	SLAMF1_F24
876072	cg14022895	1.93655488914504e-06	SLAMF1_F24
876073	cg13685156	8.97176933273008e-07	SLAMF1_F24
876074	cg02124256	1.53770143981562e-06	SLAMF1_F24
876075	cg00814034	5.55360653331912e-06	SLAMF1_F24
876076	cg12783430	8.13664151637707e-07	SLAMF1_F24
876077	cg05351334	2.97365212310911e-06	SLAMF1_F24
876078	cg11408729	3.31992458735587e-06	SLAMF1_F24
876079	cg02617919	-5.93356136087865e-06	SLAMF1_F24
876080	cg06043886	-1.47458902485143e-06	SLAMF1_F24
876081	cg14940668	3.20243880652028e-06	SLAMF1_F24
876082	cg16169828	-8.78526979599649e-06	SLAMF1_F24
876083	cg01097995	8.27962433925878e-07	SLAMF1_F24
876084	cg01602957	-3.14422396894699e-09	SLAMF1_F24
876085	cg19586288	1.04773433280213e-06	SLAMF1_F24
876086	cg20080874	2.99415491135786e-07	SLAMF1_F24
876087	cg11574573	-7.19515475642056e-07	SLAMF1_F24
876088	cg10521399	-4.11077003034734e-06	SLAMF1_F24
876089	cg07183286	2.06665421550427e-06	SLAMF1_F24
876090	cg05212359	2.61747257245871e-06	SLAMF1_F24
876091	cg26157270	-1.52026099273732e-06	SLAMF1_F24
876092	cg00532541	1.89168839017902e-06	SLAMF1_F24
876093	cg05812492	3.5230223017473e-06	SLAMF1_F24
876094	cg24475484	-1.50344227035013e-06	SLAMF1_F24
876095	cg17220632	-3.81841114972306e-07	SLAMF1_F24
876096	cg07719313	-5.23795622858868e-06	SLAMF1_F24
876097	cg06126581	-1.82936195867904e-07	SLAMF1_F24
876098	cg06012730	-1.06791531132912e-06	SLAMF1_F24
876099	cg09036290	7.76637734872252e-06	SLAMF1_F24
876100	cg14377764	1.48750403400784e-06	SLAMF1_F24
876101	cg03260104	-5.99477593066867e-07	SLAMF1_F24
876102	cg26977749	7.39838773349282e-06	SLAMF1_F24
876103	cg03005384	-1.17109190477699e-05	SLAMF1_F24
876104	cg27520108	2.68972946660347e-06	SLAMF1_F24
876105	cg05802477	-1.80745221899791e-07	SLAMF1_F24
876106	cg14608550	-7.2104150562724e-06	SLAMF1_F24
876107	cg21703813	9.38201116795171e-08	SLAMF1_F24
876108	cg16672337	-3.10178418666736e-07	SLAMF1_F24
876109	cg26052377	1.22569851238881e-06	SLAMF1_F24
876110	cg05457264	1.3568743102957e-07	SLAMF1_F24
876111	cg02084561	3.78347820773125e-06	SLAMF1_F24
876112	cg27077359	1.06233910695464e-06	SLAMF1_F24
876113	cg06894303	4.56456782920179e-07	SLAMF1_F24
876114	cg01079098	-1.47175805959217e-06	SLAMF1_F24
876115	cg13686115	1.76806073055779e-06	SLAMF1_F24
876116	cg10871973	5.48017924711848e-07	SLAMF1_F24
876117	cg20376277	9.68611757370097e-06	SLAMF1_F24
876118	cg00244034	1.10217335947709e-06	SLAMF1_F24
876119	cg00588297	-3.81009572870338e-06	SLAMF1_F24
876120	cg03603898	6.04281916728364e-06	SLAMF1_F24
876121	cg05328014	6.2013425581302e-06	SLAMF1_F24
876122	cg00561322	5.45309945884e-06	SLAMF1_F24
876123	cg20488157	2.35483986033636e-06	SLAMF1_F24
876124	cg01527264	1.94620651627592e-07	SLAMF1_F24
876125	cg13878314	-1.11371398653043e-06	SLAMF1_F24
876126	cg01702347	2.77477787579682e-06	SLAMF1_F24
876127	cg08011023	3.57850495180789e-07	SLAMF1_F24
876128	cg09469986	3.74014227000222e-06	SLAMF1_F24
876129	cg18423935	-2.53358688642234e-06	SLAMF1_F24
876130	cg14355581	-5.7302650053096e-07	SLAMF1_F24
876131	cg03071988	8.41354491780429e-07	SLAMF1_F24
876132	cg05298563	1.50783699667691e-06	SLAMF1_F24
876133	cg05345249	7.00584635144314e-09	SLAMF1_F24
876134	cg24360658	5.09364333728676e-06	SLAMF1_F24
876135	cg13676199	6.63748349419637e-06	SLAMF1_F24
876136	cg10848639	4.09944392896069e-06	SLAMF1_F24
876137	cg24989680	-1.93630056542637e-07	SLAMF1_F24
876138	cg27033655	6.97205052722576e-06	SLAMF1_F24
876139	cg10272433	2.28576009891767e-06	SLAMF1_F24
876140	cg20747774	-5.23089692389043e-07	SLAMF1_F24
876141	cg13925235	1.1353020282802e-06	SLAMF1_F24
876142	cg10857349	-3.11647395754814e-07	SLAMF1_F24
876143	cg07651030	1.64300414589433e-06	SLAMF1_F24
876144	cg16457059	5.42427717988173e-07	SLAMF1_F24
876145	cg10505864	6.42377813788599e-06	SLAMF1_F24
876146	cg21232687	2.00862478371419e-06	SLAMF1_F24
876147	cg07124970	-4.28567086824624e-07	SLAMF1_F24
876148	cg13996453	1.28153940918742e-06	SLAMF1_F24
876149	cg24207849	2.71712560439792e-07	SLAMF1_F24
876150	cg16523868	4.76131377425453e-06	SLAMF1_F24
876151	cg15039577	-7.45569705748814e-07	SLAMF1_F24
876152	cg27642588	-4.81713447977016e-06	SLAMF1_F24
876153	cg03027379	7.06433582438331e-07	SLAMF1_F24
876154	cg18973008	4.50618904076566e-07	SLAMF1_F24
876155	cg13662144	-7.61276081664325e-07	SLAMF1_F24
876156	cg10362455	-2.35570326800656e-06	SLAMF1_F24
876157	cg24542635	3.63127750071611e-06	SLAMF1_F24
876158	cg10801418	9.39867321766102e-07	SLAMF1_F24
876159	cg02654695	2.83985442621834e-06	SLAMF1_F24
876160	cg19225151	-1.44268362284869e-06	SLAMF1_F24
876161	cg00276826	-1.56953062912239e-06	SLAMF1_F24
876162	cg16606646	-1.90004371623117e-07	SLAMF1_F24
876163	cg19744039	2.41144066051729e-06	SLAMF1_F24
876164	cg21529010	-3.45220949273787e-07	SLAMF1_F24
876165	cg10749618	-1.39906529062134e-06	SLAMF1_F24
876166	cg22863298	8.65455958533878e-07	SLAMF1_F24
876167	cg04712949	6.20439038756967e-07	SLAMF1_F24
876168	cg09633764	1.07370874945399e-06	SLAMF1_F24
876169	cg15799813	-1.58919216458387e-06	SLAMF1_F24
876170	cg10726760	-1.79233997718716e-06	SLAMF1_F24
876171	cg03899625	1.81227950278324e-06	SLAMF1_F24
876172	cg27277419	-1.89798276265253e-06	SLAMF1_F24
876173	cg25577821	2.43655443117112e-06	SLAMF1_F24
876174	cg04495813	-4.90973112271545e-06	SLAMF1_F24
876175	cg02377131	2.1755686969518e-06	SLAMF1_F24
876176	cg23401418	-7.47716255481167e-08	SLAMF1_F24
876177	cg13681800	-9.33200931972583e-08	SLAMF1_F24
876178	cg14106328	1.24521078781744e-06	SLAMF1_F24
876179	cg09157127	-1.79730002490078e-06	SLAMF1_F24
876180	cg13334897	6.75573049392432e-06	SLAMF1_F24
876181	cg06964756	-1.74194613985306e-07	SLAMF1_F24
876182	cg18974224	9.0526139587045e-08	SLAMF1_F24
876183	cg05750620	-6.00623177898976e-07	SLAMF1_F24
876184	cg12006129	9.54601685927226e-07	SLAMF1_F24
876185	cg11297367	-7.56040564879012e-07	SLAMF1_F24
876186	cg10062919	9.84882744670422e-07	SLAMF1_F24
876187	cg10287321	6.80617731176985e-06	SLAMF1_F24
876188	cg18535242	-3.39307186581462e-07	SLAMF1_F24
876189	cg15742496	-3.1591969792671e-06	SLAMF1_F24
876190	cg16171480	6.44579092143646e-06	SLAMF1_F24
876191	cg01029590	1.74648146211181e-06	SLAMF1_F24
876192	cg10581227	-5.73033070552046e-07	SLAMF1_F24
876193	cg08682172	8.29775128571242e-08	SLAMF1_F24
876194	cg13701509	7.94059195644011e-06	SLAMF1_F24
876195	cg26491100	5.78130162478875e-06	SLAMF1_F24
876196	cg10292482	2.57068682640436e-06	SLAMF1_F24
876197	cg02634549	-1.89194199256992e-06	SLAMF1_F24
876198	cg26389811	2.19402058952243e-07	SLAMF1_F24
876199	cg16680677	2.22742861820452e-07	SLAMF1_F24
876200	cg14605213	2.87742832474251e-06	SLAMF1_F24
876201	cg25495775	1.69140495166632e-07	SLAMF1_F24
876202	cg11343456	-1.53777755645653e-06	SLAMF1_F24
876203	cg04284956	-1.1154848584887e-07	SLAMF1_F24
876204	cg01442565	-2.67525348030841e-06	SLAMF1_F24
876205	cg06983527	8.14534945804411e-07	SLAMF1_F24
876206	cg16721582	4.16490371388872e-06	SLAMF1_F24
876207	cg00123057	1.83459532355566e-06	SLAMF1_F24
876208	cg05076037	7.67001364169364e-07	SLAMF1_F24
876209	cg10451621	2.48712294810697e-06	SLAMF1_F24
876210	cg10647357	1.23295132020589e-06	SLAMF1_F24
876211	ch.7.288614R	3.36448167825712e-06	SLAMF1_F24
876212	cg26239297	1.47427510789228e-06	SLAMF1_F24
876213	cg14378798	-2.84493938857211e-06	SLAMF1_F24
876214	cg22263420	1.20435971700943e-07	SLAMF1_F24
876215	cg23499126	8.15326332095201e-06	SLAMF1_F24
876216	cg11762800	6.332831106679e-06	SLAMF1_F24
876217	cg12096354	3.43524260132957e-06	SLAMF1_F24
876218	cg11878510	1.88253142727985e-06	SLAMF1_F24
876219	cg04065086	5.39598938146712e-06	SLAMF1_F24
876220	cg16907110	9.97578989029983e-06	SLAMF1_F24
876221	cg04853995	-1.50190851558596e-06	SLAMF1_F24
876222	cg23190190	5.99932192433293e-06	SLAMF1_F24
876223	cg11515222	-1.99395148958139e-06	SLAMF1_F24
876224	cg25105276	3.314226041776e-07	SLAMF1_F24
876225	cg18919017	1.48863544003922e-06	SLAMF1_F24
876226	cg07932506	-9.30748055449908e-07	SLAMF1_F24
876227	cg27452231	4.33187976811091e-07	SLAMF1_F24
876228	cg04573550	2.05634636636375e-06	SLAMF1_F24
876229	cg22179374	9.78970548597199e-07	SLAMF1_F24
876230	cg06140138	9.58353458952634e-07	SLAMF1_F24
876231	cg19857934	3.30899620449934e-06	SLAMF1_F24
876232	cg03097118	2.72180109779942e-06	SLAMF1_F24
876233	cg16359398	-5.17911509204747e-06	SLAMF1_F24
876234	cg25791659	-6.16128453912974e-06	SLAMF1_F24
876235	cg09421680	-4.3733669193471e-06	SLAMF1_F24
876236	cg01261932	1.14716526112002e-06	SLAMF1_F24
876237	cg17778211	-6.7300313943595e-06	SLAMF1_F24
876238	cg12376805	-6.08359349876328e-07	SLAMF1_F24
876239	cg11324184	1.29598973858011e-05	SLAMF1_F24
876240	cg26062407	2.38867558913292e-06	SLAMF1_F24
876241	cg02829076	2.50819849454912e-06	SLAMF1_F24
876242	cg02598777	1.67129148266159e-06	SLAMF1_F24
876243	cg00838259	-2.88646068454194e-06	SLAMF1_F24
876244	cg00499668	1.477230949006e-06	SLAMF1_F24
876245	cg17686505	-1.74925050055468e-06	SLAMF1_F24
876246	cg03540975	8.62357219040309e-06	SLAMF1_F24
876247	cg01465438	4.80378580289071e-07	SLAMF1_F24
876248	cg08687057	7.68689255882732e-07	SLAMF1_F24
876249	cg01686960	-5.46198370965171e-06	SLAMF1_F24
876250	cg03218563	2.90712468649195e-07	SLAMF1_F24
876251	cg09357761	-9.87686914491276e-07	SLAMF1_F24
876252	cg16095353	2.21328134308653e-07	SLAMF1_F24
876253	cg21502154	1.34907956054336e-06	SLAMF1_F24
876254	cg08845028	-7.56606873917748e-06	SLAMF1_F24
876255	cg04920776	-8.2906292743501e-06	SLAMF1_F24
876256	cg12214032	4.44728974314075e-06	SLAMF1_F24
876257	cg12500284	4.48103784852461e-08	SLAMF1_F24
876258	cg01938023	-6.74247996674409e-06	SLAMF1_F24
876259	cg01040189	2.07596232165261e-06	SLAMF1_F24
876260	cg16482461	-5.33366518233724e-07	SLAMF1_F24
876261	cg11604728	5.08458748753606e-06	SLAMF1_F24
876262	cg08076877	-5.24613653757531e-06	SLAMF1_F24
876263	cg23842006	1.11413319922854e-07	SLAMF1_F24
876264	cg02197382	-2.87459579976348e-06	SLAMF1_F24
876265	cg22005092	2.33129883310342e-06	SLAMF1_F24
876266	cg01152055	-1.86437568291579e-07	SLAMF1_F24
876267	cg20281934	-4.74451081915935e-06	SLAMF1_F24
876268	cg16922763	-1.80912516197394e-06	SLAMF1_F24
876269	cg09651794	2.22318843615047e-06	SLAMF1_F24
876270	cg23107740	4.47983140822551e-06	SLAMF1_F24
876271	cg04660733	-1.32749634448156e-05	SLAMF1_F24
876272	cg02068356	-2.29560927255441e-07	SLAMF1_F24
876273	cg00567536	2.58387608919448e-07	SLAMF1_F24
876274	cg06866206	3.55421325522208e-07	SLAMF1_F24
876275	cg11460558	-2.56356121367839e-06	SLAMF1_F24
876276	cg15648998	-1.39309518236372e-06	SLAMF1_F24
876277	cg12054210	2.55419493789953e-07	SLAMF1_F24
876278	cg10649016	-8.7338690115394e-07	SLAMF1_F24
876279	cg27168033	5.4596633995663e-07	SLAMF1_F24
876280	cg19471040	-2.98299455346008e-06	SLAMF1_F24
876281	cg04722059	2.44665473509105e-06	SLAMF1_F24
876282	cg14943847	-4.59646156951715e-06	SLAMF1_F24
876283	cg24628013	-1.31259724411036e-06	SLAMF1_F24
876284	cg18914000	3.65615054384362e-06	SLAMF1_F24
876285	cg15060048	3.93934366549328e-07	SLAMF1_F24
876286	cg06487893	2.33790722235927e-07	SLAMF1_F24
876287	cg05977043	2.03920119491865e-06	SLAMF1_F24
876288	cg01910481	-1.06007575649785e-06	SLAMF1_F24
876289	cg00361219	-7.92601833607557e-06	SLAMF1_F24
876290	cg14518185	4.47937130219591e-07	SLAMF1_F24
876291	cg25502288	-1.63567757034915e-06	SLAMF1_F24
876292	cg23858831	4.04886603103941e-06	SLAMF1_F24
876293	cg25184664	-3.33701226157119e-06	SLAMF1_F24
876294	cg06494037	8.64017072880239e-07	SLAMF1_F24
876295	cg08885947	-2.12318464546411e-06	SLAMF1_F24
876296	cg19690766	1.67612048339996e-08	SLAMF1_F24
876297	cg09592546	-8.68603157240322e-06	SLAMF1_F24
876298	cg10785912	-3.61025816170893e-07	SLAMF1_F24
876299	cg02217435	7.67554021632017e-07	SLAMF1_F24
876300	cg07213119	-1.05369383522551e-06	SLAMF1_F24
876301	ch.2.1580620R	7.60405005009154e-07	SLAMF1_F24
876302	cg21752578	-1.44517840889627e-07	SLAMF1_F24
876303	cg16981821	-4.7780632314719e-07	SLAMF1_F24
876304	cg09122455	-8.02685901315162e-07	SLAMF1_F24
876305	cg00009163	3.78603809645876e-06	SLAMF1_F24
876306	cg12948745	-4.14180434128727e-06	SLAMF1_F24
876307	cg02216129	2.68735751945272e-06	SLAMF1_F24
876308	cg03849132	1.04800036869394e-05	SLAMF1_F24
876309	cg20669206	6.31142721174738e-07	SLAMF1_F24
876310	cg15994554	-8.22253503661741e-06	SLAMF1_F24
876311	cg02505331	-4.34549519461849e-06	SLAMF1_F24
876312	cg10816169	2.91547358629345e-06	SLAMF1_F24
876313	cg23928154	1.5048882939154e-06	SLAMF1_F24
876314	cg07121721	-2.16024408987918e-06	SLAMF1_F24
876315	cg09441331	1.43722686629775e-06	SLAMF1_F24
876316	cg14333520	-3.33115507225921e-06	SLAMF1_F24
876317	cg19841651	-2.25605986560598e-06	SLAMF1_F24
876318	cg03484533	-2.41939659187796e-08	SLAMF1_F24
876319	cg24340898	1.30269505813594e-06	SLAMF1_F24
876320	cg15416770	5.03997932488344e-06	SLAMF1_F24
876321	cg03047554	2.82738841356108e-07	SLAMF1_F24
876322	cg17673495	2.02723895802741e-06	SLAMF1_F24
876323	cg22331779	-6.91174390771655e-08	SLAMF1_F24
876324	cg10242763	2.99471830620549e-06	SLAMF1_F24
876325	cg18565130	-8.84665760686513e-06	SLAMF1_F24
876326	cg05307594	1.6433679240949e-06	SLAMF1_F24
876327	cg07484151	-5.27862361397031e-06	SLAMF1_F24
876328	cg10078091	5.25196826293034e-06	SLAMF1_F24
876329	cg07109131	5.03621231742543e-07	SLAMF1_F24
876330	cg15827916	-1.67733285667733e-06	SLAMF1_F24
876331	cg11399590	1.7812238444058e-06	SLAMF1_F24
876332	cg12905990	5.61797055801921e-06	SLAMF1_F24
876333	cg03720974	5.97672347306306e-06	SLAMF1_F24
876334	cg00740914	4.56358904038889e-07	SLAMF1_F24
876335	cg15288845	1.78027428599927e-06	SLAMF1_F24
876336	cg22703945	2.61683667970944e-07	SLAMF1_F24
876337	cg22939637	8.80664330988715e-07	SLAMF1_F24
876338	cg10467343	-3.23889324369213e-07	SLAMF1_F24
876339	cg20047561	1.11461451348234e-06	SLAMF1_F24
876340	cg06213876	3.91651272275147e-06	SLAMF1_F24
876341	cg26826871	-2.90938817215158e-08	SLAMF1_F24
876342	cg23057192	-2.37014102617409e-06	SLAMF1_F24
876343	cg22002752	1.01495633003737e-06	SLAMF1_F24
876344	cg18449426	1.82696949242404e-06	SLAMF1_F24
876345	cg12669427	-1.80837958409603e-06	SLAMF1_F24
876346	cg05722266	2.17782849465541e-06	SLAMF1_F24
876347	cg07588771	7.55678214189757e-07	SLAMF1_F24
876348	cg27416463	3.76914192347859e-06	SLAMF1_F24
876349	cg10115282	4.67410221148854e-07	SLAMF1_F24
876350	cg07998571	4.21802402728969e-07	SLAMF1_F24
876351	cg17296818	6.6408098849824e-06	SLAMF1_F24
876352	cg02042712	-2.16801560641064e-06	SLAMF1_F24
876353	cg10982635	1.36016678996213e-06	SLAMF1_F24
876354	cg18669020	-1.4504494915636e-06	SLAMF1_F24
876355	cg27466466	-7.8895096532574e-06	SLAMF1_F24
876356	cg23755074	1.67505199600431e-06	SLAMF1_F24
876357	cg09083064	-1.0633699934236e-06	SLAMF1_F24
876358	cg07876105	-4.81611334485023e-06	SLAMF1_F24
876359	cg22913204	9.6027772824753e-08	SLAMF1_F24
876360	cg11365360	-1.13439433968274e-07	SLAMF1_F24
876361	cg10638734	-7.56687753716643e-08	SLAMF1_F24
876362	cg16686555	4.10848668584783e-07	SLAMF1_F24
876363	cg16520038	-3.57225302840717e-06	SLAMF1_F24
876364	cg08077673	3.12284539397651e-06	SLAMF1_F24
876365	cg01465071	-1.00225524239112e-06	SLAMF1_F24
876366	cg20448053	6.75636492881669e-07	SLAMF1_F24
876367	cg19220607	2.54850139252872e-06	SLAMF1_F24
876368	cg10762816	-1.07940578287221e-06	SLAMF1_F24
876369	cg00783348	-2.97426790121821e-06	SLAMF1_F24
876370	cg21232129	2.92680133173925e-08	SLAMF1_F24
876371	cg10704105	-5.38079875349488e-08	SLAMF1_F24
876372	cg00432058	3.25656000647277e-06	SLAMF1_F24
876373	cg14566738	5.77558241634296e-07	SLAMF1_F24
876374	cg21339447	-2.48209212613292e-06	SLAMF1_F24
876375	cg00190549	-3.24361502579013e-06	SLAMF1_F24
876376	cg06351140	-3.6012322278959e-06	SLAMF1_F24
876377	cg13065507	-5.89531761716832e-07	SLAMF1_F24
876378	cg02330078	1.94938838267708e-06	SLAMF1_F24
876379	cg15336778	2.08270642229544e-07	SLAMF1_F24
876380	cg08924374	-2.56025789426921e-07	SLAMF1_F24
876381	cg21802332	-5.00502966986962e-06	SLAMF1_F24
876382	cg06580220	2.89012698900011e-07	SLAMF1_F24
876383	cg07733240	-3.16916195551286e-07	SLAMF1_F24
876384	cg20367419	1.051896336197e-05	SLAMF1_F24
876385	cg10708955	-7.2679373430744e-07	SLAMF1_F24
876386	cg12760573	2.42411401812221e-06	SLAMF1_F24
876387	cg05525416	7.06239372924543e-07	SLAMF1_F24
876388	cg06960579	-1.00018953233498e-06	SLAMF1_F24
876389	cg21621538	-2.51224843013634e-06	SLAMF1_F24
876390	cg23308222	7.66081091745727e-06	SLAMF1_F24
876391	cg00856157	-5.5130131953617e-07	SLAMF1_F24
876392	cg16307325	-9.45258198264683e-07	SLAMF1_F24
876393	cg00317892	2.21010286715378e-06	SLAMF1_F24
876394	cg03474332	4.68721017945162e-06	SLAMF1_F24
876395	cg12062266	-1.07394332744837e-05	SLAMF1_F24
876396	cg14854366	-1.40447071802231e-06	SLAMF1_F24
876397	cg12443030	-5.90650911916174e-07	SLAMF1_F24
876398	cg09959020	1.51979763405341e-06	SLAMF1_F24
876399	cg01923775	9.18594918875347e-07	SLAMF1_F24
876400	cg15648792	-3.73130020736761e-06	SLAMF1_F24
876401	cg21528869	-7.81561466751551e-06	SLAMF1_F24
876402	cg15387055	4.64380341344996e-06	SLAMF1_F24
876403	cg16792144	8.18766197609398e-07	SLAMF1_F24
876404	cg00867391	1.75084693386935e-06	SLAMF1_F24
876405	cg11970716	3.57889870332516e-06	SLAMF1_F24
876406	cg06376715	5.91724641798462e-06	SLAMF1_F24
876407	cg05934315	2.02805913873819e-05	SLAMF1_F24
876408	cg08353033	3.63196275059256e-07	SLAMF1_F24
876409	cg17664150	3.69086722369299e-07	SLAMF1_F24
876410	cg17884201	-2.19618803860157e-06	SLAMF1_F24
876411	cg07740599	5.28766155705391e-07	SLAMF1_F24
876412	cg05432248	-2.50263997693569e-06	SLAMF1_F24
876413	cg20398378	-7.71445528263451e-06	SLAMF1_F24
876414	cg09604951	6.03068325677856e-07	SLAMF1_F24
876415	cg13585079	9.91497599608813e-07	SLAMF1_F24
876416	cg13527466	-6.12781735626736e-06	SLAMF1_F24
876417	cg26888356	-2.63168868216969e-06	SLAMF1_F24
876418	cg06279648	1.79918815079143e-06	SLAMF1_F24
876419	cg22032020	1.61096102335529e-06	SLAMF1_F24
876420	cg15677080	4.52644017254916e-06	SLAMF1_F24
876421	cg15747747	-7.08422760390273e-06	SLAMF1_F24
876422	cg20778702	-3.26617567508708e-06	SLAMF1_F24
876423	cg04100910	2.02033479843514e-06	SLAMF1_F24
876424	cg11388437	2.378943684533e-06	SLAMF1_F24
876425	cg15789656	6.00196043546622e-07	SLAMF1_F24
876426	cg13344855	-8.27266667085367e-07	SLAMF1_F24
876427	cg23588525	5.96004189725916e-07	SLAMF1_F24
876428	cg17177599	1.94279209094027e-06	SLAMF1_F24
876429	cg18019938	-3.87481249603792e-06	SLAMF1_F24
876430	cg09776314	-4.90061556721672e-07	SLAMF1_F24
876431	cg27521071	9.01448123817697e-06	SLAMF1_F24
876432	cg01845419	1.36482769229784e-06	SLAMF1_F24
876433	cg06544162	1.75968058060826e-06	SLAMF1_F24
876434	cg18389827	-4.50460454882966e-06	SLAMF1_F24
876435	cg14654833	2.65727292068876e-07	SLAMF1_F24
876436	cg27438980	3.807797912016e-06	SLAMF1_F24
876437	cg20594189	1.21473671957252e-06	SLAMF1_F24
876438	cg24376891	4.72754835360999e-06	SLAMF1_F24
876439	cg07855933	2.95203217901204e-06	SLAMF1_F24
876440	cg04593745	3.2520101200505e-07	SLAMF1_F24
876441	cg17979426	3.54570269635303e-06	SLAMF1_F24
876442	cg25477542	-1.09560863370645e-06	SLAMF1_F24
876443	cg10737455	-2.34479467942349e-06	SLAMF1_F24
876444	cg01422293	-6.5916446206575e-07	SLAMF1_F24
876445	cg22448360	6.23509239904409e-07	SLAMF1_F24
876446	cg02138529	5.22944298340356e-06	SLAMF1_F24
876447	cg23305408	2.89019733005299e-06	SLAMF1_F24
876448	cg07695867	-9.48870456195958e-06	SLAMF1_F24
876449	cg25473910	6.2773712407167e-06	SLAMF1_F24
876450	cg08234653	-3.04840237434142e-06	SLAMF1_F24
876451	cg24222377	6.42495716463124e-07	SLAMF1_F24
876452	cg21481620	-4.53696211094321e-07	SLAMF1_F24
876453	cg17612987	2.88031447753506e-07	SLAMF1_F24
876454	cg04557883	5.24594787280062e-06	SLAMF1_F24
876455	cg12019046	1.39751838273642e-06	SLAMF1_F24
876456	cg17960426	-2.199557801499e-06	SLAMF1_F24
876457	cg17731568	4.21942947511392e-07	SLAMF1_F24
876458	cg09604923	-1.24252398338755e-05	SLAMF1_F24
876459	cg05744342	-5.99012533221601e-06	SLAMF1_F24
876460	cg11340624	-2.27758395539891e-06	SLAMF1_F24
876461	cg19344315	-5.90164158115446e-07	SLAMF1_F24
876462	cg26803166	-4.58696744822468e-06	SLAMF1_F24
876463	cg16381776	2.88490839418863e-06	SLAMF1_F24
876464	cg24956452	1.14313874379212e-05	SLAMF1_F24
876465	cg01355198	-4.61105978105689e-06	SLAMF1_F24
876466	cg15231462	1.10155301712902e-06	SLAMF1_F24
876467	cg07223663	-3.33230478720802e-05	SLAMF1_F24
876468	cg03907847	7.03662545109692e-07	SLAMF1_F24
876469	cg17716297	-7.23285666683363e-07	SLAMF1_F24
876470	cg18269455	2.08118404073932e-06	SLAMF1_F24
876471	cg03062417	2.03648998671255e-06	SLAMF1_F24
876472	cg08035262	1.94839693355861e-06	SLAMF1_F24
876473	cg03023687	9.42766790258121e-07	SLAMF1_F24
876474	cg15715094	3.48797224247536e-07	SLAMF1_F24
876475	cg20951821	5.68342417050187e-07	SLAMF1_F24
876476	cg00900242	-1.92508843020112e-06	SLAMF1_F24
876477	cg01819142	1.77652585006987e-06	SLAMF1_F24
876478	cg09208041	5.82866625839197e-06	SLAMF1_F24
876479	cg03289197	-6.42230407728296e-06	SLAMF1_F24
876480	cg16789129	-1.32569540284177e-05	SLAMF1_F24
876481	cg01996496	3.21761560234354e-06	SLAMF1_F24
876482	cg12195221	-5.76954487959248e-08	SLAMF1_F24
876483	cg07189272	3.61861852324193e-06	SLAMF1_F24
876484	cg01341487	-1.34663183838979e-06	SLAMF1_F24
876485	cg27009285	-1.29731129114378e-06	SLAMF1_F24
876486	cg07024907	1.42873936513814e-06	SLAMF1_F24
876487	cg22443944	-8.10342959963137e-07	SLAMF1_F24
876488	cg09107796	4.60408866380134e-07	SLAMF1_F24
876489	cg25607383	3.05171848025007e-06	SLAMF1_F24
876490	cg26041446	2.56427163128393e-07	SLAMF1_F24
876491	ch.15.811911R	-2.95208081167868e-07	SLAMF1_F24
876492	cg08629942	-1.82441894412915e-08	SLAMF1_F24
876493	cg01557620	-1.75403764609518e-07	SLAMF1_F24
876494	cg12958642	2.51960675953955e-06	SLAMF1_F24
876495	cg00282426	-2.41943690383973e-06	SLAMF1_F24
876496	cg01929615	-2.67409659647726e-06	SLAMF1_F24
876497	cg12004787	-5.28398632046906e-07	SLAMF1_F24
876498	cg03188685	-1.01241857237216e-05	SLAMF1_F24
876499	cg20542157	1.47613183837545e-06	SLAMF1_F24
876500	cg06217931	-1.8772053564659e-06	SLAMF1_F24
876501	cg22278106	8.86371460354306e-08	SLAMF1_F24
876502	cg27585557	6.18892864667826e-07	SLAMF1_F24
876503	cg19034043	-1.20862528854348e-06	SLAMF1_F24
876504	cg07560026	-7.70549361099425e-07	SLAMF1_F24
876505	cg05946791	-1.92681445534136e-06	SLAMF1_F24
876506	cg16579369	-7.27046501172244e-06	SLAMF1_F24
876507	cg04330849	-5.43176933145635e-07	SLAMF1_F24
876508	cg05363192	2.32610201998136e-06	SLAMF1_F24
876509	cg16962473	1.83430794135216e-06	SLAMF1_F24
876510	cg06503422	-9.5729171049865e-07	SLAMF1_F24
876511	cg19353590	-6.32347817758742e-07	SLAMF1_F24
876512	cg20281881	2.2034285383133e-06	SLAMF1_F24
876513	cg09216236	1.3116165971023e-06	SLAMF1_F24
876514	cg19563288	-4.02778567509812e-06	SLAMF1_F24
876515	cg23325502	-2.43134002210632e-06	SLAMF1_F24
876516	cg18300583	-7.66439297510188e-07	SLAMF1_F24
876517	cg04283570	5.43642029250686e-08	SLAMF1_F24
876518	cg14954582	1.93210514375764e-06	SLAMF1_F24
876519	cg15017818	-3.12262841043022e-06	SLAMF1_F24
876520	cg07476353	4.50979733945754e-06	SLAMF1_F24
876521	cg19558480	-3.31172210716058e-06	SLAMF1_F24
876522	cg14090647	-6.01194849307884e-06	SLAMF1_F24
876523	cg00536792	-7.237805278557e-06	SLAMF1_F24
876524	cg19499496	2.90264296315621e-06	SLAMF1_F24
876525	cg06995699	-1.20258964115892e-05	SLAMF1_F24
876526	cg08166487	4.67929848457314e-06	SLAMF1_F24
876527	cg00690778	-2.96877829587407e-06	SLAMF1_F24
876528	cg00950385	-6.97645374285124e-07	SLAMF1_F24
876529	cg04575343	4.0656570537077e-07	SLAMF1_F24
876530	cg07007122	-5.25195139225851e-06	SLAMF1_F24
876531	cg21453831	-8.06378640998312e-07	SLAMF1_F24
876532	cg16237600	-2.87389101885017e-06	SLAMF1_F24
876533	cg19275745	4.23518360778048e-06	SLAMF1_F24
876534	cg16104760	1.62087418932206e-06	SLAMF1_F24
876535	cg13031595	1.17215749420321e-06	SLAMF1_F24
876536	cg01830517	3.78995965862026e-06	SLAMF1_F24
876537	cg21432024	-3.20057994962241e-06	SLAMF1_F24
876538	cg25403317	-8.29545454201051e-08	SLAMF1_F24
876539	cg26552774	-1.15562117650176e-06	SLAMF1_F24
876540	cg10207631	-2.60507007714668e-06	SLAMF1_F24
876541	cg18004320	1.61536649400028e-06	SLAMF1_F24
876542	cg21885415	3.04994132449945e-06	SLAMF1_F24
876543	cg19614379	-5.88203067020905e-07	SLAMF1_F24
876544	cg16219822	-4.97724179798857e-06	SLAMF1_F24
876545	cg16474632	1.73657863744987e-05	SLAMF1_F24
876546	cg14632507	8.2619774952756e-06	SLAMF1_F24
876547	cg27425169	-2.0095143373249e-06	SLAMF1_F24
876548	cg14569209	-9.05837785176595e-07	SLAMF1_F24
876549	cg08094571	2.57726237064926e-06	SLAMF1_F24
876550	cg26785693	-4.39121082321917e-06	SLAMF1_F24
876551	cg01964652	7.06364868272965e-07	SLAMF1_F24
876552	cg06458092	-1.70775093948853e-07	SLAMF1_F24
876553	cg02999604	-1.74607872719734e-06	SLAMF1_F24
876554	cg13854860	1.68422308850957e-06	SLAMF1_F24
876555	cg00424276	3.36640124095193e-06	SLAMF1_F24
876556	cg26693173	9.03684651195812e-07	SLAMF1_F24
876557	cg13004765	5.56589999544446e-06	SLAMF1_F24
876558	cg11620716	1.50831924385143e-06	SLAMF1_F24
876559	cg21579396	4.28788565216228e-06	SLAMF1_F24
876560	cg18119885	8.09374846343714e-07	SLAMF1_F24
876561	cg07186364	-9.40952095991625e-06	SLAMF1_F24
876562	cg11489553	-1.06068494267086e-07	SLAMF1_F24
876563	cg06475181	-1.18819316161758e-07	SLAMF1_F24
876564	cg24542704	-6.10026322206987e-07	SLAMF1_F24
876565	cg13969674	4.86055302777596e-06	SLAMF1_F24
876566	cg11689323	-6.33495136797538e-06	SLAMF1_F24
876567	cg02785313	-4.30782812579569e-06	SLAMF1_F24
876568	cg26911267	7.44963981254425e-07	SLAMF1_F24
876569	cg04858631	5.01828914537854e-06	SLAMF1_F24
876570	cg04973912	-2.13863217394993e-06	SLAMF1_F24
876571	cg09940267	-1.72559001145797e-06	SLAMF1_F24
876572	cg09847250	-3.37570374664861e-06	SLAMF1_F24
876573	cg15650328	6.23719133212438e-07	SLAMF1_F24
876574	cg11672740	9.86084208465167e-07	SLAMF1_F24
876575	cg07965986	-4.36330066047344e-06	SLAMF1_F24
876576	cg24649189	1.16698391267869e-06	SLAMF1_F24
876577	cg07311488	6.58866141457506e-06	SLAMF1_F24
876578	cg14540093	-2.03347057919587e-06	SLAMF1_F24
876579	cg19580166	-6.42469104242607e-07	SLAMF1_F24
876580	cg26336350	5.26102856374739e-07	SLAMF1_F24
876581	cg17738733	-1.17976565768671e-06	SLAMF1_F24
876582	cg17767431	1.63684249018869e-06	SLAMF1_F24
876583	cg11031526	-1.72143749333091e-06	SLAMF1_F24
876584	cg09108795	-3.87864995196007e-07	SLAMF1_F24
876585	cg13550230	-3.68099875726896e-06	SLAMF1_F24
876586	cg00243360	-1.30589720154352e-06	SLAMF1_F24
876587	cg08525884	9.44363850782361e-08	SLAMF1_F24
876588	cg14536424	-1.14949665937913e-06	SLAMF1_F24
876589	cg06827792	-4.31460965065462e-06	SLAMF1_F24
876590	cg25337414	3.69427624589298e-06	SLAMF1_F24
876591	cg22471910	-1.52409820199147e-06	SLAMF1_F24
876592	cg19440992	4.26432716245023e-06	SLAMF1_F24
876593	cg19625524	3.39112475847058e-07	SLAMF1_F24
876594	cg05440526	2.86914333408229e-06	SLAMF1_F24
876595	cg04431876	8.046584244238e-07	SLAMF1_F24
876596	cg05385666	2.40453705901418e-06	SLAMF1_F24
876597	cg07523525	-1.65226191362502e-06	SLAMF1_F24
876598	ch.1.2927887F	8.52290722406403e-07	SLAMF1_F24
876599	cg23670563	3.32098423159605e-07	SLAMF1_F24
876600	cg11548914	-4.81791364282203e-07	SLAMF1_F24
876601	cg05058667	5.88795453079804e-06	SLAMF1_F24
876602	cg25966809	3.1284033615447e-06	SLAMF1_F24
876603	cg25208073	6.42053326500256e-07	SLAMF1_F24
876604	cg00787318	1.38055571588801e-06	SLAMF1_F24
876605	cg22502625	4.21826947321149e-06	SLAMF1_F24
876606	cg12030031	1.01710107664217e-07	SLAMF1_F24
876607	cg17664099	1.48889510953833e-06	SLAMF1_F24
876608	cg24871962	-1.42137525144353e-06	SLAMF1_F24
876609	cg22706806	-7.3880876490653e-06	SLAMF1_F24
876610	cg07231100	1.17549973447354e-06	SLAMF1_F24
876611	cg10625365	9.52565533908944e-08	SLAMF1_F24
876612	cg24791380	-6.21992318873366e-07	SLAMF1_F24
876613	cg14009729	-4.48151420893185e-07	SLAMF1_F24
876614	cg07219264	-1.04287773127783e-06	SLAMF1_F24
876615	cg19422300	-5.69324449382388e-06	SLAMF1_F24
876616	cg27287181	8.01603371070451e-07	SLAMF1_F24
876617	cg05085749	5.65095168723782e-06	SLAMF1_F24
876618	cg16364632	3.14678441254066e-06	SLAMF1_F24
876619	cg11264220	-9.62763846329203e-07	SLAMF1_F24
876620	cg08690112	-3.24818355565979e-07	SLAMF1_F24
876621	cg17274357	3.98123208333962e-06	SLAMF1_F24
876622	cg10431365	-7.06215866081892e-07	SLAMF1_F24
876623	cg27141427	1.65144278792858e-07	SLAMF1_F24
876624	cg21438706	5.60377453000524e-07	SLAMF1_F24
876625	cg06465033	1.67303815148824e-06	SLAMF1_F24
876626	cg22298088	2.19816826698238e-06	SLAMF1_F24
876627	cg01518970	1.8083291455931e-06	SLAMF1_F24
876628	cg01529201	-6.01754745750031e-06	SLAMF1_F24
876629	cg11786587	5.26507237833302e-06	SLAMF1_F24
876630	cg04379261	-7.67722775528466e-06	SLAMF1_F24
876631	cg05983363	-4.99335136653405e-07	SLAMF1_F24
876632	cg05573249	4.91148367719188e-06	SLAMF1_F24
876633	cg11401011	3.33924370127618e-06	SLAMF1_F24
876634	cg11021764	4.75893711570621e-07	SLAMF1_F24
876635	cg26742440	1.13208288051591e-06	SLAMF1_F24
876636	cg21788519	-1.40644757425964e-07	SLAMF1_F24
876637	cg25941151	-7.86687919209937e-07	SLAMF1_F24
876638	cg27500970	9.53773915124662e-07	SLAMF1_F24
876639	cg27452638	2.41922353859067e-06	SLAMF1_F24
876640	cg19181668	-9.96231738505023e-07	SLAMF1_F24
876641	cg08711281	-4.14619680147316e-06	SLAMF1_F24
876642	cg18794122	1.71606111242118e-06	SLAMF1_F24
876643	cg14236618	2.72731636191601e-06	SLAMF1_F24
876644	cg05917732	-7.05556849027293e-09	SLAMF1_F24
876645	cg21633359	4.22350282993823e-07	SLAMF1_F24
876646	cg24158209	1.57029589654317e-06	SLAMF1_F24
876647	cg00676421	-3.425581037813e-06	SLAMF1_F24
876648	cg07992455	2.78024440293859e-08	SLAMF1_F24
876649	cg09812885	-4.28667929454755e-06	SLAMF1_F24
876650	cg21825026	-3.21536433222465e-06	SLAMF1_F24
876651	cg21503904	-3.67358284719603e-07	SLAMF1_F24
876652	cg27624408	6.79664914687033e-07	SLAMF1_F24
876653	cg26009797	2.84795065018129e-07	SLAMF1_F24
876654	cg17316428	2.67074600259115e-06	SLAMF1_F24
876655	cg21883293	-6.43816470127163e-07	SLAMF1_F24
876656	cg23328707	-3.42581803339452e-06	SLAMF1_F24
876657	cg09436871	4.36313089210989e-07	SLAMF1_F24
876658	cg00688819	-1.9710677419552e-06	SLAMF1_F24
876659	cg15393936	1.93797162969724e-06	SLAMF1_F24
876660	cg11799321	1.10162399161842e-06	SLAMF1_F24
876661	cg04646451	-2.93497306597883e-07	SLAMF1_F24
876662	cg13775729	-8.10401858298621e-06	SLAMF1_F24
876663	cg00912427	-4.63521787275682e-06	SLAMF1_F24
876664	cg00908571	-3.73940851873044e-06	SLAMF1_F24
876665	cg04141574	4.74461138275854e-07	SLAMF1_F24
876666	cg01641908	7.31845685592688e-07	SLAMF1_F24
876667	cg13543355	9.42127975110164e-07	SLAMF1_F24
876668	cg17371070	-3.06504484932073e-06	SLAMF1_F24
876669	cg27409662	1.77140220233596e-06	SLAMF1_F24
876670	cg15131187	9.81447095933096e-07	SLAMF1_F24
876671	cg25068670	2.16640416601485e-06	SLAMF1_F24
876672	cg16640378	-1.53120751062586e-06	SLAMF1_F24
876673	cg15280171	2.91210750106599e-06	SLAMF1_F24
876674	cg10946259	3.19758815405373e-06	SLAMF1_F24
876675	cg04251669	-4.38210606835299e-06	SLAMF1_F24
876676	cg25445671	2.15608855718344e-05	SLAMF1_F24
876677	cg08900191	-5.65784662311014e-06	SLAMF1_F24
876678	cg15639378	-1.8514581561687e-06	SLAMF1_F24
876679	cg07075568	3.01858588734528e-06	SLAMF1_F24
876680	cg03095344	4.72176526780185e-06	SLAMF1_F24
876681	cg23045526	1.77117532797443e-07	SLAMF1_F24
876682	cg00539368	-9.46959104009226e-07	SLAMF1_F24
876683	cg25994309	8.00437316168108e-07	SLAMF1_F24
876684	cg10641721	-6.79962564981879e-07	SLAMF1_F24
876685	cg05585263	5.96097201284187e-06	SLAMF1_F24
876686	cg16197621	-7.59089101787169e-07	SLAMF1_F24
876687	cg07331152	2.38326499357575e-07	SLAMF1_F24
876688	cg06195279	1.10716269482221e-06	SLAMF1_F24
876689	cg17516138	-6.81257266098419e-08	SLAMF1_F24
876690	cg08711605	1.60567367030486e-06	SLAMF1_F24
876691	cg07964527	-2.62839677443073e-06	SLAMF1_F24
876692	cg24380824	2.72245896201984e-06	SLAMF1_F24
876693	cg02167865	3.40931023401858e-07	SLAMF1_F24
876694	cg13727085	6.17803437901515e-06	SLAMF1_F24
876695	cg26821327	-2.7582701692767e-06	SLAMF1_F24
876696	cg21460828	-2.55899732737369e-07	SLAMF1_F24
876697	cg04828157	4.74848089999224e-07	SLAMF1_F24
876698	cg00939525	2.90021913015817e-06	SLAMF1_F24
876699	cg25901986	4.07448157044726e-07	SLAMF1_F24
876700	cg10259427	1.30199446799953e-06	SLAMF1_F24
876701	cg03180552	3.19379688622501e-06	SLAMF1_F24
876702	cg22464785	4.7428596821303e-06	SLAMF1_F24
876703	cg21379321	7.33987907793245e-07	SLAMF1_F24
876704	cg25385731	3.14648618947901e-06	SLAMF1_F24
876705	cg09259018	-1.68322775294137e-06	SLAMF1_F24
876706	cg21193212	3.46035059499876e-07	SLAMF1_F24
876707	cg20254790	-3.31912663805599e-07	SLAMF1_F24
876708	cg06954535	-8.34836384057105e-07	SLAMF1_F24
876709	cg18818529	2.5944888685798e-06	SLAMF1_F24
876710	cg20876538	4.64671578707368e-06	SLAMF1_F24
876711	cg06440227	-2.51354581675758e-06	SLAMF1_F24
876712	cg02683009	-1.48364834500655e-06	SLAMF1_F24
876713	cg04718845	1.27718854650311e-06	SLAMF1_F24
876714	cg09685073	1.99380174241221e-06	SLAMF1_F24
876715	cg12497581	-4.56571016305618e-06	SLAMF1_F24
876716	cg04437922	-2.57933781936778e-06	SLAMF1_F24
876717	cg26874341	-3.43590299975563e-07	SLAMF1_F24
876718	cg17788938	-1.11293014316007e-07	SLAMF1_F24
876719	cg09955097	7.62649181628012e-07	SLAMF1_F24
876720	cg18643055	2.55655775945787e-06	SLAMF1_F24
876721	cg20253111	1.04109659514786e-07	SLAMF1_F24
876722	cg27145098	3.54190369125068e-06	SLAMF1_F24
876723	cg25702826	1.02210120901523e-05	SLAMF1_F24
876724	cg04332623	6.64000721212172e-06	SLAMF1_F24
876725	cg21237037	1.16121933331182e-06	SLAMF1_F24
876726	cg02061900	6.86352638010804e-07	SLAMF1_F24
876727	cg09699744	4.89377181664401e-06	SLAMF1_F24
876728	cg19375196	-2.28392196206045e-06	SLAMF1_F24
876729	cg01973029	-1.46612311782776e-06	SLAMF1_F24
876730	cg04831280	-4.58786054795213e-06	SLAMF1_F24
876731	cg18606176	-1.28317302233969e-06	SLAMF1_F24
876732	cg09831007	-4.66936379338892e-07	SLAMF1_F24
876733	cg24499891	-9.80652293461075e-07	SLAMF1_F24
876734	cg27037406	-5.95950556650238e-06	SLAMF1_F24
876735	cg21857017	1.50423060634491e-06	SLAMF1_F24
876736	cg04792888	2.2641228594832e-06	SLAMF1_F24
876737	cg23947518	4.21030588399063e-06	SLAMF1_F24
876738	cg05475474	-1.25056219669401e-05	SLAMF1_F24
876739	cg26663337	-3.24884541639172e-07	SLAMF1_F24
876740	cg17071731	4.77119343174504e-06	SLAMF1_F24
876741	cg24494227	1.08197628412401e-06	SLAMF1_F24
876742	cg23673835	-3.12847607864191e-07	SLAMF1_F24
876743	cg18533943	-1.94981355390924e-06	SLAMF1_F24
876744	cg26147664	-1.29069086578649e-06	SLAMF1_F24
876745	cg06620088	-1.94071067464429e-07	SLAMF1_F24
876746	cg04172370	3.9410498983569e-07	SLAMF1_F24
876747	cg00003187	7.57718703378047e-06	SLAMF1_F24
876748	cg23666291	-6.76458119062613e-07	SLAMF1_F24
876749	cg20952784	-1.76019554748576e-07	SLAMF1_F24
876750	cg00432578	2.09391312596793e-06	SLAMF1_F24
876751	cg16597778	4.57464765690068e-06	SLAMF1_F24
876752	cg15625107	1.40248546755739e-06	SLAMF1_F24
876753	cg09453280	2.19191223388881e-06	SLAMF1_F24
876754	cg15473289	-4.42931708182916e-07	SLAMF1_F24
876755	cg03381007	-4.57383730749881e-06	SLAMF1_F24
876756	cg24652361	-1.14490007026795e-06	SLAMF1_F24
876757	cg07135572	2.12358477636388e-06	SLAMF1_F24
876758	cg24617310	6.78001549266822e-07	SLAMF1_F24
876759	cg01579689	7.59452203062658e-06	SLAMF1_F24
876760	cg26274662	4.19181399681974e-06	SLAMF1_F24
876761	cg08632001	-7.22908789594593e-07	SLAMF1_F24
876762	cg11821796	-8.90661981771515e-08	SLAMF1_F24
876763	cg25966295	3.55156384314483e-06	SLAMF1_F24
876764	cg24649046	1.50847078976446e-06	SLAMF1_F24
876765	cg03288121	4.11582432153699e-06	SLAMF1_F24
876766	cg07263492	2.31445366446792e-06	SLAMF1_F24
876767	cg15302219	-3.56852449169532e-07	SLAMF1_F24
876768	cg04114544	-2.19386549216335e-06	SLAMF1_F24
876769	cg13133492	-4.73023598108619e-06	SLAMF1_F24
876770	cg14674722	9.20726741684776e-07	SLAMF1_F24
876771	ch.1.173210533F	-9.00265761743074e-08	SLAMF1_F24
876772	cg14778576	1.62224773332928e-06	SLAMF1_F24
876773	cg01268459	1.44878097364037e-06	SLAMF1_F24
876774	cg18557145	3.76115147193945e-06	SLAMF1_F24
876775	cg18876314	-3.05322132974044e-06	SLAMF1_F24
876776	cg09865916	-3.55568873167658e-06	SLAMF1_F24
876777	cg05582926	-2.83192292714478e-07	SLAMF1_F24
876778	cg01477253	-9.863845739914e-07	SLAMF1_F24
876779	cg13208704	-6.13821916931199e-07	SLAMF1_F24
876780	cg10841437	-3.1503328070397e-06	SLAMF1_F24
876781	cg19097359	1.58460089157028e-05	SLAMF1_F24
876782	cg12672949	-1.21507148737081e-06	SLAMF1_F24
876783	cg05630886	4.09680760303825e-06	SLAMF1_F24
876784	cg07328551	-1.59286146475142e-07	SLAMF1_F24
876785	cg10426318	-5.2818334358189e-06	SLAMF1_F24
876786	cg26926739	-3.92421163284793e-07	SLAMF1_F24
876787	cg19249042	-8.87128724124301e-07	SLAMF1_F24
876788	cg06038128	1.70105913635711e-06	SLAMF1_F24
876789	cg14605948	6.45595180630873e-06	SLAMF1_F24
876790	cg19845209	-2.85844039680442e-06	SLAMF1_F24
876791	cg04330489	-8.03694269124782e-07	SLAMF1_F24
876792	cg19444729	-5.16120418035379e-07	SLAMF1_F24
876793	cg17244156	6.02953686132654e-07	SLAMF1_F24
876794	cg19540371	3.30070653067851e-06	SLAMF1_F24
876795	cg25563456	-1.41838079689979e-07	SLAMF1_F24
876796	cg12982259	-7.28410274895821e-07	SLAMF1_F24
876797	cg26317834	-6.47416281290277e-06	SLAMF1_F24
876798	cg04417983	2.45538337372935e-06	SLAMF1_F24
876799	cg15446392	-1.38585665470881e-05	SLAMF1_F24
876800	cg22125754	9.41170894643552e-07	SLAMF1_F24
876801	cg13594674	2.78755830538424e-06	SLAMF1_F24
876802	cg19636492	-7.16139889099966e-07	SLAMF1_F24
876803	cg21681109	1.71494535995555e-06	SLAMF1_F24
876804	cg20627946	-1.02470709182588e-06	SLAMF1_F24
876805	cg14045305	3.3515033886295e-07	SLAMF1_F24
876806	cg16170087	-3.31212342804308e-06	SLAMF1_F24
876807	cg03095028	5.31165570517743e-06	SLAMF1_F24
876808	cg12095186	-3.0761712630291e-06	SLAMF1_F24
876809	cg13759852	9.87514673155316e-07	SLAMF1_F24
876810	cg11293271	-1.03490670600104e-06	SLAMF1_F24
876811	cg00779281	1.84304555369016e-06	SLAMF1_F24
876812	cg01611626	-2.20045478681432e-06	SLAMF1_F24
876813	cg25228947	2.84522903957046e-06	SLAMF1_F24
876814	cg01247948	-2.74910050853316e-06	SLAMF1_F24
876815	cg15674246	-4.91724583695801e-06	SLAMF1_F24
876816	cg21048260	-7.52878217572894e-06	SLAMF1_F24
876817	cg12304564	-3.78328660939948e-07	SLAMF1_F24
876818	cg04971742	2.41725453045238e-06	SLAMF1_F24
876819	cg09863255	-9.22211212014384e-07	SLAMF1_F24
876820	cg01540844	5.09571568124374e-06	SLAMF1_F24
876821	cg03214730	-8.66480817758211e-07	SLAMF1_F24
876822	cg26566358	-2.96377431236274e-07	SLAMF1_F24
876823	cg20070195	1.83070591766776e-06	SLAMF1_F24
876824	cg15101245	-2.82922009233053e-07	SLAMF1_F24
876825	cg08582957	5.40226243320956e-06	SLAMF1_F24
876826	cg26151158	9.12777592669109e-07	SLAMF1_F24
876827	cg22276046	-1.67954697133801e-06	SLAMF1_F24
876828	cg13329322	1.02744053365204e-06	SLAMF1_F24
876829	cg02891697	-3.57363719232579e-06	SLAMF1_F24
876830	cg08451862	1.60130112571184e-06	SLAMF1_F24
876831	cg15035382	3.32467930270856e-06	SLAMF1_F24
876832	cg07468782	-3.20099200056813e-06	SLAMF1_F24
876833	cg05241431	4.73146434127779e-06	SLAMF1_F24
876834	cg23688510	1.7620954188649e-06	SLAMF1_F24
876835	cg05657738	4.87381239146806e-06	SLAMF1_F24
876836	cg22751435	3.2503567985166e-07	SLAMF1_F24
876837	cg21567279	2.23834270220627e-07	SLAMF1_F24
876838	cg11159132	-6.65276229910751e-07	SLAMF1_F24
876839	cg15920750	-2.13172283300134e-06	SLAMF1_F24
876840	cg10685945	2.94752282845888e-07	SLAMF1_F24
876841	cg14513822	7.01638487737485e-08	SLAMF1_F24
876842	cg06357940	-1.11584989167351e-06	SLAMF1_F24
876843	cg04948060	-5.30238707188261e-06	SLAMF1_F24
876844	cg14833559	6.26890882765123e-07	SLAMF1_F24
876845	cg14868135	-2.39171686804059e-06	SLAMF1_F24
876846	cg14602512	2.84120881533974e-06	SLAMF1_F24
876847	cg11578191	2.75928902451954e-08	SLAMF1_F24
876848	cg13316321	-2.86981031934755e-06	SLAMF1_F24
876849	cg00752577	-8.36642852668699e-07	SLAMF1_F24
876850	cg04326117	-1.39425254083863e-07	SLAMF1_F24
876851	cg07952047	3.19055485406851e-07	SLAMF1_F24
876852	cg17592380	-4.24681232278156e-06	SLAMF1_F24
876853	cg11683746	6.66808771398515e-07	SLAMF1_F24
876854	cg09212210	-3.02233871709893e-06	SLAMF1_F24
876855	cg20525665	1.83824263829461e-06	SLAMF1_F24
876856	cg05349845	2.85211591013741e-06	SLAMF1_F24
876857	cg24691329	-1.1909767472504e-06	SLAMF1_F24
876858	cg20022233	-7.74171386327595e-07	SLAMF1_F24
876859	cg26055435	1.20681456831773e-06	SLAMF1_F24
876860	cg11888470	4.49397064777328e-06	SLAMF1_F24
876861	cg19758087	5.47339700919361e-06	SLAMF1_F24
876862	cg04435632	-1.00410779762469e-07	SLAMF1_F24
876863	cg12716056	3.79601779114107e-06	SLAMF1_F24
876864	cg04488145	1.20616732043721e-07	SLAMF1_F24
876865	cg19039925	1.67272065701929e-05	SLAMF1_F24
876866	cg05361373	2.9214573815899e-07	SLAMF1_F24
876867	cg04168235	-8.64238323190433e-08	SLAMF1_F24
876868	cg01301654	-7.93874873761214e-07	SLAMF1_F24
876869	cg24974158	2.51980603744788e-06	SLAMF1_F24
876870	cg08094466	-1.10081744259405e-07	SLAMF1_F24
876871	cg26101278	6.90943828734316e-07	SLAMF1_F24
876872	cg06247677	4.10736211020273e-06	SLAMF1_F24
876873	cg09321747	1.78015323079866e-06	SLAMF1_F24
876874	cg01179771	-1.86886177567666e-06	SLAMF1_F24
876875	cg23944322	3.19204082013423e-06	SLAMF1_F24
876876	cg11772995	-2.40944041165422e-06	SLAMF1_F24
876877	cg17820229	-9.72502014115213e-07	SLAMF1_F24
876878	cg11342925	-1.90743365477681e-06	SLAMF1_F24
876879	cg00027162	4.10987487531945e-06	SLAMF1_F24
876880	cg22338352	1.54933419163125e-06	SLAMF1_F24
876881	cg17180633	2.79528209603832e-07	SLAMF1_F24
876882	cg22403811	-1.30480170847611e-06	SLAMF1_F24
876883	cg20497179	-7.06330998023253e-08	SLAMF1_F24
876884	cg09835239	-9.2330531178947e-07	SLAMF1_F24
876885	cg02178684	2.90819968631689e-06	SLAMF1_F24
876886	cg26129769	3.50558693643111e-06	SLAMF1_F24
876887	cg11297324	4.71047225757273e-06	SLAMF1_F24
876888	cg19669684	-1.46701729211412e-06	SLAMF1_F24
876889	cg19966981	3.77572745112073e-07	SLAMF1_F24
876890	cg13493071	-7.52237851282419e-06	SLAMF1_F24
876891	cg03795378	8.2964152845833e-07	SLAMF1_F24
876892	cg06473548	-1.09015476677585e-06	SLAMF1_F24
876893	cg05390643	-1.19074826840565e-06	SLAMF1_F24
876894	cg16565161	-3.15988576472553e-07	SLAMF1_F24
876895	cg00510505	1.97392082832954e-06	SLAMF1_F24
876896	cg10239163	1.04445351999784e-06	SLAMF1_F24
876897	cg07704437	6.77558176274947e-06	SLAMF1_F24
876898	cg00383028	-2.55774393111449e-08	SLAMF1_F24
876899	cg25078315	2.50597107372801e-06	SLAMF1_F24
876900	cg09026360	4.21734417221368e-06	SLAMF1_F24
876901	cg10890458	-5.58329277338456e-07	SLAMF1_F24
876902	cg04383462	9.16397609916291e-07	SLAMF1_F24
876903	cg04227581	-2.80928997807012e-06	SLAMF1_F24
876904	cg01324838	-1.30971635579097e-06	SLAMF1_F24
876905	cg14855874	-1.66333880786377e-06	SLAMF1_F24
876906	cg22421902	4.91638181596112e-06	SLAMF1_F24
876907	cg24806434	3.02694722223957e-06	SLAMF1_F24
876908	cg26746255	4.26239240163529e-07	SLAMF1_F24
876909	cg01431411	6.7768358837774e-07	SLAMF1_F24
876910	cg18655583	-1.56952334086722e-06	SLAMF1_F24
876911	cg02672232	2.80388636032756e-06	SLAMF1_F24
876912	cg10659805	4.33031299936772e-06	SLAMF1_F24
876913	cg02430758	-1.37247850236775e-06	SLAMF1_F24
876914	cg00045070	-4.96807819070396e-06	SLAMF1_F24
876915	cg23427406	-1.25771239583904e-07	SLAMF1_F24
876916	cg00085420	-5.40805585864336e-06	SLAMF1_F24
876917	cg11493553	2.10541408736005e-06	SLAMF1_F24
876918	cg25502538	-1.49124681028905e-07	SLAMF1_F24
876919	cg08233588	-2.99090870030808e-06	SLAMF1_F24
876920	cg05157360	6.95204338959304e-06	SLAMF1_F24
876921	cg08897054	-6.99764610355437e-07	SLAMF1_F24
876922	cg20031349	-1.25335570312817e-06	SLAMF1_F24
876923	cg21558014	1.19134515623138e-06	SLAMF1_F24
876924	cg25692709	1.96754088689225e-06	SLAMF1_F24
876925	cg23473782	-1.16910437738138e-06	SLAMF1_F24
876926	cg24616862	4.88509164585724e-06	SLAMF1_F24
876927	cg17804261	7.30934354544307e-06	SLAMF1_F24
876928	cg11777437	-1.98544068223538e-07	SLAMF1_F24
876929	cg05917713	1.74808091626062e-06	SLAMF1_F24
876930	cg11346614	-1.1151924123944e-06	SLAMF1_F24
876931	cg02149169	9.64852739128219e-07	SLAMF1_F24
876932	cg19804132	7.40542246450034e-06	SLAMF1_F24
876933	cg25537384	1.38620297630627e-07	SLAMF1_F24
876934	cg23260840	1.4784306678937e-06	SLAMF1_F24
876935	cg19935397	4.6736284359381e-07	SLAMF1_F24
876936	cg27129984	2.60255379153264e-06	SLAMF1_F24
876937	cg25704289	-2.26983306953559e-06	SLAMF1_F24
876938	cg10085057	1.02509128563446e-05	SLAMF1_F24
876939	cg26089350	3.24387465398916e-06	SLAMF1_F24
876940	cg17888464	5.63142690273383e-06	SLAMF1_F24
876941	cg22030102	9.26837622576582e-07	SLAMF1_F24
876942	cg07572435	3.57774624781641e-07	SLAMF1_F24
876943	cg09205065	4.27657159406438e-07	SLAMF1_F24
876944	cg11151576	1.88338529003737e-06	SLAMF1_F24
876945	cg05616051	-7.51528791053312e-07	SLAMF1_F24
876946	cg09696706	3.52947055813893e-06	SLAMF1_F24
876947	cg25413700	-8.11757702391987e-07	SLAMF1_F24
876948	cg12188528	-4.46320747281368e-07	SLAMF1_F24
876949	cg01446612	2.15532241253979e-06	SLAMF1_F24
876950	cg12078240	5.88689564364289e-06	SLAMF1_F24
876951	cg09715285	1.99642371858672e-06	SLAMF1_F24
876952	cg10476224	2.76956312313918e-07	SLAMF1_F24
876953	cg04501832	-7.69566326231767e-06	SLAMF1_F24
876954	cg05783050	-1.90510126803117e-06	SLAMF1_F24
876955	cg22789945	2.83478618509965e-06	SLAMF1_F24
876956	cg16787431	3.58967888102717e-06	SLAMF1_F24
876957	cg04544131	3.66121535413581e-06	SLAMF1_F24
876958	cg15011800	1.44677742424637e-06	SLAMF1_F24
876959	cg05873767	-2.84348479933601e-07	SLAMF1_F24
876960	cg16225663	6.45894957922197e-06	SLAMF1_F24
876961	cg20054536	4.8167525840519e-06	SLAMF1_F24
876962	cg01563515	3.48216746507809e-06	SLAMF1_F24
876963	cg19004771	-8.28643108277514e-06	SLAMF1_F24
876964	cg04632703	1.51041786707847e-06	SLAMF1_F24
876965	cg13117340	2.13055316393217e-06	SLAMF1_F24
876966	cg05780035	5.17376339073009e-06	SLAMF1_F24
876967	cg16467663	7.32812779898691e-07	SLAMF1_F24
876968	cg21872368	2.08683474886811e-06	SLAMF1_F24
876969	cg06633573	-3.43575185831797e-06	SLAMF1_F24
876970	cg17059829	-7.74741045313063e-06	SLAMF1_F24
876971	cg05689367	5.06310186360442e-07	SLAMF1_F24
876972	cg10231675	1.32470596477688e-05	SLAMF1_F24
876973	cg04164020	-8.97945531807222e-07	SLAMF1_F24
876974	cg06742021	5.6415136034101e-06	SLAMF1_F24
876975	cg02028758	-2.25328370904831e-06	SLAMF1_F24
876976	cg05568762	-3.25681286119641e-07	SLAMF1_F24
876977	cg02642958	2.00196927044781e-07	SLAMF1_F24
876978	cg02031025	1.50836164384058e-06	SLAMF1_F24
876979	cg07818401	-4.83456451847166e-06	SLAMF1_F24
876980	cg12898356	4.66112691536691e-07	SLAMF1_F24
876981	cg09252457	4.66832625077365e-07	SLAMF1_F24
876982	cg24452050	5.55802265146577e-08	SLAMF1_F24
876983	cg04960880	-9.18754532904774e-07	SLAMF1_F24
876984	cg07678124	5.58308285828975e-07	SLAMF1_F24
876985	cg24051786	1.33939713350574e-06	SLAMF1_F24
876986	cg04670255	-8.65685622700733e-06	SLAMF1_F24
876987	cg14133561	5.47696951134976e-07	SLAMF1_F24
876988	cg03494010	-3.41752156877325e-06	SLAMF1_F24
876989	cg07695047	2.48649046061756e-06	SLAMF1_F24
876990	cg20953606	-6.71980004386285e-07	SLAMF1_F24
876991	cg25836271	-7.52874991305341e-07	SLAMF1_F24
876992	cg09127619	1.30269308799051e-06	SLAMF1_F24
876993	cg02275861	4.48551465712314e-06	SLAMF1_F24
876994	cg18648063	2.75393842671145e-06	SLAMF1_F24
876995	cg03592903	3.07148761070538e-07	SLAMF1_F24
876996	cg25444017	1.06796715870785e-06	SLAMF1_F24
876997	cg03428000	-3.08731202205768e-07	SLAMF1_F24
876998	cg05008895	-3.42152191575387e-07	SLAMF1_F24
876999	cg15821605	-7.13184143317299e-07	SLAMF1_F24
877000	cg06862545	-1.47937635712603e-07	SLAMF1_F24
877001	cg21106729	2.71008161386703e-06	SLAMF1_F24
877002	cg25017402	-4.5960052763784e-06	SLAMF1_F24
877003	cg18393022	-3.14540560928499e-07	SLAMF1_F24
877004	cg05443163	-3.59606825315039e-06	SLAMF1_F24
877005	cg27278961	5.20534614579176e-06	SLAMF1_F24
877006	cg05865596	-6.88026490868672e-06	SLAMF1_F24
877007	cg02505827	3.02589572164992e-06	SLAMF1_F24
877008	cg17578833	-9.45461938420951e-06	SLAMF1_F24
877009	cg23604704	2.78679304033004e-06	SLAMF1_F24
877010	cg03218374	2.95435836620247e-06	SLAMF1_F24
877011	cg07091781	2.52248925569437e-07	SLAMF1_F24
877012	cg12132617	1.38819291264876e-06	SLAMF1_F24
877013	cg17527371	4.33874330252694e-07	SLAMF1_F24
877014	cg17447502	2.93565660895623e-06	SLAMF1_F24
877015	cg27446273	4.85930874389715e-07	SLAMF1_F24
877016	cg26843612	-2.24111613563659e-06	SLAMF1_F24
877017	cg00316279	6.67231694549557e-07	SLAMF1_F24
877018	cg03827739	-4.00934277870924e-06	SLAMF1_F24
877019	cg10393578	-1.24297274605821e-06	SLAMF1_F24
877020	cg06088282	2.34710304950736e-06	SLAMF1_F24
877021	cg17755483	-1.19053274625506e-06	SLAMF1_F24
877022	cg12343101	9.06933944460188e-07	SLAMF1_F24
877023	cg18006229	5.55169028715162e-06	SLAMF1_F24
877024	cg23201817	2.87238177574152e-07	SLAMF1_F24
877025	cg18844178	-1.14455805840703e-06	SLAMF1_F24
877026	cg06170266	-1.87450114455596e-06	SLAMF1_F24
877027	cg11434151	7.43730042158005e-07	SLAMF1_F24
877028	cg00176231	2.28538372411686e-07	SLAMF1_F24
877029	cg03767450	1.16191655694433e-06	SLAMF1_F24
877030	cg12501754	1.83484789845069e-06	SLAMF1_F24
877031	cg16821176	6.45402456243569e-08	SLAMF1_F24
877032	cg22356541	1.33106789025371e-06	SLAMF1_F24
877033	cg09324574	2.76746067089623e-07	SLAMF1_F24
877034	cg21893954	5.60914906902022e-07	SLAMF1_F24
877035	cg04489573	-2.85155844425653e-06	SLAMF1_F24
877036	cg26089280	-1.63132441069629e-07	SLAMF1_F24
877037	cg01436880	3.53366931347818e-06	SLAMF1_F24
877038	cg21276772	1.54347544888313e-06	SLAMF1_F24
877039	cg01792246	-4.08413987938145e-06	SLAMF1_F24
877040	cg26511585	1.06924493117545e-06	SLAMF1_F24
877041	cg00434743	5.22830544937651e-07	SLAMF1_F24
877042	cg19287817	5.19215210525259e-06	SLAMF1_F24
877043	cg09807841	-1.71862662427829e-06	SLAMF1_F24
877044	cg21636756	2.24162055130262e-06	SLAMF1_F24
877045	cg07029379	2.72039801248907e-06	SLAMF1_F24
877046	cg03022510	-1.05885252872504e-06	SLAMF1_F24
877047	cg26671754	1.5223549615212e-06	SLAMF1_F24
877048	cg22695497	-1.35424657136161e-06	SLAMF1_F24
877049	cg19771599	-3.54658251675909e-06	SLAMF1_F24
877050	cg22681246	-4.88571691034817e-07	SLAMF1_F24
877051	cg05169722	-7.00426813880473e-06	SLAMF1_F24
877052	cg05954818	-5.4442482541101e-06	SLAMF1_F24
877053	cg22633699	2.43022522663976e-06	SLAMF1_F24
877054	cg14204124	-1.31303358735483e-06	SLAMF1_F24
877055	cg18974533	-6.74562502398058e-08	SLAMF1_F24
877056	cg10131015	1.50674464404076e-06	SLAMF1_F24
877057	cg01474770	4.09404406837536e-06	SLAMF1_F24
877058	cg20151982	-4.68009134379845e-08	SLAMF1_F24
877059	cg18076124	-2.34614449202213e-07	SLAMF1_F24
877060	cg21123158	-4.54591746753345e-07	SLAMF1_F24
877061	cg06059756	-9.13802568005155e-07	SLAMF1_F24
877062	cg21954413	-1.74011855745737e-07	SLAMF1_F24
877063	cg00041873	1.9422905824665e-06	SLAMF1_F24
877064	cg16992324	4.13675351698408e-06	SLAMF1_F24
877065	cg13145289	-2.08391732768613e-06	SLAMF1_F24
877066	cg09916443	-1.72942104314011e-06	SLAMF1_F24
877067	cg17745889	-1.88328568256025e-06	SLAMF1_F24
877068	cg15392358	2.03674098681921e-06	SLAMF1_F24
877069	cg17629647	1.30612862915092e-06	SLAMF1_F24
877070	cg24022152	-3.43986896374352e-06	SLAMF1_F24
877071	cg17385705	1.58591707496105e-06	SLAMF1_F24
877072	cg08790298	4.69880402688144e-07	SLAMF1_F24
877073	cg11469306	4.8684054411971e-06	SLAMF1_F24
877074	cg12121047	9.31616709262758e-07	SLAMF1_F24
877075	cg21122457	1.0142786880913e-06	SLAMF1_F24
877076	cg02987466	1.77087761663769e-06	SLAMF1_F24
877077	cg08667825	2.62442579633826e-06	SLAMF1_F24
877078	cg19764006	2.97082785218951e-06	SLAMF1_F24
877079	cg13752138	5.02176725875336e-06	SLAMF1_F24
877080	cg24948372	3.52973463330238e-06	SLAMF1_F24
877081	cg14241731	5.08620323668903e-06	SLAMF1_F24
877082	cg06097077	3.56257471816214e-06	SLAMF1_F24
877083	cg06408034	-1.83409473549024e-07	SLAMF1_F24
877084	cg01952084	1.00309580786803e-05	SLAMF1_F24
877085	cg00624711	2.9902522863429e-07	SLAMF1_F24
877086	cg21849844	2.43496917303016e-07	SLAMF1_F24
877087	cg26906446	-6.39049133541849e-07	SLAMF1_F24
877088	cg16282569	-8.04738809507201e-07	SLAMF1_F24
877089	cg20193839	-6.51295794805913e-06	SLAMF1_F24
877090	cg01251620	-3.51941105667092e-06	SLAMF1_F24
877091	cg23467659	-2.21900991424926e-06	SLAMF1_F24
877092	cg11719229	2.96791900389244e-06	SLAMF1_F24
877093	cg09580474	2.67208736899616e-06	SLAMF1_F24
877094	cg17379037	9.30966731016373e-07	SLAMF1_F24
877095	cg00006122	7.35979495649522e-08	SLAMF1_F24
877096	cg21173144	-2.99072819376298e-08	SLAMF1_F24
877097	cg14896262	3.38443429667899e-06	SLAMF1_F24
877098	cg12914615	2.66128984699973e-06	SLAMF1_F24
877099	cg24623161	-3.22188687138803e-06	SLAMF1_F24
877100	cg22361181	5.20296327108826e-06	SLAMF1_F24
877101	cg06899450	-1.6181195342445e-07	SLAMF1_F24
877102	cg20972553	-1.68378959543473e-06	SLAMF1_F24
877103	cg20459111	-6.19731723449187e-07	SLAMF1_F24
877104	cg17408653	1.52421671950469e-06	SLAMF1_F24
877105	cg21388652	-7.97324989561869e-07	SLAMF1_F24
877106	cg17884291	-8.57092645101346e-07	SLAMF1_F24
877107	cg08842189	-6.29070316255465e-07	SLAMF1_F24
877108	cg24757997	4.97346165886918e-08	SLAMF1_F24
877109	cg23666991	7.53138099419313e-06	SLAMF1_F24
877110	cg16927298	1.2685073139517e-05	SLAMF1_F24
877111	cg14705220	-6.13331900244913e-06	SLAMF1_F24
877112	cg19413251	2.91805836262307e-06	SLAMF1_F24
877113	cg17327394	6.3143650189818e-06	SLAMF1_F24
877114	cg03866074	1.63453758418619e-06	SLAMF1_F24
877115	cg22039287	-2.54913716055985e-06	SLAMF1_F24
877116	cg05514349	-2.41750955163764e-07	SLAMF1_F24
877117	cg10881773	2.32234713928757e-06	SLAMF1_F24
877118	cg02625426	4.26695001003575e-06	SLAMF1_F24
877119	cg01630567	-2.05730636049966e-07	SLAMF1_F24
877120	cg06090895	3.50369687468264e-06	SLAMF1_F24
877121	cg08566792	-4.33376092907353e-06	SLAMF1_F24
877122	cg01040553	-5.95439715614415e-06	SLAMF1_F24
877123	cg00264208	4.26555386668901e-07	SLAMF1_F24
877124	cg06499262	-6.26822967999814e-07	SLAMF1_F24
877125	cg27531590	-2.44269988016533e-06	SLAMF1_F24
877126	cg23974615	7.58866535985447e-07	SLAMF1_F24
877127	cg14235549	1.65123782062248e-06	SLAMF1_F24
877128	cg00237156	-2.96525625843361e-06	SLAMF1_F24
877129	cg00981784	-9.76685920790862e-07	SLAMF1_F24
877130	cg27109043	2.73054422592811e-06	SLAMF1_F24
877131	cg25382265	1.06052578358426e-07	SLAMF1_F24
877132	cg08354425	-5.87450645155089e-06	SLAMF1_F24
877133	cg16379316	8.30377518437206e-06	SLAMF1_F24
877134	cg25577598	-3.71872203313384e-07	SLAMF1_F24
877135	cg07091767	-2.32956232139571e-06	SLAMF1_F24
877136	cg17329745	1.44340313671562e-06	SLAMF1_F24
877137	cg02516696	2.22049670542157e-06	SLAMF1_F24
877138	cg07142859	-1.02799495862526e-07	SLAMF1_F24
877139	cg27375123	-2.32261357871979e-06	SLAMF1_F24
877140	cg03603924	-3.04412701744288e-06	SLAMF1_F24
877141	cg18944209	3.64566763401641e-06	SLAMF1_F24
877142	cg01332136	2.30875017944584e-06	SLAMF1_F24
877143	cg06140588	3.20804426095719e-06	SLAMF1_F24
877144	cg25002480	-1.01053235050254e-05	SLAMF1_F24
877145	cg19003708	-2.09704667675779e-06	SLAMF1_F24
877146	cg23356302	-6.48299347358764e-06	SLAMF1_F24
877147	cg09870542	-5.62315253175953e-06	SLAMF1_F24
877148	cg08098402	4.54010188958749e-08	SLAMF1_F24
877149	cg16564156	1.27180948386064e-06	SLAMF1_F24
877150	cg18444362	-4.4484733234752e-06	SLAMF1_F24
877151	cg27426155	3.61340786188848e-06	SLAMF1_F24
877152	cg17127132	3.19957932664528e-07	SLAMF1_F24
877153	cg22067424	4.36006402758765e-06	SLAMF1_F24
877154	cg02581053	2.45038314521355e-06	SLAMF1_F24
877155	cg02549742	-1.45388343542647e-07	SLAMF1_F24
877156	cg20786246	1.01533247595618e-06	SLAMF1_F24
877157	cg26136318	3.70270868419005e-06	SLAMF1_F24
877158	cg16152092	1.56346542050254e-06	SLAMF1_F24
877159	cg06850442	5.92295916190137e-06	SLAMF1_F24
877160	cg09905117	-6.08523313778166e-06	SLAMF1_F24
877161	cg20253302	1.80789730000784e-07	SLAMF1_F24
877162	cg12167091	-6.30641378554204e-07	SLAMF1_F24
877163	cg02174328	2.0666135177472e-06	SLAMF1_F24
877164	cg00917355	-5.61241572437868e-07	SLAMF1_F24
877165	cg06065657	7.24047686157712e-07	SLAMF1_F24
877166	cg13991019	-1.056700759524e-06	SLAMF1_F24
877167	cg04883732	-3.68788038748855e-07	SLAMF1_F24
877168	cg13724285	3.78537183517531e-06	SLAMF1_F24
877169	cg09452614	9.10527763738816e-07	SLAMF1_F24
877170	cg25070639	-3.26943879611904e-07	SLAMF1_F24
877171	cg07832271	-2.04852447479017e-06	SLAMF1_F24
877172	cg08484984	4.92751917908471e-06	SLAMF1_F24
877173	cg11208257	-5.7512074242087e-07	SLAMF1_F24
877174	cg04740831	2.91393440603788e-07	SLAMF1_F24
877175	cg02708922	1.67684846997354e-06	SLAMF1_F24
877176	cg00764210	-1.01911867894339e-06	SLAMF1_F24
877177	cg26603656	2.70761180104831e-06	SLAMF1_F24
877178	cg25032983	5.64514854066803e-07	SLAMF1_F24
877179	cg15310797	2.07982125255176e-06	SLAMF1_F24
877180	cg18331515	-1.07534052913969e-06	SLAMF1_F24
877181	cg00600900	1.15966532036268e-06	SLAMF1_F24
877182	cg21862529	-6.80111266093769e-06	SLAMF1_F24
877183	cg20221930	-1.07085986560953e-05	SLAMF1_F24
877184	cg10208595	1.8640918757997e-06	SLAMF1_F24
877185	cg16705300	-1.32226393976326e-06	SLAMF1_F24
877186	ch.8.91748119F	-3.19849035907562e-07	SLAMF1_F24
877187	cg08954631	1.00631824465617e-06	SLAMF1_F24
877188	cg07696842	-1.38934596338125e-06	SLAMF1_F24
877189	cg08120226	6.16031945915907e-06	SLAMF1_F24
877190	cg00880477	-4.51983382230832e-06	SLAMF1_F24
877191	cg13896699	-3.98970640479227e-06	SLAMF1_F24
877192	cg17724207	-3.46582295436688e-06	SLAMF1_F24
877193	cg07237438	8.032768832033e-06	SLAMF1_F24
877194	cg09997124	2.66444781781111e-07	SLAMF1_F24
877195	cg11968370	-2.26584107120152e-06	SLAMF1_F24
877196	cg23781122	4.34327933313423e-07	SLAMF1_F24
877197	cg06554340	2.28107986377691e-06	SLAMF1_F24
877198	cg19849362	-4.78200418592971e-06	SLAMF1_F24
877199	cg14321066	1.2961302059012e-06	SLAMF1_F24
877200	cg22506490	8.08060366156374e-06	SLAMF1_F24
877201	cg20597484	6.02620675560936e-07	SLAMF1_F24
877202	cg22100873	2.17712983557826e-06	SLAMF1_F24
877203	cg09886931	1.34707053156915e-06	SLAMF1_F24
877204	cg14257583	-3.53578525950227e-06	SLAMF1_F24
877205	cg14935932	-2.38958809040273e-06	SLAMF1_F24
877206	cg22262622	-7.47754351074755e-07	SLAMF1_F24
877207	cg19910648	-1.22962270963987e-06	SLAMF1_F24
877208	cg13451733	2.08213253988786e-06	SLAMF1_F24
877209	cg08849813	3.4218142804078e-06	SLAMF1_F24
877210	cg04366006	-2.43195994601043e-06	SLAMF1_F24
877211	cg05321683	4.26092360804849e-06	SLAMF1_F24
877212	cg17935875	9.85107995401311e-08	SLAMF1_F24
877213	cg07849035	-2.95724697787594e-06	SLAMF1_F24
877214	cg00987918	-5.65069543489853e-06	SLAMF1_F24
877215	cg22627021	-2.62366257174729e-06	SLAMF1_F24
877216	cg10291823	-1.34915962524858e-06	SLAMF1_F24
877217	cg05589741	1.44386437901915e-06	SLAMF1_F24
877218	cg25542694	3.35465357489959e-06	SLAMF1_F24
877219	cg08031509	6.1094104404999e-08	SLAMF1_F24
877220	cg07066420	3.86280459141855e-07	SLAMF1_F24
877221	cg18605745	3.31464113830586e-06	SLAMF1_F24
877222	cg06476549	-5.37815908792393e-07	SLAMF1_F24
877223	cg27079502	1.40985580436414e-06	SLAMF1_F24
877224	cg21293943	-1.61981393521206e-06	SLAMF1_F24
877225	cg02959555	-3.99700694168009e-06	SLAMF1_F24
877226	cg01623955	-1.18807877321502e-07	SLAMF1_F24
877227	cg01194390	-1.94026851793123e-06	SLAMF1_F24
877228	cg11907823	3.68393670131005e-06	SLAMF1_F24
877229	cg25528709	-2.21850018525848e-07	SLAMF1_F24
877230	cg05658041	-3.02443586584699e-06	SLAMF1_F24
877231	cg02741329	-1.96215124342959e-06	SLAMF1_F24
877232	cg21435172	1.31847535240488e-06	SLAMF1_F24
877233	cg17356898	9.912432614067e-07	SLAMF1_F24
877234	cg17415033	-2.00702234068876e-06	SLAMF1_F24
877235	cg00300688	2.87820786857443e-06	SLAMF1_F24
877236	cg05051628	-2.01818101641616e-06	SLAMF1_F24
877237	cg07520717	2.19147166831257e-06	SLAMF1_F24
877238	cg10207988	-6.34303492624725e-06	SLAMF1_F24
877239	cg04442215	-3.11135848849414e-06	SLAMF1_F24
877240	cg26091142	-9.6939095889713e-09	SLAMF1_F24
877241	cg04224235	-4.99606538504586e-07	SLAMF1_F24
877242	cg11823646	-4.93305986454152e-07	SLAMF1_F24
877243	cg17237078	4.31599266224202e-06	SLAMF1_F24
877244	cg10339775	7.61414163417333e-07	SLAMF1_F24
877245	cg17648393	-3.60138597167087e-06	SLAMF1_F24
877246	cg22089539	-1.37831612894221e-06	SLAMF1_F24
877247	cg15576082	3.52010841240787e-07	SLAMF1_F24
877248	cg19787424	-4.08953166272189e-07	SLAMF1_F24
877249	cg10082963	-1.12946513130309e-06	SLAMF1_F24
877250	cg19908139	-4.72512163547905e-07	SLAMF1_F24
877251	cg14964474	1.93625834315493e-06	SLAMF1_F24
877252	cg01579812	2.55457979348391e-06	SLAMF1_F24
877253	cg11760389	7.9277764262031e-06	SLAMF1_F24
877254	cg04207577	4.80288730621838e-06	SLAMF1_F24
877255	cg26807029	-3.87037731514269e-06	SLAMF1_F24
877256	cg02755935	3.356905192824e-06	SLAMF1_F24
877257	cg02507578	5.46161974411694e-07	SLAMF1_F24
877258	cg01618151	-2.06840583890977e-06	SLAMF1_F24
877259	cg01363618	1.62941163960592e-06	SLAMF1_F24
877260	cg16545370	-7.06703825051579e-07	SLAMF1_F24
877261	cg12962817	2.1654427245105e-06	SLAMF1_F24
877262	cg00422998	4.04511908372133e-06	SLAMF1_F24
877263	cg22211866	-1.53883129752474e-06	SLAMF1_F24
877264	cg11331653	1.43333385596192e-06	SLAMF1_F24
877265	cg12464817	1.54107179166624e-08	SLAMF1_F24
877266	cg01488110	-3.54986621752582e-06	SLAMF1_F24
877267	cg14089562	8.40396240465492e-07	SLAMF1_F24
877268	cg12481560	3.89716272590152e-06	SLAMF1_F24
877269	cg06073926	6.48635171389516e-06	SLAMF1_F24
877270	cg23108535	-7.75247678033092e-06	SLAMF1_F24
877271	cg22772723	-2.21323169572886e-07	SLAMF1_F24
877272	cg11011913	3.47724153359254e-06	SLAMF1_F24
877273	cg01782668	1.29961379866899e-06	SLAMF1_F24
877274	cg00958768	7.04228268491121e-06	SLAMF1_F24
877275	cg12770263	-3.36677694074957e-06	SLAMF1_F24
877276	cg13414478	-2.60043211678859e-07	SLAMF1_F24
877277	cg26949546	-9.59064888113925e-08	SLAMF1_F24
877278	cg12835599	1.84243439597927e-06	SLAMF1_F24
877279	cg10543419	-1.60193838330577e-06	SLAMF1_F24
877280	cg23254463	-1.54596905533931e-06	SLAMF1_F24
877281	cg22311066	-2.7036010715241e-06	SLAMF1_F24
877282	ch.11.1810631R	7.42167088605441e-07	SLAMF1_F24
877283	cg06684822	1.57398249474233e-06	SLAMF1_F24
877284	cg09910853	-1.02075867947484e-06	SLAMF1_F24
877285	cg00219626	-3.7660943062091e-06	SLAMF1_F24
877286	cg04483936	-3.20591059963738e-06	SLAMF1_F24
877287	cg05938683	-2.50147563780875e-08	SLAMF1_F24
877288	cg01248078	8.24553646983292e-07	SLAMF1_F24
877289	cg19072083	-3.9610275938712e-07	SLAMF1_F24
877290	cg03060745	3.76935936883237e-07	SLAMF1_F24
877291	cg13040596	-5.82463376009333e-07	SLAMF1_F24
877292	cg04849788	1.57641810503714e-07	SLAMF1_F24
877293	cg08596948	-1.05443749701512e-06	SLAMF1_F24
877294	cg20678043	-7.02819903580371e-06	SLAMF1_F24
877295	cg10051214	9.86914857096254e-07	SLAMF1_F24
877296	cg00436874	2.87431823613182e-07	SLAMF1_F24
877297	cg20445630	1.43501943317576e-06	SLAMF1_F24
877298	cg02722862	-7.56348876011497e-07	SLAMF1_F24
877299	cg05936684	-1.47394003696884e-06	SLAMF1_F24
877300	cg01689269	3.48912673043411e-06	SLAMF1_F24
877301	cg16506849	2.9920113704951e-06	SLAMF1_F24
877302	cg14734143	4.30462782383035e-06	SLAMF1_F24
877303	cg07231182	4.19002865553772e-07	SLAMF1_F24
877304	cg02349739	-4.49006633996401e-07	SLAMF1_F24
877305	cg03776878	-2.95071858752818e-06	SLAMF1_F24
877306	cg12359503	5.25346601680446e-07	SLAMF1_F24
877307	cg13855662	5.90154255326521e-06	SLAMF1_F24
877308	cg26386692	-1.95938438312482e-08	SLAMF1_F24
877309	cg02102889	4.39543417513819e-06	SLAMF1_F24
877310	cg02400139	1.1861958461146e-06	SLAMF1_F24
877311	cg00096845	-1.22203324304703e-06	SLAMF1_F24
877312	cg03704806	4.71822706801262e-06	SLAMF1_F24
877313	cg00576097	-4.29132178753863e-06	SLAMF1_F24
877314	cg01278470	4.39573896968843e-06	SLAMF1_F24
877315	cg01000230	-9.55085524568012e-08	SLAMF1_F24
877316	cg03544657	-3.65271277745574e-07	SLAMF1_F24
877317	cg01320211	1.53800199853403e-07	SLAMF1_F24
877318	cg19989072	-4.20101072696808e-07	SLAMF1_F24
877319	cg11328079	2.7427565130369e-06	SLAMF1_F24
877320	cg14207052	2.6679303384226e-06	SLAMF1_F24
877321	cg16271121	1.86412930705536e-06	SLAMF1_F24
877322	cg00832491	3.50068661063145e-06	SLAMF1_F24
877323	cg26604499	9.26581233656673e-06	SLAMF1_F24
877324	cg13778815	-5.69504902117124e-07	SLAMF1_F24
877325	cg12609739	1.35401809824125e-07	SLAMF1_F24
877326	cg13457238	1.44866920562718e-06	SLAMF1_F24
877327	cg01829971	-4.62529437423584e-06	SLAMF1_F24
877328	cg21823314	1.45436221355657e-06	SLAMF1_F24
877329	cg17228900	4.6943625104296e-08	SLAMF1_F24
877330	cg01110797	-7.48072141463675e-07	SLAMF1_F24
877331	cg15769279	1.97271656478073e-06	SLAMF1_F24
877332	cg10030999	-2.46837144920913e-06	SLAMF1_F24
877333	cg06480179	-5.8789369477723e-07	SLAMF1_F24
877334	cg06340276	-7.27139895660999e-07	SLAMF1_F24
877335	cg27120268	-1.48717094859788e-06	SLAMF1_F24
877336	cg01765155	-2.94346869559831e-06	SLAMF1_F24
877337	cg09230518	-2.68977291369528e-07	SLAMF1_F24
877338	cg04505045	1.55866025726454e-06	SLAMF1_F24
877339	cg11312863	7.63042195449635e-07	SLAMF1_F24
877340	cg03487775	-2.43224394262924e-06	SLAMF1_F24
877341	cg19434769	3.07305199658491e-06	SLAMF1_F24
877342	cg15503868	3.25595601694952e-06	SLAMF1_F24
877343	cg08912818	-2.1569613814103e-06	SLAMF1_F24
877344	cg23871080	-1.28701101270713e-06	SLAMF1_F24
877345	cg06158539	4.1391518908898e-06	SLAMF1_F24
877346	cg03865485	-1.89780102176942e-06	SLAMF1_F24
877347	cg06239526	3.48855874353471e-07	SLAMF1_F24
877348	cg12309703	1.77967597988881e-06	SLAMF1_F24
877349	cg08943386	1.37526548815524e-06	SLAMF1_F24
877350	cg08366132	2.58215959755707e-07	SLAMF1_F24
877351	cg05444524	3.98933695093396e-06	SLAMF1_F24
877352	cg23220439	-5.6935236547839e-06	SLAMF1_F24
877353	cg14045567	8.19803564489627e-07	SLAMF1_F24
877354	cg19359099	-9.65717268999525e-06	SLAMF1_F24
877355	cg25595021	1.25626079091459e-06	SLAMF1_F24
877356	cg16478544	1.65497872495012e-06	SLAMF1_F24
877357	cg07673020	2.53534536131664e-06	SLAMF1_F24
877358	cg11062046	8.49711413709726e-07	SLAMF1_F24
877359	cg00012576	-5.6235879296494e-06	SLAMF1_F24
877360	cg16786644	-1.65142204765158e-07	SLAMF1_F24
877361	cg20840157	-1.01614658254416e-05	SLAMF1_F24
877362	cg25566112	1.90254593077185e-06	SLAMF1_F24
877363	cg14041727	1.01949101790697e-06	SLAMF1_F24
877364	cg13328219	9.99076240809559e-07	SLAMF1_F24
877365	cg23463700	-6.63146677401215e-06	SLAMF1_F24
877366	cg22374485	-3.75377678157898e-08	SLAMF1_F24
877367	cg06007850	5.06591822469222e-06	SLAMF1_F24
877368	cg01620849	-9.65038354034167e-07	SLAMF1_F24
877369	cg00231085	-1.70872499166664e-06	SLAMF1_F24
877370	cg00294534	6.47687706775797e-06	SLAMF1_F24
877371	cg15347348	3.6079445943331e-06	SLAMF1_F24
877372	cg24523300	-2.33239810824809e-06	SLAMF1_F24
877373	cg08641990	3.15559041738615e-06	SLAMF1_F24
877374	cg26682068	1.54995284190701e-06	SLAMF1_F24
877375	cg04878701	3.49821778814433e-06	SLAMF1_F24
877376	cg25625233	3.86048844252632e-06	SLAMF1_F24
877377	cg19431566	3.76493592207749e-07	SLAMF1_F24
877378	cg01563077	-1.24528396404906e-07	SLAMF1_F24
877379	cg06491836	2.87201234163511e-06	SLAMF1_F24
877380	cg13129556	1.40087431093735e-06	SLAMF1_F24
877381	cg08998857	-3.50489782753084e-06	SLAMF1_F24
877382	cg16689069	4.13074480440282e-06	SLAMF1_F24
877383	cg05642923	-1.30099038705317e-06	SLAMF1_F24
877384	cg07072293	4.91181493246841e-07	SLAMF1_F24
877385	cg20232119	-1.98267234005518e-06	SLAMF1_F24
877386	cg17158761	-1.10008980984076e-06	SLAMF1_F24
877387	cg07276244	-4.0125612808109e-06	SLAMF1_F24
877388	cg13895331	-3.26771426521686e-06	SLAMF1_F24
877389	cg05171580	-6.28324983127398e-07	SLAMF1_F24
877390	cg23987556	-3.4251684841629e-06	SLAMF1_F24
877391	cg14877226	7.96472494495101e-07	SLAMF1_F24
877392	cg10697843	1.69845880937362e-07	SLAMF1_F24
877393	cg15998686	-6.58661632238738e-06	SLAMF1_F24
877394	cg08654915	3.7616871546007e-06	SLAMF1_F24
877395	cg06363129	1.99858936984145e-06	SLAMF1_F24
877396	cg02053630	7.10774429245313e-06	SLAMF1_F24
877397	cg23316648	-6.72848992492359e-06	SLAMF1_F24
877398	cg13366057	-1.60864621850996e-06	SLAMF1_F24
877399	cg23470520	-5.4557779112424e-06	SLAMF1_F24
877400	cg14676592	1.79244794641126e-06	SLAMF1_F24
877401	cg19983391	1.03051801386892e-06	SLAMF1_F24
877402	cg21248287	-2.55790311108857e-06	SLAMF1_F24
877403	cg01985733	-3.62974239966107e-06	SLAMF1_F24
877404	cg03490014	-7.32589727827888e-06	SLAMF1_F24
877405	cg12986181	1.16435489489072e-06	SLAMF1_F24
877406	cg18100702	1.58107007323673e-06	SLAMF1_F24
877407	cg25234080	-4.37162620322865e-06	SLAMF1_F24
877408	cg09624381	-3.63476840847766e-08	SLAMF1_F24
877409	cg07907795	-3.53924499036934e-06	SLAMF1_F24
877410	cg23793040	7.42112162138131e-07	SLAMF1_F24
877411	cg09068998	-8.23339480636349e-07	SLAMF1_F24
877412	cg22897511	3.94637077631274e-06	SLAMF1_F24
877413	cg22616512	8.00760641866865e-07	SLAMF1_F24
877414	cg21170583	3.80440372851873e-06	SLAMF1_F24
877415	cg10413224	1.83598523751247e-07	SLAMF1_F24
877416	cg18450199	5.57058445105787e-07	SLAMF1_F24
877417	cg26244993	-9.05970704411762e-06	SLAMF1_F24
877418	cg16560256	-1.11919696797998e-06	SLAMF1_F24
877419	cg04811257	5.16775192836025e-07	SLAMF1_F24
877420	cg02173453	4.40664667012119e-06	SLAMF1_F24
877421	cg25251442	-1.56829302602168e-06	SLAMF1_F24
877422	cg14175491	-1.85110575507149e-07	SLAMF1_F24
877423	cg04782644	1.97082859902263e-06	SLAMF1_F24
877424	cg06366981	-7.83881743604319e-07	SLAMF1_F24
877425	cg01141580	2.62162215909103e-08	SLAMF1_F24
877426	cg12411198	1.05679944082742e-06	SLAMF1_F24
877427	cg26165129	-3.32615398850604e-06	SLAMF1_F24
877428	cg25725699	-5.5564047097676e-06	SLAMF1_F24
877429	cg13446753	6.57272789051495e-07	SLAMF1_F24
877430	cg14577840	2.42608902710085e-07	SLAMF1_F24
877431	cg11003501	-3.81594414051433e-06	SLAMF1_F24
877432	cg21723861	-3.3143147029494e-06	SLAMF1_F24
877433	cg15395600	-5.43011517684886e-07	SLAMF1_F24
877434	cg13529662	-1.05369567973304e-06	SLAMF1_F24
877435	cg14553765	-2.18028566727631e-07	SLAMF1_F24
877436	cg22032092	7.37352191226866e-06	SLAMF1_F24
877437	cg19394080	-1.23181434976613e-06	SLAMF1_F24
877438	cg23240171	2.59140408263236e-06	SLAMF1_F24
877439	cg25672245	1.713365851194e-06	SLAMF1_F24
877440	cg00263736	-1.79214241253983e-06	SLAMF1_F24
877441	cg14797798	1.61119209664304e-06	SLAMF1_F24
877442	cg17398808	4.20443259329378e-06	SLAMF1_F24
877443	cg13749815	1.10720874932919e-06	SLAMF1_F24
877444	cg20522505	-1.2028364684405e-06	SLAMF1_F24
877445	cg03739470	-4.17229142092466e-06	SLAMF1_F24
877446	cg06741354	2.42998253763406e-06	SLAMF1_F24
877447	cg13200848	-2.35235469623569e-08	SLAMF1_F24
877448	cg07315951	6.39235387716279e-07	SLAMF1_F24
877449	cg01081676	3.02195563865586e-06	SLAMF1_F24
877450	cg16054015	3.12387301519606e-07	SLAMF1_F24
877451	cg02346713	5.98155500636859e-06	SLAMF1_F24
877452	cg03114208	-2.19400565696552e-06	SLAMF1_F24
877453	cg07476963	-5.42878472441721e-06	SLAMF1_F24
877454	cg11867489	-5.38604862349974e-07	SLAMF1_F24
877455	cg16518167	1.75925784654962e-06	SLAMF1_F24
877456	cg06235438	-3.78476562619261e-06	SLAMF1_F24
877457	cg08356131	-5.08955890447343e-06	SLAMF1_F24
877458	cg23510313	-1.59687780007906e-06	SLAMF1_F24
877459	cg26891576	3.94693072670444e-07	SLAMF1_F24
877460	cg07442166	3.48525847767249e-06	SLAMF1_F24
877461	cg13358979	-2.16962174198334e-06	SLAMF1_F24
877462	cg19837112	3.84293324198942e-06	SLAMF1_F24
877463	cg05286157	1.50145904559204e-07	SLAMF1_F24
877464	cg26994270	1.75245596326561e-06	SLAMF1_F24
877465	cg15033132	-1.8479232534456e-06	SLAMF1_F24
877466	cg05661173	-1.5389517752955e-06	SLAMF1_F24
877467	cg19555318	-3.21867214425284e-06	SLAMF1_F24
877468	cg21917524	-6.0596250164444e-07	SLAMF1_F24
877469	cg04928599	2.1550119747245e-06	SLAMF1_F24
877470	cg06987036	3.49542006478091e-07	SLAMF1_F24
877471	cg06943751	4.03379293516272e-06	SLAMF1_F24
877472	cg16583458	1.2338706292467e-06	SLAMF1_F24
877473	cg18234520	8.72248403317921e-07	SLAMF1_F24
877474	cg23247281	-6.39780490579156e-06	SLAMF1_F24
877475	cg23513444	3.97481433128004e-06	SLAMF1_F24
877476	cg00057676	4.86876394562322e-07	SLAMF1_F24
877477	cg27021368	2.91981493173165e-06	SLAMF1_F24
877478	cg06096446	5.25452553098763e-06	SLAMF1_F24
877479	cg05331093	-2.10794933233551e-06	SLAMF1_F24
877480	cg12602145	1.30574201284056e-07	SLAMF1_F24
877481	cg21288377	4.62059235953098e-06	SLAMF1_F24
877482	cg09948374	3.08570144622932e-06	SLAMF1_F24
877483	cg15591668	-6.17817321423398e-07	SLAMF1_F24
877484	cg23817329	-5.41783336514552e-06	SLAMF1_F24
877485	cg14447523	3.29447463520433e-06	SLAMF1_F24
877486	cg05747061	2.08325915256651e-06	SLAMF1_F24
877487	cg14841332	9.92260723874028e-07	SLAMF1_F24
877488	cg18093064	-2.32238552954671e-06	SLAMF1_F24
877489	cg07041723	8.0610885529158e-08	SLAMF1_F24
877490	cg01219179	-1.98546414414244e-06	SLAMF1_F24
877491	cg07622877	-4.22371115000425e-06	SLAMF1_F24
877492	cg00395296	-2.23710337127991e-06	SLAMF1_F24
877493	cg06456376	-3.56461904011756e-07	SLAMF1_F24
877494	cg16219178	-6.14332358413505e-07	SLAMF1_F24
877495	cg08841889	-1.26498659920654e-07	SLAMF1_F24
877496	cg22934258	5.2199903315155e-06	SLAMF1_F24
877497	cg14582400	-2.88968939455707e-06	SLAMF1_F24
877498	cg08229127	4.12127241585469e-06	SLAMF1_F24
877499	cg18860644	-4.7632471604564e-07	SLAMF1_F24
877500	cg24267828	-1.27374489656098e-07	SLAMF1_F24
877501	cg22354939	-1.29475164149934e-06	SLAMF1_F24
877502	cg09246953	-8.45445522271981e-06	SLAMF1_F24
877503	cg08999352	8.23902843669912e-07	SLAMF1_F24
877504	cg22324029	-5.99104051910991e-06	SLAMF1_F24
877505	cg07978462	6.2536856501587e-06	SLAMF1_F24
877506	cg07772435	-1.05421409623848e-05	SLAMF1_F24
877507	cg16958667	1.307933154867e-06	SLAMF1_F24
877508	cg16299428	-7.46974053628169e-08	SLAMF1_F24
877509	cg07033936	-2.58446301051562e-06	SLAMF1_F24
877510	cg08893901	1.5334935636085e-06	SLAMF1_F24
877511	cg05249016	-3.74633452176521e-06	SLAMF1_F24
877512	cg08169266	9.91809190089568e-07	SLAMF1_F24
877513	cg13663769	1.88630078338373e-07	SLAMF1_F24
877514	cg23426311	-3.23529265756692e-06	SLAMF1_F24
877515	cg12417871	1.56030267309197e-06	SLAMF1_F24
877516	cg24069037	-2.82917981396852e-07	SLAMF1_F24
877517	cg10086328	2.54893509521638e-07	SLAMF1_F24
877518	cg21505585	-4.09858696499711e-06	SLAMF1_F24
877519	cg17660251	-3.02473684945475e-06	SLAMF1_F24
877520	cg15712289	9.42006488917308e-07	SLAMF1_F24
877521	cg02853470	1.19652780524527e-06	SLAMF1_F24
877522	cg23451483	-5.45442882061827e-06	SLAMF1_F24
877523	cg08216899	-2.96029539893746e-06	SLAMF1_F24
877524	cg24476584	2.14779772253399e-06	SLAMF1_F24
877525	cg04252044	2.80759807105613e-06	SLAMF1_F24
877526	cg10175632	-2.1251733042709e-06	SLAMF1_F24
877527	cg10287384	2.85054428053902e-06	SLAMF1_F24
877528	cg06580966	-2.27507834522997e-06	SLAMF1_F24
877529	cg04861230	-5.10830975075726e-07	SLAMF1_F24
877530	cg16165943	5.32329467546469e-07	SLAMF1_F24
877531	cg19517940	-3.62611441831647e-06	SLAMF1_F24
877532	cg07428713	4.74858227855125e-06	SLAMF1_F24
877533	cg23123731	4.77395488104356e-07	SLAMF1_F24
877534	cg05207413	4.50674620242765e-06	SLAMF1_F24
877535	cg01683030	-1.23222275306352e-06	SLAMF1_F24
877536	cg06584668	-7.64335797692114e-07	SLAMF1_F24
877537	cg13141289	1.72126346916737e-06	SLAMF1_F24
877538	cg12413058	-6.962251495465e-07	SLAMF1_F24
877539	cg11415705	1.31857795384642e-07	SLAMF1_F24
877540	cg17123718	7.08477065692194e-07	SLAMF1_F24
877541	cg07519747	2.32695403627337e-06	SLAMF1_F24
877542	cg03464689	5.3038133161554e-07	SLAMF1_F24
877543	cg24663747	2.84249858016179e-06	SLAMF1_F24
877544	cg19020398	-1.34560609111245e-06	SLAMF1_F24
877545	cg18838148	-1.92971162351722e-06	SLAMF1_F24
877546	cg12221212	-1.05719570041001e-06	SLAMF1_F24
877547	cg14232874	6.81947263983625e-06	SLAMF1_F24
877548	cg21319527	-1.47634898682e-06	SLAMF1_F24
877549	cg12386867	4.74006348544949e-06	SLAMF1_F24
877550	cg19508957	2.68592298583899e-08	SLAMF1_F24
877551	cg12857870	-1.31656284620369e-07	SLAMF1_F24
877552	cg03765260	4.16750392064532e-06	SLAMF1_F24
877553	cg15858440	6.96428848258647e-06	SLAMF1_F24
877554	cg14702809	-7.79629260048669e-06	SLAMF1_F24
877555	cg15817705	-3.38249566204435e-06	SLAMF1_F24
877556	cg12120457	-1.53948639845682e-06	SLAMF1_F24
877557	cg09354981	2.97373898845907e-06	SLAMF1_F24
877558	cg08413527	-4.27886507646182e-07	SLAMF1_F24
877559	cg03490200	1.33338750817373e-06	SLAMF1_F24
877560	cg09842314	-7.53236759717838e-06	SLAMF1_F24
877561	cg18805124	-1.49549810443274e-06	SLAMF1_F24
877562	cg07479270	-2.70818586689901e-06	SLAMF1_F24
877563	cg10485485	-1.6919914294356e-06	SLAMF1_F24
877564	cg17724366	2.99698540116583e-07	SLAMF1_F24
877565	cg00500917	1.18641815624563e-07	SLAMF1_F24
877566	cg07383268	-3.15012875131765e-06	SLAMF1_F24
877567	cg19996221	1.12472860726841e-06	SLAMF1_F24
877568	cg04737054	4.01990074918589e-07	SLAMF1_F24
877569	cg05473008	-1.94690378617427e-06	SLAMF1_F24
877570	cg16207151	-2.48565482860682e-06	SLAMF1_F24
877571	cg07698416	2.04687217009465e-06	SLAMF1_F24
877572	cg01479396	-3.61494248918313e-06	SLAMF1_F24
877573	cg12030608	1.00098323262054e-06	SLAMF1_F24
877574	cg07995438	1.36782267324472e-06	SLAMF1_F24
877575	cg05271255	-9.26088175354026e-06	SLAMF1_F24
877576	cg23116521	3.79591864296336e-06	SLAMF1_F24
877577	cg18398550	-4.08855139933876e-06	SLAMF1_F24
877578	cg19902246	4.09696103956249e-07	SLAMF1_F24
877579	cg18968196	-2.82309559496384e-06	SLAMF1_F24
877580	cg15922611	-3.33751407973569e-06	SLAMF1_F24
877581	cg03804397	2.14943590518993e-07	SLAMF1_F24
877582	cg04783474	-2.41790455654139e-06	SLAMF1_F24
877583	cg17711587	1.943070942082e-07	SLAMF1_F24
877584	cg16251255	3.3040655841931e-06	SLAMF1_F24
877585	cg02764055	1.21902114242634e-06	SLAMF1_F24
877586	cg09745543	-7.08604038419949e-08	SLAMF1_F24
877587	cg26059551	2.42730256278376e-06	SLAMF1_F24
877588	cg22961697	3.88561562111123e-06	SLAMF1_F24
877589	cg12881469	-6.59697505977459e-06	SLAMF1_F24
877590	cg25012930	-1.75153123791172e-07	SLAMF1_F24
877591	cg14603723	5.82268307303915e-07	SLAMF1_F24
877592	cg21346579	-3.13073287500977e-06	SLAMF1_F24
877593	cg10563859	-1.40077666090874e-06	SLAMF1_F24
877594	cg18840408	-3.42380191548919e-06	SLAMF1_F24
877595	cg01931462	-5.46000433132402e-07	SLAMF1_F24
877596	cg25907043	1.82517833802799e-06	SLAMF1_F24
877597	cg24172154	-1.92966405058521e-06	SLAMF1_F24
877598	cg13593363	-5.95271242938934e-06	SLAMF1_F24
877599	cg23061959	-1.16584505052054e-06	SLAMF1_F24
877600	cg04565222	6.13838219781284e-08	SLAMF1_F24
877601	cg13797824	-5.90564475562781e-07	SLAMF1_F24
877602	cg04177015	-1.94445227183679e-06	SLAMF1_F24
877603	cg07338360	1.62078512318703e-06	SLAMF1_F24
877604	cg24098990	-1.63170285869871e-06	SLAMF1_F24
877605	cg06755471	6.87686616688193e-06	SLAMF1_F24
877606	cg22281994	3.54608248013733e-07	SLAMF1_F24
877607	cg04296837	8.66919689511579e-06	SLAMF1_F24
877608	cg04750756	-1.13267123010272e-06	SLAMF1_F24
877609	cg14882513	-3.35116550774959e-07	SLAMF1_F24
877610	cg22825646	-1.66435351075811e-06	SLAMF1_F24
877611	cg00169301	1.21277237457955e-07	SLAMF1_F24
877612	cg14618604	-5.21854828484169e-07	SLAMF1_F24
877613	cg17950186	1.7430051088751e-06	SLAMF1_F24
877614	cg18810939	-6.11145912354937e-07	SLAMF1_F24
877615	cg12509989	-5.60918277316842e-07	SLAMF1_F24
877616	cg01457418	3.22373050334701e-06	SLAMF1_F24
877617	cg05532733	1.90236730392808e-06	SLAMF1_F24
877618	cg08411568	7.72511601112672e-07	SLAMF1_F24
877619	cg05076753	3.28182763063936e-06	SLAMF1_F24
877620	cg08076216	2.89535252952006e-06	SLAMF1_F24
877621	cg19641327	-1.58557611093805e-06	SLAMF1_F24
877622	cg00438593	3.62618131404096e-06	SLAMF1_F24
877623	cg13103511	3.80717226525181e-06	SLAMF1_F24
877624	cg01625945	1.59005753172306e-06	SLAMF1_F24
877625	cg02856307	-7.64893908881965e-06	SLAMF1_F24
877626	cg11835412	-3.82116609092864e-06	SLAMF1_F24
877627	cg02526981	3.24911881382665e-07	SLAMF1_F24
877628	cg16441133	-3.83088500374568e-06	SLAMF1_F24
877629	cg07691663	-7.20131112052614e-07	SLAMF1_F24
877630	cg26196671	8.06954961855986e-08	SLAMF1_F24
877631	cg20885910	5.07837304594299e-06	SLAMF1_F24
877632	cg13150441	4.61880967694847e-07	SLAMF1_F24
877633	cg27328874	-1.72665256473706e-06	SLAMF1_F24
877634	cg24327307	3.44540393328001e-07	SLAMF1_F24
877635	cg14776201	7.57047022891787e-07	SLAMF1_F24
877636	cg21221540	8.43919171110478e-07	SLAMF1_F24
877637	cg06454698	1.7485923404076e-07	SLAMF1_F24
877638	cg10872090	2.13373876414529e-07	SLAMF1_F24
877639	cg16667175	2.18588161768947e-06	SLAMF1_F24
877640	cg21814995	1.97641614594293e-06	SLAMF1_F24
877641	cg27558133	-3.12790580840927e-06	SLAMF1_F24
877642	cg12425138	7.63679901463965e-07	SLAMF1_F24
877643	cg17055207	9.15495566352866e-07	SLAMF1_F24
877644	cg08866535	-6.88634951413006e-06	SLAMF1_F24
877645	cg12725240	7.483233177031e-07	SLAMF1_F24
877646	cg15929730	3.50527423263464e-07	SLAMF1_F24
877647	cg21146652	-3.01221598396256e-08	SLAMF1_F24
877648	cg17041185	9.774739383455e-07	SLAMF1_F24
877649	cg18139502	1.9168674358979e-06	SLAMF1_F24
877650	cg16444960	-1.67277384117751e-06	SLAMF1_F24
877651	cg11373571	-2.84982587971487e-07	SLAMF1_F24
877652	cg22676541	4.63086936999835e-06	SLAMF1_F24
877653	cg05302774	3.92945788566165e-06	SLAMF1_F24
877654	cg27066954	-7.78842221770015e-06	SLAMF1_F24
877655	cg02086523	2.67381578608125e-08	SLAMF1_F24
877656	cg16171958	1.24967193769277e-05	SLAMF1_F24
877657	cg05046083	9.13838109312093e-07	SLAMF1_F24
877658	cg00059937	-1.03644164866921e-05	SLAMF1_F24
877659	cg18095002	1.99144758745493e-06	SLAMF1_F24
877660	cg26152419	3.68567543879919e-06	SLAMF1_F24
877661	cg05527371	2.62870674470905e-06	SLAMF1_F24
877662	cg13485962	9.38441264345478e-07	SLAMF1_F24
877663	cg04342863	-3.55716566675369e-06	SLAMF1_F24
877664	cg26768155	-3.57035089961035e-06	SLAMF1_F24
877665	cg00761126	2.26768086895323e-06	SLAMF1_F24
877666	cg20453862	4.41708159651359e-06	SLAMF1_F24
877667	cg16478541	4.64153447198092e-06	SLAMF1_F24
877668	cg21861197	-3.11248335464623e-06	SLAMF1_F24
877669	cg22896309	3.59282292982182e-06	SLAMF1_F24
877670	cg00309232	1.53409546133249e-06	SLAMF1_F24
877671	cg02225550	-1.8633044145654e-06	SLAMF1_F24
877672	cg23792592	-4.85825495976319e-06	SLAMF1_F24
877673	cg26502114	-9.84413814496238e-07	SLAMF1_F24
877674	cg19989750	-2.1539588394169e-06	SLAMF1_F24
877675	cg07211787	-1.02059557770006e-05	SLAMF1_F24
877676	cg17642700	-5.36484151685922e-06	SLAMF1_F24
877677	cg26098494	1.26934211121158e-05	SLAMF1_F24
877678	cg20108334	2.24679491039745e-07	SLAMF1_F24
877679	ch.10.2414746R	6.55925022773285e-07	SLAMF1_F24
877680	cg10314082	-2.313636021122e-06	SLAMF1_F24
877681	cg08228213	-7.68719846528462e-07	SLAMF1_F24
877682	cg22019666	-1.28668270023975e-06	SLAMF1_F24
877683	cg08544268	2.89254105895625e-06	SLAMF1_F24
877684	cg14614296	-6.1082170928067e-06	SLAMF1_F24
877685	cg07922443	1.15972291035367e-06	SLAMF1_F24
877686	cg21979287	-3.31831495871888e-06	SLAMF1_F24
877687	cg18998550	-3.30171921787461e-07	SLAMF1_F24
877688	cg06401019	4.45785784861699e-06	SLAMF1_F24
877689	cg17417292	-3.71846977632329e-07	SLAMF1_F24
877690	cg01478198	2.36484838765451e-07	SLAMF1_F24
877691	cg21461082	2.72377035328445e-06	SLAMF1_F24
877692	cg25314729	-1.27059267448001e-06	SLAMF1_F24
877693	cg02421597	4.23730480623917e-06	SLAMF1_F24
877694	cg17597176	-5.90477420262258e-07	SLAMF1_F24
877695	cg23721348	-2.97092031543167e-06	SLAMF1_F24
877696	cg00047338	2.8742253796279e-06	SLAMF1_F24
877697	cg05461627	-8.32966232695943e-07	SLAMF1_F24
877698	cg10760658	-2.33614523218725e-07	SLAMF1_F24
877699	cg02220491	-4.87887640556951e-06	SLAMF1_F24
877700	cg05288859	2.96382887249601e-06	SLAMF1_F24
877701	cg24686670	-6.65603868085525e-07	SLAMF1_F24
877702	ch.9.90621653R	1.1251095054661e-07	SLAMF1_F24
877703	cg00509261	2.01343074972373e-06	SLAMF1_F24
877704	cg21295549	-9.20717163041968e-06	SLAMF1_F24
877705	cg16572268	1.62176675144774e-06	SLAMF1_F24
877706	cg23780067	6.78862255238024e-06	SLAMF1_F24
877707	cg19409187	3.96596155937208e-06	SLAMF1_F24
877708	cg04407417	-3.27107880383174e-06	SLAMF1_F24
877709	cg08925169	7.47901042951573e-06	SLAMF1_F24
877710	cg04961101	4.33139093763132e-06	SLAMF1_F24
877711	cg17214699	-1.35183314080092e-06	SLAMF1_F24
877712	cg24879424	-3.39721814389911e-06	SLAMF1_F24
877713	cg09746494	1.129465417879e-06	SLAMF1_F24
877714	cg25483140	-1.31388196272234e-06	SLAMF1_F24
877715	cg07552868	-4.31066576985551e-06	SLAMF1_F24
877716	cg15998962	-7.27078429283832e-07	SLAMF1_F24
877717	cg17591195	3.07564133298451e-06	SLAMF1_F24
877718	cg08423269	-2.43220455928835e-07	SLAMF1_F24
877719	cg06294856	5.53080559655242e-07	SLAMF1_F24
877720	cg17241163	6.4743002532018e-06	SLAMF1_F24
877721	cg09808187	2.44331014787416e-06	SLAMF1_F24
877722	cg19126426	-7.99287330870421e-06	SLAMF1_F24
877723	cg03226624	3.9170210282511e-06	SLAMF1_F24
877724	cg08180187	-3.00064314756402e-06	SLAMF1_F24
877725	cg17018619	3.44143693457239e-07	SLAMF1_F24
877726	cg20688738	4.8119742943599e-06	SLAMF1_F24
877727	cg07650061	-3.2386367507527e-06	SLAMF1_F24
877728	cg14295526	-2.38021146404374e-06	SLAMF1_F24
877729	cg02238247	1.55836983561024e-06	SLAMF1_F24
877730	cg16536964	-1.12236436459943e-06	SLAMF1_F24
877731	cg04065603	-4.25151102958199e-06	SLAMF1_F24
877732	cg10038635	-1.5251740256361e-05	SLAMF1_F24
877733	cg08469509	2.02633284926798e-06	SLAMF1_F24
877734	cg24870231	-8.66319668603987e-07	SLAMF1_F24
877735	cg05228141	6.29269374340771e-06	SLAMF1_F24
877736	cg18865631	1.01621102470067e-07	SLAMF1_F24
877737	cg18496212	5.61806792601943e-07	SLAMF1_F24
877738	cg17691214	-1.70227411582112e-06	SLAMF1_F24
877739	cg06392242	-8.03634004776339e-07	SLAMF1_F24
877740	cg10760023	-2.19923559910998e-06	SLAMF1_F24
877741	cg06642187	5.25774354817768e-07	SLAMF1_F24
877742	cg18006104	-2.26754159532449e-06	SLAMF1_F24
877743	cg11877424	2.81826398572296e-06	SLAMF1_F24
877744	cg22542036	3.84223664295704e-06	SLAMF1_F24
877745	cg21030186	1.30251964585385e-09	SLAMF1_F24
877746	cg08674223	5.03598189550839e-08	SLAMF1_F24
877747	cg09715466	1.30711470527437e-06	SLAMF1_F24
877748	cg21990604	-1.52478560544637e-06	SLAMF1_F24
877749	cg18000803	-1.60433596919985e-06	SLAMF1_F24
877750	cg23399933	9.37758889502959e-07	SLAMF1_F24
877751	cg14001479	1.22177980442441e-06	SLAMF1_F24
877752	cg23544184	3.12997085573557e-06	SLAMF1_F24
877753	cg17593329	-3.22731842864758e-06	SLAMF1_F24
877754	cg10832166	-1.1918417095153e-06	SLAMF1_F24
877755	cg19581424	1.60150611235698e-06	SLAMF1_F24
877756	cg06385281	6.72514739032761e-07	SLAMF1_F24
877757	cg25720008	4.52092620960259e-07	SLAMF1_F24
877758	cg18593727	5.51938123666656e-07	SLAMF1_F24
877759	cg23089425	2.31125858189492e-07	SLAMF1_F24
877760	cg22753462	3.57219643137385e-06	SLAMF1_F24
877761	cg08066154	1.98043470391122e-06	SLAMF1_F24
877762	cg02782630	1.77106748312266e-06	SLAMF1_F24
877763	cg08246859	2.66836668101988e-06	SLAMF1_F24
877764	cg02164420	-2.22842347205397e-07	SLAMF1_F24
877765	cg15230164	5.25567567646911e-06	SLAMF1_F24
877766	cg06713116	-1.04886372517436e-06	SLAMF1_F24
877767	cg18392187	2.37447801899815e-06	SLAMF1_F24
877768	cg17665419	-3.79709874673831e-06	SLAMF1_F24
877769	cg02759647	2.80003566363272e-07	SLAMF1_F24
877770	cg26734287	-1.58850028118407e-06	SLAMF1_F24
877771	cg10552903	9.16074999765371e-06	SLAMF1_F24
877772	cg26194484	2.42603386918299e-06	SLAMF1_F24
877773	cg10518076	-2.569877856763e-07	SLAMF1_F24
877774	cg13973659	1.00449978670057e-06	SLAMF1_F24
877775	cg11953079	-7.46349780483759e-07	SLAMF1_F24
877776	cg17098952	1.4121419504595e-06	SLAMF1_F24
877777	cg13762954	-1.99549035791526e-06	SLAMF1_F24
877778	cg06265277	6.8581637572966e-07	SLAMF1_F24
877779	cg08979132	2.0615667214585e-07	SLAMF1_F24
877780	cg15504666	-9.79426011440397e-07	SLAMF1_F24
877781	cg27050936	7.50148107572249e-06	SLAMF1_F24
877782	cg04093078	-9.70566286704289e-07	SLAMF1_F24
877783	cg08028004	1.62555089433727e-06	SLAMF1_F24
877784	cg18658584	1.76268017263667e-06	SLAMF1_F24
877785	cg16370556	-2.49259860880976e-06	SLAMF1_F24
877786	cg04940674	3.46006841762816e-07	SLAMF1_F24
877787	cg21338620	-1.3743471864157e-08	SLAMF1_F24
877788	cg19619807	9.81221011628803e-07	SLAMF1_F24
877789	cg00455362	-3.30079348734265e-06	SLAMF1_F24
877790	cg24302327	7.3219373854643e-07	SLAMF1_F24
877791	cg16412341	9.40673585611525e-07	SLAMF1_F24
877792	cg13906864	3.56333434922172e-07	SLAMF1_F24
877793	cg17517841	-2.95275383820149e-06	SLAMF1_F24
877794	cg00762003	-1.50500078208218e-05	SLAMF1_F24
877795	cg07150848	-4.521778255627e-06	SLAMF1_F24
877796	cg00352690	6.81480712339513e-07	SLAMF1_F24
877797	cg11848127	2.98574103040054e-06	SLAMF1_F24
877798	cg27111499	-1.07001418108947e-06	SLAMF1_F24
877799	cg19412769	-1.43013364090526e-06	SLAMF1_F24
877800	cg17982109	4.59912245070978e-07	SLAMF1_F24
877801	cg01622142	-2.5745611968963e-06	SLAMF1_F24
877802	cg16741573	-3.29418456781683e-06	SLAMF1_F24
877803	cg05835456	-1.24506847423168e-06	SLAMF1_F24
877804	cg00449612	-2.2372638435031e-07	SLAMF1_F24
877805	cg16368936	5.78525003605965e-07	SLAMF1_F24
877806	cg15134159	1.15014785184627e-06	SLAMF1_F24
877807	cg07374892	1.25842164509605e-06	SLAMF1_F24
877808	cg13408830	5.93559064739893e-07	SLAMF1_F24
877809	cg07883772	3.22587864555258e-06	SLAMF1_F24
877810	cg02318796	5.50516925976523e-06	SLAMF1_F24
877811	cg15454599	4.91813982287362e-07	SLAMF1_F24
877812	cg13442811	1.55968671132692e-06	SLAMF1_F24
877813	cg08017497	-8.71248706380932e-07	SLAMF1_F24
877814	cg10495227	9.89884236475051e-09	SLAMF1_F24
877815	cg03822052	-3.15662407985311e-06	SLAMF1_F24
877816	cg25948592	2.99572604460368e-06	SLAMF1_F24
877817	cg06069206	-4.10030143227098e-07	SLAMF1_F24
877818	cg04377041	2.04782190899869e-06	SLAMF1_F24
877819	cg09555682	-2.91822608409172e-06	SLAMF1_F24
877820	cg21242663	1.3448752946959e-06	SLAMF1_F24
877821	cg08211405	4.35938322765176e-06	SLAMF1_F24
877822	cg17351882	1.62254519193621e-06	SLAMF1_F24
877823	cg27426436	3.53139601936906e-06	SLAMF1_F24
877824	cg07370900	4.94789053659206e-06	SLAMF1_F24
877825	cg02309459	-1.65514029478523e-07	SLAMF1_F24
877826	cg04797476	-3.31640645772318e-08	SLAMF1_F24
877827	cg13435266	-1.92892401416891e-06	SLAMF1_F24
877828	cg00813126	1.02945177863377e-05	SLAMF1_F24
877829	cg06512815	2.31672166604907e-06	SLAMF1_F24
877830	cg04592758	-5.86067781249497e-06	SLAMF1_F24
877831	cg20892135	-4.11621174047743e-07	SLAMF1_F24
877832	cg22211736	-1.61692479846359e-06	SLAMF1_F24
877833	cg10495683	-4.4640131663076e-07	SLAMF1_F24
877834	cg21436918	2.22692959839755e-06	SLAMF1_F24
877835	cg25029529	-7.08691339546898e-06	SLAMF1_F24
877836	cg09447662	1.64513181759395e-06	SLAMF1_F24
877837	cg02484746	-1.16632956773849e-06	SLAMF1_F24
877838	cg10283165	-1.17437375436076e-06	SLAMF1_F24
877839	cg16986885	2.23386990979678e-06	SLAMF1_F24
877840	cg23341126	4.43611119694672e-07	SLAMF1_F24
877841	cg07807695	-6.21679902743913e-06	SLAMF1_F24
877842	cg18461989	1.03802121433397e-07	SLAMF1_F24
877843	cg24567856	2.3224845430657e-06	SLAMF1_F24
877844	cg04959662	4.86883722357512e-07	SLAMF1_F24
877845	cg08736158	-1.52827311020614e-06	SLAMF1_F24
877846	cg05934592	-7.99006818537343e-07	SLAMF1_F24
877847	cg27503832	-1.60839511327579e-06	SLAMF1_F24
877848	cg19928513	1.65516957245661e-06	SLAMF1_F24
877849	cg00018896	4.22994112384497e-06	SLAMF1_F24
877850	cg09547756	4.9763089591261e-06	SLAMF1_F24
877851	cg21302152	-4.15575893616083e-06	SLAMF1_F24
877852	cg02186610	3.69569666866602e-06	SLAMF1_F24
877853	cg07732172	-1.82351572844182e-06	SLAMF1_F24
877854	cg27145122	2.12951235712309e-07	SLAMF1_F24
877855	cg14933200	-1.40323091220106e-06	SLAMF1_F24
877856	cg17588550	-1.10885762180571e-06	SLAMF1_F24
877857	cg13051137	-1.08817432595907e-06	SLAMF1_F24
877858	cg24899822	3.65228871732632e-09	SLAMF1_F24
877859	cg21122604	-1.80176706515831e-06	SLAMF1_F24
877860	cg20965505	-1.69722171257736e-08	SLAMF1_F24
877861	cg21001487	-5.61251880256515e-07	SLAMF1_F24
877862	cg06868293	-2.88913369628848e-06	SLAMF1_F24
877863	cg19277007	2.68297176914741e-07	SLAMF1_F24
877864	cg10748419	3.41891833381737e-06	SLAMF1_F24
877865	cg19714174	-3.76320976481596e-06	SLAMF1_F24
877866	cg15552853	-1.53124007813692e-06	SLAMF1_F24
877867	cg00322820	1.19221712366571e-05	SLAMF1_F24
877868	cg17319011	2.03274256264334e-06	SLAMF1_F24
877869	cg03143830	-4.64001230961965e-07	SLAMF1_F24
877870	cg08180566	-9.13275910645627e-07	SLAMF1_F24
877871	cg27489373	1.04311198984803e-05	SLAMF1_F24
877872	cg00843561	-2.78384811169275e-07	SLAMF1_F24
877873	cg21624854	4.02087524809564e-07	SLAMF1_F24
877874	cg16342298	2.02734903783383e-07	SLAMF1_F24
877875	cg16841967	-1.04387170010798e-07	SLAMF1_F24
877876	cg08621277	3.41122031217169e-06	SLAMF1_F24
877877	cg16885876	2.57447206007991e-06	SLAMF1_F24
877878	cg26982447	-3.53363009484967e-06	SLAMF1_F24
877879	cg02914044	7.97826741684938e-07	SLAMF1_F24
877880	cg05147677	-6.02695831702011e-06	SLAMF1_F24
877881	cg01775265	6.22068511403178e-06	SLAMF1_F24
877882	cg15198098	-1.95535749399278e-06	SLAMF1_F24
877883	cg12550344	5.86350833681875e-06	SLAMF1_F24
877884	cg09029704	-2.60109823615936e-06	SLAMF1_F24
877885	cg02939292	-1.29353953140653e-06	SLAMF1_F24
877886	cg04825431	1.56908897510724e-06	SLAMF1_F24
877887	cg18374265	-3.62551572060454e-09	SLAMF1_F24
877888	cg09074996	1.87732896551577e-08	SLAMF1_F24
877889	cg01210952	-3.82129359293038e-06	SLAMF1_F24
877890	cg04695699	1.10803905639234e-06	SLAMF1_F24
877891	cg18884313	5.9143985757964e-06	SLAMF1_F24
877892	cg14512975	3.48519265921805e-06	SLAMF1_F24
877893	cg01693652	-3.94444479435985e-08	SLAMF1_F24
877894	cg08434621	-5.16619108242446e-08	SLAMF1_F24
877895	cg00169770	4.95669400984247e-06	SLAMF1_F24
877896	cg15157312	-2.87106975643862e-06	SLAMF1_F24
877897	cg26906089	-5.52396488209046e-06	SLAMF1_F24
877898	cg24998222	-1.31868477879049e-06	SLAMF1_F24
877899	cg03390990	-7.75378088854238e-07	SLAMF1_F24
877900	cg21361916	4.43795721466173e-06	SLAMF1_F24
877901	cg21111471	1.51420608407266e-06	SLAMF1_F24
877902	cg23393701	-4.34786371220028e-06	SLAMF1_F24
877903	cg21631900	1.1724556526967e-06	SLAMF1_F24
877904	cg04403629	-5.7581181228184e-06	SLAMF1_F24
877905	cg24732344	1.12033800599797e-06	SLAMF1_F24
877906	cg05586490	1.52388722151442e-06	SLAMF1_F24
877907	cg20300541	-1.50927642999508e-06	SLAMF1_F24
877908	cg14971895	1.51369747840549e-06	SLAMF1_F24
877909	cg22974462	3.76088964496531e-06	SLAMF1_F24
877910	cg15190742	4.64782283055415e-07	SLAMF1_F24
877911	cg24240534	2.17198998120691e-06	SLAMF1_F24
877912	cg15708011	7.19632709316195e-06	SLAMF1_F24
877913	cg13957113	-1.81563768822032e-06	SLAMF1_F24
877914	cg22377505	-1.87177710434996e-07	SLAMF1_F24
877915	cg23960160	-1.62948344301124e-06	SLAMF1_F24
877916	cg20855972	1.67284546885417e-06	SLAMF1_F24
877917	cg25786780	-2.70917574377829e-06	SLAMF1_F24
877918	cg22162760	2.83111446549861e-06	SLAMF1_F24
877919	cg02952971	-3.07011672300618e-06	SLAMF1_F24
877920	cg13171943	9.3470969171695e-07	SLAMF1_F24
877921	cg11059246	1.56699789963916e-08	SLAMF1_F24
877922	cg13017490	5.09634592997371e-06	SLAMF1_F24
877923	cg11930494	1.34805888483042e-06	SLAMF1_F24
877924	cg01403243	1.28230701994898e-06	SLAMF1_F24
877925	cg12352038	1.39813912918211e-06	SLAMF1_F24
877926	cg10789151	3.67901657565664e-07	SLAMF1_F24
877927	cg14252430	2.90652064627591e-06	SLAMF1_F24
877928	cg13929970	1.01633210718379e-06	SLAMF1_F24
877929	cg00347721	2.56699529590699e-06	SLAMF1_F24
877930	cg19768498	-2.4846677601723e-06	SLAMF1_F24
877931	cg23054415	2.91728110721871e-06	SLAMF1_F24
877932	cg02892481	6.69410332622846e-08	SLAMF1_F24
877933	cg27175061	-9.12763644023466e-07	SLAMF1_F24
877934	cg11137074	1.34756664739699e-06	SLAMF1_F24
877935	cg18535283	9.71486984896471e-07	SLAMF1_F24
877936	cg17685622	3.15601461992954e-06	SLAMF1_F24
877937	cg20562627	6.88767792223864e-08	SLAMF1_F24
877938	cg20108695	-1.70942357031598e-06	SLAMF1_F24
877939	cg02976476	-2.08731047227617e-06	SLAMF1_F24
877940	cg07035147	1.63524435808556e-06	SLAMF1_F24
877941	cg01652075	2.03214871470527e-06	SLAMF1_F24
877942	cg22081715	3.10769817665756e-06	SLAMF1_F24
877943	cg07852825	-6.60841786753062e-07	SLAMF1_F24
877944	cg09189258	-1.27009482459969e-06	SLAMF1_F24
877945	cg16614807	-2.36781747748441e-06	SLAMF1_F24
877946	cg16081441	-2.69660403133521e-06	SLAMF1_F24
877947	cg14831128	-2.36773178660092e-06	SLAMF1_F24
877948	cg22318878	1.44628344599608e-07	SLAMF1_F24
877949	cg11106252	1.82354881300385e-06	SLAMF1_F24
877950	cg22639364	-1.71891790360833e-06	SLAMF1_F24
877951	cg16976714	-3.60622434033526e-07	SLAMF1_F24
877952	cg07434487	1.10599261120471e-06	SLAMF1_F24
877953	cg13810195	-4.9738546064723e-06	SLAMF1_F24
877954	cg01574287	8.4385553210694e-07	SLAMF1_F24
877955	cg19156729	-2.86428253607483e-06	SLAMF1_F24
877956	cg04131845	-3.32889730366364e-06	SLAMF1_F24
877957	cg05652840	2.39201800258745e-07	SLAMF1_F24
877958	cg05743655	2.61466101846931e-06	SLAMF1_F24
877959	cg25418363	3.8889093102833e-06	SLAMF1_F24
877960	cg11798356	1.68572063537618e-08	SLAMF1_F24
877961	cg13976927	8.57013018863494e-07	SLAMF1_F24
877962	cg15736360	4.14787428033638e-07	SLAMF1_F24
877963	cg09835085	1.32299928649154e-05	SLAMF1_F24
877964	cg15108822	8.38056794507248e-07	SLAMF1_F24
877965	cg16255729	7.85925037055893e-07	SLAMF1_F24
877966	cg15712182	-2.7095703274304e-07	SLAMF1_F24
877967	cg25148866	3.2575838816005e-07	SLAMF1_F24
877968	cg14590206	4.68980324661916e-06	SLAMF1_F24
877969	cg16456576	8.39935522553511e-07	SLAMF1_F24
877970	cg21962962	3.10787886378806e-07	SLAMF1_F24
877971	cg03543648	2.53109850654129e-06	SLAMF1_F24
877972	cg15375836	-2.96812374517053e-06	SLAMF1_F24
877973	cg20790779	2.36741666978007e-06	SLAMF1_F24
877974	cg23311549	7.76983924849652e-07	SLAMF1_F24
877975	cg07295669	-1.73141926903573e-06	SLAMF1_F24
877976	cg08114183	-1.12078834420779e-06	SLAMF1_F24
877977	cg11083745	-3.4782214886896e-06	SLAMF1_F24
877978	cg27652546	3.75289239736316e-06	SLAMF1_F24
877979	cg10511544	3.22951866426785e-06	SLAMF1_F24
877980	cg19375044	8.08314170337138e-07	SLAMF1_F24
877981	cg05955412	1.39633014913382e-06	SLAMF1_F24
877982	cg25345401	-2.03719313542758e-06	SLAMF1_F24
877983	cg20104018	9.24134378509447e-07	SLAMF1_F24
877984	cg12663550	-5.85864990051123e-06	SLAMF1_F24
877985	cg10861541	2.77205578131465e-06	SLAMF1_F24
877986	cg24270163	-8.92627912027439e-06	SLAMF1_F24
877987	cg22291375	2.54600032814431e-06	SLAMF1_F24
877988	cg04070976	4.40627437261297e-06	SLAMF1_F24
877989	cg10111664	4.11728375269509e-06	SLAMF1_F24
877990	cg09160955	3.42367474203868e-06	SLAMF1_F24
877991	cg21866126	3.94231380899764e-06	SLAMF1_F24
877992	cg26939515	9.33334733138332e-08	SLAMF1_F24
877993	cg15749148	1.70806081834721e-07	SLAMF1_F24
877994	cg08969344	2.8232913307238e-06	SLAMF1_F24
877995	cg12512053	6.21705884684583e-07	SLAMF1_F24
877996	cg14383480	-3.32936655996606e-06	SLAMF1_F24
877997	cg04009429	-6.26499081058214e-07	SLAMF1_F24
877998	cg14316629	-1.31462439272075e-05	SLAMF1_F24
877999	cg13652556	-6.50198185501042e-07	SLAMF1_F24
878000	cg01180662	-4.17453656695011e-06	SLAMF1_F24
878001	cg02500619	-2.23250455831655e-06	SLAMF1_F24
878002	cg19589961	7.92999593374414e-07	SLAMF1_F24
878003	cg12623101	-6.25911227938862e-06	SLAMF1_F24
878004	cg02896318	1.11655701513214e-07	SLAMF1_F24
878005	cg07260778	1.38721606024297e-07	SLAMF1_F24
878006	cg05105495	-2.2285239253245e-07	SLAMF1_F24
878007	cg20368230	4.09356670664139e-06	SLAMF1_F24
878008	cg08385211	-5.7222627667018e-07	SLAMF1_F24
878009	cg13092969	-5.34886727633493e-06	SLAMF1_F24
878010	cg06003853	-7.66286052288911e-07	SLAMF1_F24
878011	cg25042022	2.4322515718773e-07	SLAMF1_F24
878012	cg08078305	-1.54989216932392e-07	SLAMF1_F24
878013	cg03690774	1.07394853050295e-06	SLAMF1_F24
878014	cg18926734	-3.11456652157059e-07	SLAMF1_F24
878015	cg26449500	1.66767437971161e-06	SLAMF1_F24
878016	cg11132518	-5.51981810284003e-06	SLAMF1_F24
878017	cg21877010	-5.9130303306298e-08	SLAMF1_F24
878018	cg04422985	3.9051099598097e-06	SLAMF1_F24
878019	cg18131836	5.35068077344236e-07	SLAMF1_F24
878020	cg17595323	3.25997127454361e-06	SLAMF1_F24
878021	cg24780570	1.41023987943698e-06	SLAMF1_F24
878022	cg13779055	8.98453650002053e-07	SLAMF1_F24
878023	cg16456442	3.94630454995916e-07	SLAMF1_F24
878024	cg27426713	6.60357908940396e-06	SLAMF1_F24
878025	cg16317538	-2.50810815502107e-06	SLAMF1_F24
878026	cg19610561	7.99192886778027e-07	SLAMF1_F24
878027	cg10140153	-6.95964485571028e-08	SLAMF1_F24
878028	cg04083575	-3.61747185275499e-06	SLAMF1_F24
878029	cg05122299	4.54969931320253e-06	SLAMF1_F24
878030	cg15203881	5.2952065241517e-07	SLAMF1_F24
878031	cg17714127	1.55955874705475e-06	SLAMF1_F24
878032	cg10911354	2.22177019305589e-06	SLAMF1_F24
878033	cg05591126	-8.35061381376489e-07	SLAMF1_F24
878034	cg00076107	-1.46426513046054e-06	SLAMF1_F24
878035	cg23193639	-1.94276967955432e-07	SLAMF1_F24
878036	cg01468514	7.25676849151772e-07	SLAMF1_F24
878037	cg06006623	3.66301652689968e-06	SLAMF1_F24
878038	cg17471527	7.19902762235564e-06	SLAMF1_F24
878039	cg18409356	-2.11926546950365e-06	SLAMF1_F24
878040	cg26009944	5.11418914312259e-07	SLAMF1_F24
878041	cg18480457	2.36016989863814e-07	SLAMF1_F24
878042	cg23995249	4.62772524771243e-06	SLAMF1_F24
878043	cg17790431	2.63764668417995e-06	SLAMF1_F24
878044	cg24117592	-1.74993672232522e-07	SLAMF1_F24
878045	cg24575205	1.30215163070672e-07	SLAMF1_F24
878046	cg15320267	1.30264960219449e-06	SLAMF1_F24
878047	cg15298932	5.41050928439514e-07	SLAMF1_F24
878048	cg08797751	4.21927320927726e-06	SLAMF1_F24
878049	cg08644276	5.85300040381706e-06	SLAMF1_F24
878050	cg21832801	1.06810673409228e-06	SLAMF1_F24
878051	cg00423237	2.77429467322887e-07	SLAMF1_F24
878052	cg11239248	1.89398387693815e-06	SLAMF1_F24
878053	cg17897187	-5.98477539772834e-06	SLAMF1_F24
878054	cg09728965	2.17822987166745e-07	SLAMF1_F24
878055	cg22143490	-6.0066403310606e-07	SLAMF1_F24
878056	cg02720421	-5.49672449582003e-06	SLAMF1_F24
878057	cg20259557	3.35275442910561e-06	SLAMF1_F24
878058	cg27100806	-2.09460882771178e-07	SLAMF1_F24
878059	cg13854874	-1.6563063953437e-06	SLAMF1_F24
878060	cg03309225	-9.56181834972444e-07	SLAMF1_F24
878061	cg20393517	-6.73230644925755e-07	SLAMF1_F24
878062	cg20719106	2.05413746131537e-06	SLAMF1_F24
878063	cg05064936	-1.71622508219751e-06	SLAMF1_F24
878064	cg23340034	2.61666364094979e-06	SLAMF1_F24
878065	cg07358145	-9.85652705609923e-07	SLAMF1_F24
878066	cg11959268	9.34592483522696e-07	SLAMF1_F24
878067	cg08112265	1.55814589621782e-06	SLAMF1_F24
878068	cg06977575	8.30988684964845e-07	SLAMF1_F24
878069	cg14671430	-9.74716225447556e-07	SLAMF1_F24
878070	cg21805029	3.17319444456024e-06	SLAMF1_F24
878071	cg27564043	-3.83187666270467e-06	SLAMF1_F24
878072	cg01985482	-5.27081002566444e-07	SLAMF1_F24
878073	cg23144722	-8.13229717162373e-07	SLAMF1_F24
878074	cg21761678	1.60094122245925e-06	SLAMF1_F24
878075	cg24167841	7.73630112316421e-07	SLAMF1_F24
878076	cg02363969	3.45115791992429e-06	SLAMF1_F24
878077	cg02500443	-6.93422952420901e-07	SLAMF1_F24
878078	cg13925032	1.40169775704387e-06	SLAMF1_F24
878079	cg14542226	3.26309166750705e-06	SLAMF1_F24
878080	cg17394623	-2.71799361960521e-07	SLAMF1_F24
878081	cg08888038	-1.93556669064506e-06	SLAMF1_F24
878082	cg01766096	-5.28011478566928e-06	SLAMF1_F24
878083	cg01975734	-7.56244023518023e-08	SLAMF1_F24
878084	cg15295927	2.20047163073479e-06	SLAMF1_F24
878085	cg11194443	-2.18155017183465e-06	SLAMF1_F24
878086	cg16385724	-1.12882307608267e-06	SLAMF1_F24
878087	cg09720595	2.19747955348964e-06	SLAMF1_F24
878088	cg11276860	-1.83332708285361e-06	SLAMF1_F24
878089	cg03108701	-8.71202414929633e-07	SLAMF1_F24
878090	cg05918292	1.77853563437512e-06	SLAMF1_F24
878091	cg20280492	-7.186869313244e-07	SLAMF1_F24
878092	cg21886425	1.39668138497274e-06	SLAMF1_F24
878093	cg15593741	6.04462959074391e-07	SLAMF1_F24
878094	cg09580278	2.14087350616247e-06	SLAMF1_F24
878095	cg06932999	4.33993040709766e-06	SLAMF1_F24
878096	cg04034095	-1.43931928638246e-07	SLAMF1_F24
878097	cg07574854	-2.97401266745776e-07	SLAMF1_F24
878098	cg21364719	3.79720544503322e-06	SLAMF1_F24
878099	cg18192200	-5.68515124183836e-07	SLAMF1_F24
878100	cg19109279	-5.9394873093883e-08	SLAMF1_F24
878101	cg15437444	1.65481950166049e-06	SLAMF1_F24
878102	cg23389061	4.02406691706751e-07	SLAMF1_F24
878103	cg25199552	1.79536863363765e-06	SLAMF1_F24
878104	cg16344851	2.1588620802421e-06	SLAMF1_F24
878105	cg17424822	-4.12991407812152e-06	SLAMF1_F24
878106	cg25726611	1.0863886962811e-06	SLAMF1_F24
878107	cg09957073	5.77407859889819e-07	SLAMF1_F24
878108	cg12607120	6.67242831375079e-07	SLAMF1_F24
878109	cg21588305	6.08445198532585e-06	SLAMF1_F24
878110	cg03133371	1.34565049668132e-06	SLAMF1_F24
878111	cg13619074	8.00932904495142e-06	SLAMF1_F24
878112	cg24276949	4.00740136349932e-06	SLAMF1_F24
878113	cg06193325	-2.89259863359053e-07	SLAMF1_F24
878114	cg00549133	-1.60890266126384e-06	SLAMF1_F24
878115	cg02571311	-1.35228314905472e-06	SLAMF1_F24
878116	cg19481737	1.09671407169201e-06	SLAMF1_F24
878117	cg24764432	4.43217664591278e-06	SLAMF1_F24
878118	cg19132680	6.90198656900719e-08	SLAMF1_F24
878119	cg19491768	6.68639797283531e-06	SLAMF1_F24
878120	cg21989299	-8.58509405573804e-08	SLAMF1_F24
878121	cg07594074	-4.62737413055462e-07	SLAMF1_F24
878122	cg01924666	-2.53001986173833e-07	SLAMF1_F24
878123	cg14035355	1.91037544438345e-06	SLAMF1_F24
878124	cg27533396	8.57978040200422e-06	SLAMF1_F24
878125	cg18247223	-1.44473369141719e-06	SLAMF1_F24
878126	cg12458324	2.20747912880788e-06	SLAMF1_F24
878127	cg03952914	1.27506450249362e-06	SLAMF1_F24
878128	cg00222646	-1.78689965837993e-06	SLAMF1_F24
878129	cg17874353	1.13051411617408e-06	SLAMF1_F24
878130	cg24334434	-1.05136423940573e-06	SLAMF1_F24
878131	cg07629517	-3.25225570672092e-06	SLAMF1_F24
878132	cg11760395	-2.5459046549848e-06	SLAMF1_F24
878133	cg21771148	9.13386472245087e-07	SLAMF1_F24
878134	cg21885022	-1.88149330507169e-06	SLAMF1_F24
878135	cg19090784	9.26698736056714e-07	SLAMF1_F24
878136	cg26881663	-2.44677608312582e-08	SLAMF1_F24
878137	cg03117900	-7.19584870921901e-07	SLAMF1_F24
878138	cg11968118	4.1261408712272e-06	SLAMF1_F24
878139	cg25846022	3.96864165715075e-07	SLAMF1_F24
878140	cg17308598	-5.00351773018121e-06	SLAMF1_F24
878141	cg10584610	-6.82451856919742e-06	SLAMF1_F24
878142	cg20746762	-1.07846100403832e-06	SLAMF1_F24
878143	cg19079300	-5.23488172527165e-06	SLAMF1_F24
878144	cg24689021	6.03854246890952e-06	SLAMF1_F24
878145	cg00425843	-2.19444682236023e-07	SLAMF1_F24
878146	cg24640510	-1.01755757537798e-06	SLAMF1_F24
878147	cg05773108	3.18661849944314e-06	SLAMF1_F24
878148	cg03734322	9.17559334101394e-07	SLAMF1_F24
878149	cg09441903	-2.21152923171737e-06	SLAMF1_F24
878150	cg02980978	-1.63168449061918e-06	SLAMF1_F24
878151	cg21828898	7.22566815674041e-09	SLAMF1_F24
878152	cg17661640	1.13143675486934e-06	SLAMF1_F24
878153	cg02319986	2.50762978502998e-06	SLAMF1_F24
878154	cg05394852	-6.99933022861968e-06	SLAMF1_F24
878155	cg26263563	-6.40867516956345e-06	SLAMF1_F24
878156	cg18885052	-2.7195483107673e-07	SLAMF1_F24
878157	cg22020954	-1.17983397470281e-06	SLAMF1_F24
878158	cg02500300	-1.99018202569949e-07	SLAMF1_F24
878159	cg11497864	-6.24438623105678e-06	SLAMF1_F24
878160	cg26068595	-5.76643605967874e-06	SLAMF1_F24
878161	cg25750363	-1.39599433421721e-06	SLAMF1_F24
878162	cg26158639	-4.52671919186171e-06	SLAMF1_F24
878163	cg01488842	-8.03456198366151e-06	SLAMF1_F24
878164	cg17004373	-1.40760151467866e-06	SLAMF1_F24
878165	cg02501094	-1.66286660937729e-06	SLAMF1_F24
878166	cg17108958	-1.71835462618707e-06	SLAMF1_F24
878167	cg09706573	-1.03218937885174e-06	SLAMF1_F24
878168	cg12260798	-2.69863291758011e-07	SLAMF1_F24
878169	cg14737009	-4.1131539731591e-06	SLAMF1_F24
878170	cg24590902	3.42766917110793e-06	SLAMF1_F24
878171	cg15766343	-3.62595900089322e-06	SLAMF1_F24
878172	cg23934942	-2.85393431539978e-06	SLAMF1_F24
878173	cg13764350	-2.10958395903196e-06	SLAMF1_F24
878174	cg14374463	5.38264356584038e-07	SLAMF1_F24
878175	cg00794883	8.49211726610911e-06	SLAMF1_F24
878176	cg10239460	-6.08872188470966e-07	SLAMF1_F24
878177	cg07657954	-2.4567854998934e-06	SLAMF1_F24
878178	cg04779144	-2.93437539396973e-06	SLAMF1_F24
878179	cg06548673	-1.94204994417364e-05	SLAMF1_F24
878180	cg21019177	1.11912482961095e-06	SLAMF1_F24
878181	cg00863493	3.90683938847185e-08	SLAMF1_F24
878182	cg02032925	-1.17228945762308e-06	SLAMF1_F24
878183	cg19991723	-1.26151776491592e-06	SLAMF1_F24
878184	cg22548088	-1.89944930048708e-06	SLAMF1_F24
878185	cg04867468	1.29877132437478e-06	SLAMF1_F24
878186	cg06262302	-4.65078396251153e-07	SLAMF1_F24
878187	cg14190683	1.82238074173645e-07	SLAMF1_F24
878188	cg00087368	5.71002395898353e-06	SLAMF1_F24
878189	cg22127844	1.65118173111942e-06	SLAMF1_F24
878190	cg18910243	-4.34800240582922e-06	SLAMF1_F24
878191	cg13151324	2.02577848623557e-06	SLAMF1_F24
878192	cg06311185	4.67691920722407e-06	SLAMF1_F24
878193	cg25294288	2.08523289898274e-06	SLAMF1_F24
878194	cg24096902	2.6717480967441e-06	SLAMF1_F24
878195	cg17066932	-2.87510080781349e-06	SLAMF1_F24
878196	cg19269775	2.86151391772146e-07	SLAMF1_F24
878197	cg03805769	-5.45259912244308e-07	SLAMF1_F24
878198	cg24944282	1.11662603510608e-06	SLAMF1_F24
878199	cg03801129	-6.10272638629702e-07	SLAMF1_F24
878200	cg04310429	-1.13697529847173e-06	SLAMF1_F24
878201	cg26715240	-2.01770498010006e-06	SLAMF1_F24
878202	cg14334652	8.53057921762457e-06	SLAMF1_F24
878203	cg02446744	1.89996403655934e-06	SLAMF1_F24
878204	cg00160818	-3.54728280459365e-06	SLAMF1_F24
878205	cg21248644	-3.35651040238404e-07	SLAMF1_F24
878206	cg17671097	1.43314188523423e-06	SLAMF1_F24
878207	cg04557420	-1.16202238871423e-06	SLAMF1_F24
878208	cg12640109	-1.36359632832682e-06	SLAMF1_F24
878209	cg03523685	-2.43542276247475e-07	SLAMF1_F24
878210	cg03635766	-4.34874656446704e-06	SLAMF1_F24
878211	cg23384397	-2.80721518948718e-06	SLAMF1_F24
878212	cg12899423	2.40863121658291e-06	SLAMF1_F24
878213	cg02077669	5.19423958259383e-06	SLAMF1_F24
878214	cg18743485	1.70797943156318e-06	SLAMF1_F24
878215	cg14050761	-3.33293753268629e-06	SLAMF1_F24
878216	cg20685672	1.497381807667e-06	SLAMF1_F24
878217	cg01782614	1.98197584520123e-09	SLAMF1_F24
878218	cg24686092	4.03836270772052e-07	SLAMF1_F24
878219	cg27410689	-6.15597196171301e-07	SLAMF1_F24
878220	cg23729050	-9.16493293644431e-08	SLAMF1_F24
878221	cg16902863	-2.47169486724155e-06	SLAMF1_F24
878222	cg12560772	1.03875209745781e-06	SLAMF1_F24
878223	cg11527695	-2.56286857682051e-06	SLAMF1_F24
878224	cg16357866	-1.56071752001937e-07	SLAMF1_F24
878225	cg23369778	2.15104078473108e-06	SLAMF1_F24
878226	cg06822249	1.35516769207028e-06	SLAMF1_F24
878227	cg19342711	-2.98320598159512e-06	SLAMF1_F24
878228	cg00354258	2.76036843327017e-07	SLAMF1_F24
878229	cg17439518	-5.60531058990462e-07	SLAMF1_F24
878230	cg07394719	-2.00970509207809e-06	SLAMF1_F24
878231	cg06362065	-8.81360837397919e-07	SLAMF1_F24
878232	cg26275848	-6.34796338762187e-06	SLAMF1_F24
878233	cg14073862	-1.09731306305405e-06	SLAMF1_F24
878234	cg10201685	-1.57349239135066e-06	SLAMF1_F24
878235	cg04888338	-5.43190372006288e-06	SLAMF1_F24
878236	cg01562302	-1.40696191531205e-06	SLAMF1_F24
878237	cg09458539	-4.80935330324816e-06	SLAMF1_F24
878238	cg12765632	1.34533851967925e-06	SLAMF1_F24
878239	cg24147793	-1.89700634599856e-06	SLAMF1_F24
878240	cg27352373	-2.42831191964862e-06	SLAMF1_F24
878241	cg10334642	2.06121113717344e-07	SLAMF1_F24
878242	cg00154029	-1.89507076669668e-06	SLAMF1_F24
878243	cg08252585	2.67918784863927e-06	SLAMF1_F24
878244	cg07399933	1.94149399719665e-06	SLAMF1_F24
878245	cg05623614	-5.86996862323412e-07	SLAMF1_F24
878246	cg10073706	6.72808275675752e-07	SLAMF1_F24
878247	cg07475017	-2.55132814850607e-06	SLAMF1_F24
878248	cg09449273	-6.31495111693794e-07	SLAMF1_F24
878249	cg03619486	2.81313995593925e-06	SLAMF1_F24
878250	cg19418346	1.47430741711613e-06	SLAMF1_F24
878251	cg03249710	-5.24922255897182e-08	SLAMF1_F24
878252	cg14637691	4.68651715624936e-06	SLAMF1_F24
878253	cg04764010	5.21778581622645e-06	SLAMF1_F24
878254	cg16141319	3.66233563490908e-06	SLAMF1_F24
878255	cg03983589	2.95034268385281e-07	SLAMF1_F24
878256	cg03257014	-2.39907816589364e-06	SLAMF1_F24
878257	cg26317050	5.36534196717537e-06	SLAMF1_F24
878258	cg25654973	-2.90041417670499e-08	SLAMF1_F24
878259	cg00398064	-4.65981554542962e-06	SLAMF1_F24
878260	cg23906721	1.19802548686746e-06	SLAMF1_F24
878261	cg03577644	-5.20590545397148e-07	SLAMF1_F24
878262	cg06788790	-1.77665658520448e-06	SLAMF1_F24
878263	cg27028749	-3.8269718289881e-07	SLAMF1_F24
878264	cg25701364	3.41490457673552e-06	SLAMF1_F24
878265	cg25516763	1.43476623475384e-06	SLAMF1_F24
878266	cg11485602	1.40034893144286e-07	SLAMF1_F24
878267	cg04275661	-5.18321733068695e-07	SLAMF1_F24
878268	cg24150385	-2.90439418463333e-07	SLAMF1_F24
878269	cg14161359	1.78358852020035e-06	SLAMF1_F24
878270	cg23866272	2.74190673199263e-06	SLAMF1_F24
878271	cg14113960	3.87725747723423e-06	SLAMF1_F24
878272	cg04288257	1.08344556321419e-06	SLAMF1_F24
878273	cg00309133	1.19754246047574e-06	SLAMF1_F24
878274	cg19700958	1.65000368239712e-06	SLAMF1_F24
878275	cg17598466	6.85758200632937e-06	SLAMF1_F24
878276	cg12287291	-3.34307523853568e-06	SLAMF1_F24
878277	cg23972298	-5.43661747248912e-07	SLAMF1_F24
878278	cg16964791	5.05563461492008e-06	SLAMF1_F24
878279	cg06090421	-1.40774997879502e-06	SLAMF1_F24
878280	cg13110839	1.26396931843455e-07	SLAMF1_F24
878281	cg14989668	-2.90224511308134e-07	SLAMF1_F24
878282	cg20176875	8.43633875540253e-07	SLAMF1_F24
878283	cg10035173	2.6394195732495e-06	SLAMF1_F24
878284	cg04850286	-1.95524597421771e-05	SLAMF1_F24
878285	cg03518512	1.92748128561763e-06	SLAMF1_F24
878286	cg11979618	4.11256558629911e-06	SLAMF1_F24
878287	cg18995560	-7.57156591654967e-06	SLAMF1_F24
878288	cg09033242	-8.68740423341392e-07	SLAMF1_F24
878289	cg24736114	6.85949065102678e-07	SLAMF1_F24
878290	cg06521835	-5.83664357364134e-07	SLAMF1_F24
878291	cg15286148	-9.46017696186739e-07	SLAMF1_F24
878292	cg10519093	4.03474062111693e-06	SLAMF1_F24
878293	cg21131908	2.77431766797599e-06	SLAMF1_F24
878294	cg26152571	1.02790419123144e-07	SLAMF1_F24
878295	cg19829455	6.09860128774182e-07	SLAMF1_F24
878296	cg26241893	1.17394524875078e-06	SLAMF1_F24
878297	cg01704636	1.7409751048334e-06	SLAMF1_F24
878298	cg12092623	-2.69572935765114e-06	SLAMF1_F24
878299	cg24089400	2.07822042150744e-06	SLAMF1_F24
878300	cg24309730	1.29794184513998e-06	SLAMF1_F24
878301	cg17473712	2.03095868956386e-06	SLAMF1_F24
878302	cg24603206	1.03932187061825e-06	SLAMF1_F24
878303	cg00636194	2.87715504129645e-06	SLAMF1_F24
878304	cg12046395	2.25015301339742e-06	SLAMF1_F24
878305	cg24831606	2.91023943883177e-06	SLAMF1_F24
878306	cg17687333	1.25639370609881e-06	SLAMF1_F24
878307	cg21918736	2.96218550257505e-06	SLAMF1_F24
878308	cg01649647	-1.76044369278065e-06	SLAMF1_F24
878309	cg18585546	-3.86904266759224e-06	SLAMF1_F24
878310	cg19908768	-2.77148566057461e-07	SLAMF1_F24
878311	cg01013324	-3.39854898165071e-07	SLAMF1_F24
878312	cg00629230	-3.44326855131422e-06	SLAMF1_F24
878313	cg25918700	2.34910133705416e-06	SLAMF1_F24
878314	cg03276778	4.65193602209927e-06	SLAMF1_F24
878315	cg04942808	5.99035613952882e-06	SLAMF1_F24
878316	cg16091634	3.34587444597635e-06	SLAMF1_F24
878317	cg00900847	6.82534034448334e-07	SLAMF1_F24
878318	cg19676829	3.72200023415254e-07	SLAMF1_F24
878319	cg12473253	6.2265277229581e-07	SLAMF1_F24
878320	cg07014349	-7.65371112302737e-06	SLAMF1_F24
878321	cg04684049	3.13097579033589e-06	SLAMF1_F24
878322	cg14496414	1.85409927074005e-06	SLAMF1_F24
878323	cg19211934	-6.85358846878051e-07	SLAMF1_F24
878324	cg26258354	6.27578569254055e-06	SLAMF1_F24
878325	cg12269138	3.87420861559031e-07	SLAMF1_F24
878326	cg01991967	-3.24274558540765e-06	SLAMF1_F24
878327	cg26282731	3.07413333527164e-06	SLAMF1_F24
878328	cg24711070	2.58456201525378e-06	SLAMF1_F24
878329	cg19746447	-2.33305617912488e-06	SLAMF1_F24
878330	cg21869646	-1.19271496334481e-06	SLAMF1_F24
878331	cg22743617	1.77510937499776e-06	SLAMF1_F24
878332	cg07255841	2.97317466822126e-06	SLAMF1_F24
878333	cg26949731	2.25107536034644e-06	SLAMF1_F24
878334	cg13253402	2.67304107867741e-06	SLAMF1_F24
878335	cg01697022	1.36646151026233e-06	SLAMF1_F24
878336	cg06453906	7.92498856797715e-07	SLAMF1_F24
878337	cg07278975	1.63754907564258e-06	SLAMF1_F24
878338	cg23892025	-3.88310097218609e-06	SLAMF1_F24
878339	cg05624311	-1.85865004916632e-06	SLAMF1_F24
878340	cg00780364	-9.42772248156409e-07	SLAMF1_F24
878341	cg07298177	-1.08744418647432e-06	SLAMF1_F24
878342	cg20413727	1.14146593774918e-06	SLAMF1_F24
878343	cg05274680	-2.38316015495686e-06	SLAMF1_F24
878344	cg01578633	3.21677785519524e-06	SLAMF1_F24
878345	cg07873449	-1.9174174614838e-07	SLAMF1_F24
878346	cg06939971	4.68607939446047e-06	SLAMF1_F24
878347	cg10214132	5.66146376486622e-07	SLAMF1_F24
878348	cg13486759	-2.14226269611953e-06	SLAMF1_F24
878349	cg11069470	1.55799678262257e-06	SLAMF1_F24
878350	cg13051865	-2.88460465753347e-06	SLAMF1_F24
878351	cg20727738	2.49041423951284e-06	SLAMF1_F24
878352	cg18700071	-2.58099481498569e-06	SLAMF1_F24
878353	cg21207636	4.44781675060975e-06	SLAMF1_F24
878354	cg11390635	1.11930555235438e-06	SLAMF1_F24
878355	cg17074396	1.50673255731706e-05	SLAMF1_F24
878356	cg14023762	2.87990895941292e-06	SLAMF1_F24
878357	cg22126033	-1.13817365022991e-06	SLAMF1_F24
878358	cg02499669	-5.80604591891738e-07	SLAMF1_F24
878359	cg02515133	2.98955633532609e-06	SLAMF1_F24
878360	cg24197035	5.21450650449353e-06	SLAMF1_F24
878361	cg07286556	-8.63018878925255e-07	SLAMF1_F24
878362	cg15478441	6.42867605721062e-07	SLAMF1_F24
878363	cg15382743	-1.96642042656114e-07	SLAMF1_F24
878364	ch.1.897769F	-1.15058202846163e-06	SLAMF1_F24
878365	cg24796645	2.84852292456328e-07	SLAMF1_F24
878366	cg25046268	-9.46587050449108e-07	SLAMF1_F24
878367	cg01312665	-4.93031442951261e-07	SLAMF1_F24
878368	cg04658591	1.94129289266327e-07	SLAMF1_F24
878369	cg07264682	3.82880982914879e-06	SLAMF1_F24
878370	cg08956226	1.91410478292618e-06	SLAMF1_F24
878371	cg02978544	-2.21122518951697e-06	SLAMF1_F24
878372	cg12809221	-3.01569189448781e-06	SLAMF1_F24
878373	cg19888136	-1.64479213291209e-06	SLAMF1_F24
878374	cg00339415	-4.42981171915227e-06	SLAMF1_F24
878375	cg04050763	1.19859975318459e-06	SLAMF1_F24
878376	cg12213037	3.25434508980146e-06	SLAMF1_F24
878377	cg07296260	9.47765276283104e-06	SLAMF1_F24
878378	cg02252265	4.22448811985562e-06	SLAMF1_F24
878379	cg25448355	-9.85471491088221e-08	SLAMF1_F24
878380	cg21439672	-6.52677605822961e-06	SLAMF1_F24
878381	cg27273141	9.73177387562423e-07	SLAMF1_F24
878382	cg05302425	-1.19512536444568e-06	SLAMF1_F24
878383	cg13626654	-3.14365625068365e-06	SLAMF1_F24
878384	cg14950616	-2.02659584413129e-06	SLAMF1_F24
878385	cg23208066	-1.96704777857232e-06	SLAMF1_F24
878386	cg11411705	2.2582969062473e-06	SLAMF1_F24
878387	cg21235987	3.47192949305551e-06	SLAMF1_F24
878388	cg22277431	3.65354362512658e-07	SLAMF1_F24
878389	cg17761410	-6.93279230532762e-08	SLAMF1_F24
878390	cg00619807	-1.74452483291343e-06	SLAMF1_F24
878391	cg18815006	4.63190663718253e-07	SLAMF1_F24
878392	cg06557731	3.38836470768645e-06	SLAMF1_F24
878393	cg09589308	-8.80322757721874e-06	SLAMF1_F24
878394	cg18951035	-2.58706823562103e-06	SLAMF1_F24
878395	cg20346616	4.10702909558023e-07	SLAMF1_F24
878396	cg10505608	-7.52220920814602e-07	SLAMF1_F24
878397	cg11459268	-5.19633177474238e-06	SLAMF1_F24
878398	cg23427666	-3.17400681482933e-07	SLAMF1_F24
878399	cg04001307	-1.1481486217095e-06	SLAMF1_F24
878400	cg17992640	-4.11560179387063e-07	SLAMF1_F24
878401	cg15622647	-4.30031123023524e-07	SLAMF1_F24
878402	cg09122387	-3.43322852889484e-06	SLAMF1_F24
878403	cg02386420	-2.61078463435846e-07	SLAMF1_F24
878404	cg20859150	-1.30720916244122e-06	SLAMF1_F24
878405	cg09147920	-7.10355920710888e-07	SLAMF1_F24
878406	cg09252911	6.80305888694963e-06	SLAMF1_F24
878407	cg21510507	1.92315784269342e-07	SLAMF1_F24
878408	cg21628055	2.50450949402738e-06	SLAMF1_F24
878409	cg17463022	2.96533759996124e-06	SLAMF1_F24
878410	cg17377745	3.26430919289148e-06	SLAMF1_F24
878411	cg26915351	1.30133046436339e-06	SLAMF1_F24
878412	cg18415687	4.32032702067074e-07	SLAMF1_F24
878413	cg26247345	1.21078925589225e-06	SLAMF1_F24
878414	cg19749687	-6.04652171778293e-06	SLAMF1_F24
878415	cg27211533	-7.0892474125909e-07	SLAMF1_F24
878416	cg14614643	-4.86765948791911e-06	SLAMF1_F24
878417	cg05475858	-3.18752356562909e-06	SLAMF1_F24
878418	cg05452155	4.95353608903626e-06	SLAMF1_F24
878419	cg05094909	-1.51880586876742e-06	SLAMF1_F24
878420	cg17123632	-5.07332695564998e-07	SLAMF1_F24
878421	cg23348290	-2.77901126594363e-06	SLAMF1_F24
878422	cg25124891	-1.52750783365511e-07	SLAMF1_F24
878423	cg02862354	9.74049221944575e-07	SLAMF1_F24
878424	cg10468848	1.59303596817617e-06	SLAMF1_F24
878425	cg25434113	-1.0336441364446e-06	SLAMF1_F24
878426	cg03106914	9.73023454361408e-08	SLAMF1_F24
878427	cg01086627	7.25566404432135e-07	SLAMF1_F24
878428	cg26712141	2.48327126745395e-06	SLAMF1_F24
878429	cg08566449	-6.20471534646978e-07	SLAMF1_F24
878430	cg24577786	-1.04717895104317e-06	SLAMF1_F24
878431	cg15173475	1.6229136923981e-06	SLAMF1_F24
878432	cg11452221	3.3483509714035e-06	SLAMF1_F24
878433	cg18235635	7.62713374525976e-07	SLAMF1_F24
878434	cg09124749	2.33124178325414e-06	SLAMF1_F24
878435	cg14295935	-7.79612669455805e-07	SLAMF1_F24
878436	cg14155170	-1.32694033523624e-06	SLAMF1_F24
878437	cg12433277	6.58072865189401e-07	SLAMF1_F24
878438	cg20711051	-1.63014679017888e-06	SLAMF1_F24
878439	cg26852992	1.55472491117253e-06	SLAMF1_F24
878440	cg22178971	1.13500945951184e-07	SLAMF1_F24
878441	cg16324369	-7.25532599020315e-07	SLAMF1_F24
878442	cg03983008	1.55131723660004e-06	SLAMF1_F24
878443	cg00551153	-4.26120869412708e-06	SLAMF1_F24
878444	cg06693354	-8.36771229023608e-06	SLAMF1_F24
878445	cg25441591	-3.6361888186958e-06	SLAMF1_F24
878446	cg04913681	-1.24218569384593e-06	SLAMF1_F24
878447	cg21711958	4.92714375896568e-07	SLAMF1_F24
878448	cg14522536	1.84299464560545e-06	SLAMF1_F24
878449	cg06675187	-6.0508620571581e-06	SLAMF1_F24
878450	cg09803764	-5.04417189662886e-06	SLAMF1_F24
878451	cg23822732	-1.21631809544957e-06	SLAMF1_F24
878452	cg17395555	-9.3168509067666e-06	SLAMF1_F24
878453	cg23870769	5.21071730020553e-06	SLAMF1_F24
878454	cg22298133	4.00975487885369e-07	SLAMF1_F24
878455	cg25824432	4.04870559365213e-07	SLAMF1_F24
878456	cg13567029	-4.66141710584543e-07	SLAMF1_F24
878457	cg19842683	1.92269131161373e-06	SLAMF1_F24
878458	cg17667735	-2.14923847483247e-06	SLAMF1_F24
878459	cg11496792	9.72035928090634e-07	SLAMF1_F24
878460	cg06343942	-1.20672228176298e-06	SLAMF1_F24
878461	cg26201787	-1.44811886844706e-08	SLAMF1_F24
878462	cg16175571	3.68891658295909e-06	SLAMF1_F24
878463	cg03748473	1.09887693448037e-06	SLAMF1_F24
878464	cg15041744	1.458147656933e-06	SLAMF1_F24
878465	cg23229810	3.7991074614887e-06	SLAMF1_F24
878466	cg24514522	-4.69682460086454e-06	SLAMF1_F24
878467	cg12363248	1.29843557447726e-06	SLAMF1_F24
878468	cg07057931	-1.79181188773667e-06	SLAMF1_F24
878469	cg11924193	6.59523482305507e-06	SLAMF1_F24
878470	cg16022904	-1.26311127927447e-06	SLAMF1_F24
878471	cg10209992	-6.11840002752055e-07	SLAMF1_F24
878472	cg16634404	9.14438116823297e-06	SLAMF1_F24
878473	cg01806722	-2.28426362242741e-06	SLAMF1_F24
878474	cg15927263	-2.24842411892669e-07	SLAMF1_F24
878475	cg27546195	-1.39303282584485e-07	SLAMF1_F24
878476	cg18482829	1.74348053009104e-06	SLAMF1_F24
878477	cg07250462	2.70870256821997e-06	SLAMF1_F24
878478	cg04760071	-3.33766549500455e-09	SLAMF1_F24
878479	cg07250198	2.65011608249698e-06	SLAMF1_F24
878480	cg10057539	-3.79388041514329e-07	SLAMF1_F24
878481	cg18838910	-1.08940430175279e-06	SLAMF1_F24
878482	cg17815157	-2.72482310546355e-06	SLAMF1_F24
878483	cg10332022	1.64677607200353e-06	SLAMF1_F24
878484	cg16268563	-1.44202760602274e-07	SLAMF1_F24
878485	cg15866478	4.24478318218423e-07	SLAMF1_F24
878486	cg14527108	6.16510920364548e-06	SLAMF1_F24
878487	cg13545705	-5.61105196520318e-07	SLAMF1_F24
878488	cg20835781	1.53483115284485e-06	SLAMF1_F24
878489	cg07079049	6.16181546391373e-07	SLAMF1_F24
878490	cg15742060	2.2143153162327e-07	SLAMF1_F24
878491	cg04914625	-4.13816020773229e-06	SLAMF1_F24
878492	cg07981003	1.53501306562491e-06	SLAMF1_F24
878493	cg15325373	-1.07372200008843e-05	SLAMF1_F24
878494	cg16677512	-2.64705724031111e-06	SLAMF1_F24
878495	cg09731306	3.27978205368572e-06	SLAMF1_F24
878496	cg22691256	-5.98747495922072e-06	SLAMF1_F24
878497	cg19412675	-2.07849678885895e-06	SLAMF1_F24
878498	cg12910851	3.43284721302676e-06	SLAMF1_F24
878499	cg02171725	1.66182820087627e-06	SLAMF1_F24
878500	cg11964859	-1.16986094930678e-06	SLAMF1_F24
878501	cg15833449	3.81897557219366e-07	SLAMF1_F24
878502	cg22901975	6.53846239450853e-08	SLAMF1_F24
878503	cg11481146	-2.47780936864493e-06	SLAMF1_F24
878504	cg02788515	-9.53073449286453e-07	SLAMF1_F24
878505	cg08977382	-2.75723706495363e-07	SLAMF1_F24
878506	cg11307857	4.72464533530544e-06	SLAMF1_F24
878507	cg22546859	2.76241276838387e-06	SLAMF1_F24
878508	cg14632469	-3.02268951837001e-07	SLAMF1_F24
878509	cg00039170	1.07221685875295e-05	SLAMF1_F24
878510	cg24478630	6.06987591491957e-07	SLAMF1_F24
878511	cg16516888	-1.48196075257713e-06	SLAMF1_F24
878512	cg16970086	2.60603068498477e-06	SLAMF1_F24
878513	cg17729322	-6.23973496750922e-06	SLAMF1_F24
878514	cg08279598	-1.17175153649613e-06	SLAMF1_F24
878515	cg15915680	2.42109489698231e-06	SLAMF1_F24
878516	cg05334650	2.15026547748819e-08	SLAMF1_F24
878517	cg07489412	-1.96387688696884e-06	SLAMF1_F24
878518	cg27371385	3.21169095124968e-06	SLAMF1_F24
878519	cg04195807	2.7070763038426e-06	SLAMF1_F24
878520	cg00872865	3.50931661186184e-06	SLAMF1_F24
878521	cg18205017	-6.20451236767501e-07	SLAMF1_F24
878522	cg08791922	7.11241781276523e-06	SLAMF1_F24
878523	cg13099390	9.12864221303968e-07	SLAMF1_F24
878524	cg13888154	1.04098498482555e-06	SLAMF1_F24
878525	cg02215776	2.39020511778358e-06	SLAMF1_F24
878526	cg25423428	3.69886972406372e-06	SLAMF1_F24
878527	cg16302186	3.22084655888122e-06	SLAMF1_F24
878528	cg15800175	-7.49026724834798e-06	SLAMF1_F24
878529	cg18316192	3.9474568938906e-07	SLAMF1_F24
878530	ch.19.1899367R	-2.24530481831027e-07	SLAMF1_F24
878531	cg20355735	1.91775105636831e-06	SLAMF1_F24
878532	cg24150567	-6.74588187627272e-07	SLAMF1_F24
878533	cg17560340	-5.25019561984289e-06	SLAMF1_F24
878534	cg11027140	-1.2071392206046e-06	SLAMF1_F24
878535	cg26189818	-5.57965361685614e-06	SLAMF1_F24
878536	cg10498814	-2.26073441573243e-06	SLAMF1_F24
878537	cg21771125	-1.27777849692137e-06	SLAMF1_F24
878538	cg07973842	2.23635503125627e-06	SLAMF1_F24
878539	cg24883345	1.76806527173055e-06	SLAMF1_F24
878540	cg16753209	-2.32931576530587e-07	SLAMF1_F24
878541	cg13861926	-4.99471359471328e-07	SLAMF1_F24
878542	cg19140834	5.64787588306094e-07	SLAMF1_F24
878543	cg14032725	-5.51537022720302e-06	SLAMF1_F24
878544	cg16425992	-2.76213673539323e-06	SLAMF1_F24
878545	cg14077898	8.05076809214784e-06	SLAMF1_F24
878546	cg00403661	6.90372705840754e-06	SLAMF1_F24
878547	cg10504365	1.25047278648367e-06	SLAMF1_F24
878548	cg17825601	-7.87027361835375e-07	SLAMF1_F24
878549	cg03489020	-4.1278529619522e-06	SLAMF1_F24
878550	cg21709803	2.02164220544995e-06	SLAMF1_F24
878551	cg20118459	-1.09813474225731e-06	SLAMF1_F24
878552	cg21695167	-5.17993516717097e-06	SLAMF1_F24
878553	cg11694222	-4.08147134799273e-06	SLAMF1_F24
878554	cg25559682	-1.3008813044179e-06	SLAMF1_F24
878555	cg17137844	2.07368267247586e-07	SLAMF1_F24
878556	cg22813115	-7.80509822705024e-07	SLAMF1_F24
878557	cg14985336	-2.04657632312008e-06	SLAMF1_F24
878558	cg15811168	-7.58581311887805e-06	SLAMF1_F24
878559	cg18506509	1.3184092198455e-06	SLAMF1_F24
878560	cg13447700	-2.30879400305907e-06	SLAMF1_F24
878561	cg11982293	1.10895230209997e-06	SLAMF1_F24
878562	cg08917821	5.10207316635451e-06	SLAMF1_F24
878563	cg16711866	1.07449655894893e-06	SLAMF1_F24
878564	cg11433815	4.12467135552334e-07	SLAMF1_F24
878565	cg14811390	4.55053231390523e-07	SLAMF1_F24
878566	cg11016293	3.37265812707039e-07	SLAMF1_F24
878567	ch.18.1114073F	7.93469273635327e-07	SLAMF1_F24
878568	cg06659419	2.22416304607861e-07	SLAMF1_F24
878569	cg14724633	3.38045841163481e-06	SLAMF1_F24
878570	cg14384569	-2.67131537691161e-06	SLAMF1_F24
878571	cg08350488	7.42514371014971e-06	SLAMF1_F24
878572	cg04504695	7.66724964844356e-06	SLAMF1_F24
878573	cg10105375	3.01887844696271e-06	SLAMF1_F24
878574	cg12032464	3.91540007588378e-07	SLAMF1_F24
878575	cg05507145	9.45470332360645e-06	SLAMF1_F24
878576	cg04306383	1.78904116705008e-06	SLAMF1_F24
878577	cg24382884	5.20740171209022e-06	SLAMF1_F24
878578	cg11612291	-3.01894294219977e-07	SLAMF1_F24
878579	cg23151863	3.25192063221223e-06	SLAMF1_F24
878580	cg09847593	4.79199507856295e-06	SLAMF1_F24
878581	cg01287833	2.56829837085739e-06	SLAMF1_F24
878582	cg11849031	1.6022664754707e-06	SLAMF1_F24
878583	cg17271659	-8.0899677807337e-06	SLAMF1_F24
878584	cg15356650	4.73878367991759e-06	SLAMF1_F24
878585	cg19894943	-1.3605686372719e-06	SLAMF1_F24
878586	cg13856086	-4.93746963305365e-07	SLAMF1_F24
878587	cg25595381	-4.32452718328972e-06	SLAMF1_F24
878588	cg06758132	2.01915008250136e-06	SLAMF1_F24
878589	cg25774283	-2.54349819739554e-06	SLAMF1_F24
878590	cg12964375	4.84202070775304e-07	SLAMF1_F24
878591	cg08072202	2.53231238389726e-06	SLAMF1_F24
878592	cg02894373	-4.97494659497442e-07	SLAMF1_F24
878593	cg04351583	3.65160832314203e-06	SLAMF1_F24
878594	cg23361764	-2.16307645484888e-06	SLAMF1_F24
878595	cg03895695	1.28908349495272e-06	SLAMF1_F24
878596	cg15997518	-3.9616937222376e-06	SLAMF1_F24
878597	cg09907439	1.14111325321754e-07	SLAMF1_F24
878598	cg03708230	5.87033075102042e-06	SLAMF1_F24
878599	cg27529225	-1.33153311700937e-06	SLAMF1_F24
878600	cg05775627	-1.69312902672353e-06	SLAMF1_F24
878601	cg23725703	-8.09986764287779e-07	SLAMF1_F24
878602	cg23311790	7.56326251563018e-07	SLAMF1_F24
878603	cg14968361	-1.25679724197794e-06	SLAMF1_F24
878604	cg03117540	1.83053899872696e-06	SLAMF1_F24
878605	cg00975086	2.1419651215944e-06	SLAMF1_F24
878606	cg17841859	1.11711853759912e-06	SLAMF1_F24
878607	cg26174492	1.75164213938402e-06	SLAMF1_F24
878608	cg16410373	1.12776249769417e-06	SLAMF1_F24
878609	cg07438291	-4.26349429441219e-06	SLAMF1_F24
878610	cg12551557	4.7584172346277e-06	SLAMF1_F24
878611	cg03305585	-3.26704245305722e-07	SLAMF1_F24
878612	cg21241156	4.23836292392226e-06	SLAMF1_F24
878613	cg00540434	-9.41718099830816e-07	SLAMF1_F24
878614	cg04958082	-1.5232128566721e-06	SLAMF1_F24
878615	cg18174779	2.7856085509953e-06	SLAMF1_F24
878616	cg17766351	1.82009165363974e-06	SLAMF1_F24
878617	cg02989376	6.88620932938414e-07	SLAMF1_F24
878618	cg12865948	-1.44150717644839e-07	SLAMF1_F24
878619	cg19413728	1.04290737263328e-06	SLAMF1_F24
878620	cg17730841	2.32333842739893e-06	SLAMF1_F24
878621	cg02414289	-2.66458066956315e-06	SLAMF1_F24
878622	cg02425354	1.32567523398854e-06	SLAMF1_F24
878623	cg17596905	-3.84222286367418e-07	SLAMF1_F24
878624	cg23952550	-8.83403429223663e-06	SLAMF1_F24
878625	cg11402099	1.60640113130955e-06	SLAMF1_F24
878626	cg09000138	-8.49362307753039e-07	SLAMF1_F24
878627	cg03029551	5.72093996542044e-06	SLAMF1_F24
878628	cg12131862	-1.10361372790449e-07	SLAMF1_F24
878629	cg01958738	1.73533765471086e-07	SLAMF1_F24
878630	cg00001854	7.78266569055747e-07	SLAMF1_F24
878631	cg07274307	-2.30045981789463e-06	SLAMF1_F24
878632	cg02323958	-7.65123549345631e-06	SLAMF1_F24
878633	cg24716010	1.3566995824737e-07	SLAMF1_F24
878634	cg10170677	-1.11094325107235e-07	SLAMF1_F24
878635	cg01613122	3.5586728318528e-06	SLAMF1_F24
878636	cg12491371	-8.69161012735562e-07	SLAMF1_F24
878637	cg13341633	-1.69922749178803e-08	SLAMF1_F24
878638	cg06881647	-1.52354641324812e-06	SLAMF1_F24
878639	cg15090469	-2.1665251757943e-06	SLAMF1_F24
878640	cg20467418	5.37480318711594e-06	SLAMF1_F24
878641	cg17042914	-4.29857068865091e-07	SLAMF1_F24
878642	cg25098095	-8.83206343350746e-07	SLAMF1_F24
878643	cg12428399	3.31610856349838e-06	SLAMF1_F24
878644	cg22253128	3.10521835523404e-06	SLAMF1_F24
878645	cg10882692	2.13371857853481e-06	SLAMF1_F24
878646	cg06121469	5.57549404126117e-08	SLAMF1_F24
878647	cg03814540	7.17629350384416e-06	SLAMF1_F24
878648	cg06326204	-4.09861517849074e-07	SLAMF1_F24
878649	cg09816251	2.41804335780538e-06	SLAMF1_F24
878650	cg12424921	-3.41658822069501e-07	SLAMF1_F24
878651	cg10735070	3.96449051667007e-06	SLAMF1_F24
878652	cg02665968	-2.30951689159925e-06	SLAMF1_F24
878653	cg07597763	-1.80478176109925e-07	SLAMF1_F24
878654	cg19179708	-2.03217362076069e-07	SLAMF1_F24
878655	cg09006543	-2.74007613759576e-06	SLAMF1_F24
878656	cg09699036	-2.35358854192284e-07	SLAMF1_F24
878657	cg09622585	5.78264019890665e-06	SLAMF1_F24
878658	cg08300565	1.74548820395236e-06	SLAMF1_F24
878659	cg04441255	2.64302161731219e-06	SLAMF1_F24
878660	cg08494812	-4.38809673875856e-07	SLAMF1_F24
878661	cg22536775	2.03276195649197e-06	SLAMF1_F24
878662	cg24272454	4.57922417688132e-06	SLAMF1_F24
878663	cg10916466	5.58183732914983e-06	SLAMF1_F24
878664	cg01083469	2.89017974049999e-07	SLAMF1_F24
878665	cg05184381	6.51018201184888e-07	SLAMF1_F24
878666	cg05541706	-3.49636211190568e-06	SLAMF1_F24
878667	cg08877957	-2.41065748394179e-06	SLAMF1_F24
878668	cg09570354	3.9074066258812e-06	SLAMF1_F24
878669	cg00379225	-8.03780602226384e-06	SLAMF1_F24
878670	cg20675500	-1.72350581027729e-06	SLAMF1_F24
878671	cg13995169	-9.66929621140052e-07	SLAMF1_F24
878672	cg13168351	1.02533356290289e-06	SLAMF1_F24
878673	cg18602956	2.87297188266714e-06	SLAMF1_F24
878674	cg09774917	3.77806699125859e-06	SLAMF1_F24
878675	cg24741439	-5.88994979574095e-06	SLAMF1_F24
878676	cg16951566	-1.33555964130788e-07	SLAMF1_F24
878677	cg15637091	5.34632312526025e-06	SLAMF1_F24
878678	cg17150495	-1.15613936314651e-06	SLAMF1_F24
878679	cg01089544	-4.42657243185491e-07	SLAMF1_F24
878680	cg08219241	-2.4982938808877e-06	SLAMF1_F24
878681	cg24259228	7.21359095328547e-06	SLAMF1_F24
878682	cg02439266	5.11342351485737e-06	SLAMF1_F24
878683	cg22491141	5.7617489383209e-06	SLAMF1_F24
878684	cg11495942	2.4092721509635e-06	SLAMF1_F24
878685	cg02994370	3.22631184703151e-08	SLAMF1_F24
878686	cg11869862	-3.63939438309955e-06	SLAMF1_F24
878687	cg16908552	6.31694721001311e-06	SLAMF1_F24
878688	cg01118868	9.65560768603117e-07	SLAMF1_F24
878689	cg21175069	-2.54495760980623e-06	SLAMF1_F24
878690	cg26414564	5.10026537463934e-06	SLAMF1_F24
878691	cg01083689	3.43903184268635e-07	SLAMF1_F24
878692	cg00005619	-1.48972850852398e-07	SLAMF1_F24
878693	cg03497549	-5.36792125915331e-07	SLAMF1_F24
878694	cg15185382	-2.03134328329737e-05	SLAMF1_F24
878695	cg13122498	-1.88095874513367e-06	SLAMF1_F24
878696	cg06116236	-9.72640142144785e-06	SLAMF1_F24
878697	cg19926660	1.50558643616539e-06	SLAMF1_F24
878698	cg16523141	-1.95904440809932e-05	SLAMF1_F24
878699	cg00661202	-8.76943410001691e-08	SLAMF1_F24
878700	cg22412741	2.34867561378224e-06	SLAMF1_F24
878701	cg15958035	1.03123062513016e-06	SLAMF1_F24
878702	cg12290217	-6.69468366282168e-09	SLAMF1_F24
878703	cg04155548	3.06846773252899e-06	SLAMF1_F24
878704	cg13242889	-1.21662340356674e-06	SLAMF1_F24
878705	cg19736110	-7.06607651169718e-06	SLAMF1_F24
878706	cg01399430	-3.12699652498214e-08	SLAMF1_F24
878707	cg05071212	-9.25018841801467e-08	SLAMF1_F24
878708	cg21132779	-6.74858047585737e-08	SLAMF1_F24
878709	cg24590353	-2.66955171275913e-06	SLAMF1_F24
878710	cg03006376	-1.8025068796956e-06	SLAMF1_F24
878711	cg13937694	1.88632752590618e-08	SLAMF1_F24
878712	cg14354844	6.85176215290716e-07	SLAMF1_F24
878713	cg16435675	-2.50376494499416e-06	SLAMF1_F24
878714	cg17860800	-3.83306754408827e-07	SLAMF1_F24
878715	cg08038018	1.00576453648304e-06	SLAMF1_F24
878716	cg11392833	-5.13620978393223e-07	SLAMF1_F24
878717	cg10350793	5.77351802092096e-06	SLAMF1_F24
878718	cg21464591	-7.70118539180742e-07	SLAMF1_F24
878719	cg27351477	-4.25919088074906e-08	SLAMF1_F24
878720	cg05030251	-5.99223997443885e-06	SLAMF1_F24
878721	cg02077653	1.71842906000807e-07	SLAMF1_F24
878722	cg02898083	3.51543436515371e-07	SLAMF1_F24
878723	cg18361093	-6.59533142782158e-06	SLAMF1_F24
878724	cg05346166	-4.94010984466697e-07	SLAMF1_F24
878725	cg16712730	-1.86889518683332e-06	SLAMF1_F24
878726	cg20396510	-1.28066171940458e-06	SLAMF1_F24
878727	cg06514003	-5.30275737855286e-06	SLAMF1_F24
878728	cg17882587	8.48856478553497e-07	SLAMF1_F24
878729	cg04778907	-8.53424731938975e-07	SLAMF1_F24
878730	cg02956254	1.52557322309019e-07	SLAMF1_F24
878731	cg22425806	-1.96244844293322e-07	SLAMF1_F24
878732	cg15396395	-6.17515629455685e-07	SLAMF1_F24
878733	cg15465581	-2.83901975312539e-06	SLAMF1_F24
878734	cg00560428	-8.50350493522695e-07	SLAMF1_F24
878735	cg06567227	1.47034068304498e-07	SLAMF1_F24
878736	cg22254580	-1.16828475898755e-05	SLAMF1_F24
878737	cg01905058	-2.47219575632875e-07	SLAMF1_F24
878738	cg13114004	-6.3221224712274e-06	SLAMF1_F24
878739	cg03140557	-3.38917563745224e-06	SLAMF1_F24
878740	cg27172866	1.06720395292903e-06	SLAMF1_F24
878741	cg08258960	7.01744862483292e-07	SLAMF1_F24
878742	cg19238325	-2.83503167484834e-08	SLAMF1_F24
878743	cg16954329	-2.25487618143353e-06	SLAMF1_F24
878744	cg21198755	-4.73283903693855e-06	SLAMF1_F24
878745	cg08488841	3.28487618226368e-06	SLAMF1_F24
878746	cg14916494	3.00439439906311e-06	SLAMF1_F24
878747	cg27180974	3.75190837097161e-07	SLAMF1_F24
878748	cg02794695	-1.2132989840425e-07	SLAMF1_F24
878749	cg06800784	6.78809760874815e-07	SLAMF1_F24
878750	cg21870144	1.70198097211089e-06	SLAMF1_F24
878751	cg03672342	5.59204215012594e-08	SLAMF1_F24
878752	cg15112783	-1.4971078588913e-06	SLAMF1_F24
878753	cg03022285	-9.16229450353247e-06	SLAMF1_F24
878754	cg08007193	-1.94531695205359e-06	SLAMF1_F24
878755	cg15726813	6.33712943775606e-07	SLAMF1_F24
878756	cg14486033	-7.58008097789383e-07	SLAMF1_F24
878757	cg04225304	-1.87687079780938e-07	SLAMF1_F24
878758	cg23545005	7.21592437272011e-07	SLAMF1_F24
878759	cg17366197	-2.77553398244006e-06	SLAMF1_F24
878760	cg16248160	-1.73569839915298e-07	SLAMF1_F24
878761	cg01864564	-2.81741137180874e-06	SLAMF1_F24
878762	cg18832407	2.55626133770134e-07	SLAMF1_F24
878763	cg18565132	-1.68492192287606e-08	SLAMF1_F24
878764	cg14983698	2.9485045432428e-07	SLAMF1_F24
878765	cg20664841	-5.94152639422693e-07	SLAMF1_F24
878766	cg17431052	5.07237561877355e-07	SLAMF1_F24
878767	cg20890687	2.87352003256156e-06	SLAMF1_F24
878768	cg06076277	1.22143599876061e-06	SLAMF1_F24
878769	cg02453236	3.83540720465715e-06	SLAMF1_F24
878770	cg11886965	1.64299330312106e-06	SLAMF1_F24
878771	cg26851348	4.94896343235542e-06	SLAMF1_F24
878772	cg07966051	-1.07684466017809e-06	SLAMF1_F24
878773	cg00978808	6.68764608040079e-07	SLAMF1_F24
878774	cg15296129	-5.05102715686328e-07	SLAMF1_F24
878775	cg21052152	-2.2283430366192e-06	SLAMF1_F24
878776	cg00655376	1.38130689521166e-06	SLAMF1_F24
878777	cg02757153	2.36856108365149e-06	SLAMF1_F24
878778	cg17729327	6.1424578237789e-07	SLAMF1_F24
878779	cg14532535	-3.09867848461754e-06	SLAMF1_F24
878780	cg08301036	-3.84964481770519e-08	SLAMF1_F24
878781	cg20308459	1.08342068344417e-05	SLAMF1_F24
878782	cg16824377	-5.61717290774097e-07	SLAMF1_F24
878783	cg14411504	9.76626102561299e-07	SLAMF1_F24
878784	cg05867326	-1.65911523317248e-06	SLAMF1_F24
878785	cg15378328	5.98009717240346e-06	SLAMF1_F24
878786	cg21883683	1.4173047225695e-06	SLAMF1_F24
878787	cg13970942	-8.28053346053468e-07	SLAMF1_F24
878788	cg26345912	7.60555581420302e-06	SLAMF1_F24
878789	cg01790123	-1.33361938344878e-06	SLAMF1_F24
878790	cg13953629	-9.56073603495565e-07	SLAMF1_F24
878791	cg11726593	5.49408058166137e-06	SLAMF1_F24
878792	cg23947874	1.69743919714308e-07	SLAMF1_F24
878793	cg09689296	-5.143928974179e-07	SLAMF1_F24
878794	cg15987934	-2.34348687811023e-06	SLAMF1_F24
878795	cg14408467	1.30706006328248e-07	SLAMF1_F24
878796	cg01676733	-1.90640521581e-07	SLAMF1_F24
878797	cg14947609	-5.75859224602133e-06	SLAMF1_F24
878798	cg01940028	1.17496660004014e-06	SLAMF1_F24
878799	cg20313969	9.33188180631853e-06	SLAMF1_F24
878800	cg11041457	-1.06048051897457e-06	SLAMF1_F24
878801	cg25553170	-1.00936068356421e-06	SLAMF1_F24
878802	cg01949341	4.05968595681886e-06	SLAMF1_F24
878803	cg15654251	1.48637437924513e-06	SLAMF1_F24
878804	cg18954869	-1.09441508578149e-06	SLAMF1_F24
878805	cg14582057	-1.03323543447299e-06	SLAMF1_F24
878806	cg27409012	7.791951576549e-07	SLAMF1_F24
878807	cg22987899	-1.37977331069056e-06	SLAMF1_F24
878808	cg08036492	-4.57627304733997e-06	SLAMF1_F24
878809	cg06122405	2.09398534180948e-06	SLAMF1_F24
878810	cg09042577	7.12678886494632e-08	SLAMF1_F24
878811	cg06481699	2.37791148427619e-07	SLAMF1_F24
878812	cg22423841	-2.2942669540909e-06	SLAMF1_F24
878813	cg04231886	1.60494500397664e-06	SLAMF1_F24
878814	cg06279417	-1.86191374770577e-06	SLAMF1_F24
878815	cg26981121	-6.76935289991382e-06	SLAMF1_F24
878816	cg19372491	-1.38080848418274e-06	SLAMF1_F24
878817	cg02978564	-3.88595121180734e-06	SLAMF1_F24
878818	cg09786084	4.15595430871718e-06	SLAMF1_F24
878819	cg26771440	-2.20143427366628e-06	SLAMF1_F24
878820	cg21186272	1.8092896678625e-06	SLAMF1_F24
878821	cg07747986	1.38345042676477e-07	SLAMF1_F24
878822	cg09980573	-1.50204746186605e-06	SLAMF1_F24
878823	cg06072662	6.36070463758347e-06	SLAMF1_F24
878824	cg18843373	-3.67366465402679e-07	SLAMF1_F24
878825	cg05207558	-5.81135947877347e-06	SLAMF1_F24
878826	cg20331542	-2.86677645500653e-06	SLAMF1_F24
878827	cg01845303	8.74443322766159e-07	SLAMF1_F24
878828	cg18777231	6.54938567987789e-07	SLAMF1_F24
878829	cg20277977	-1.68410908085852e-06	SLAMF1_F24
878830	cg06366505	-4.32480948606641e-06	SLAMF1_F24
878831	cg22017726	2.64743525782942e-07	SLAMF1_F24
878832	cg00331199	-2.2080550709226e-06	SLAMF1_F24
878833	cg07380504	7.8532741344062e-06	SLAMF1_F24
878834	cg12514805	1.93057582548153e-06	SLAMF1_F24
878835	cg06628878	-9.39256438480149e-07	SLAMF1_F24
878836	cg13781149	1.40956094135349e-08	SLAMF1_F24
878837	cg23146713	2.58437372145627e-06	SLAMF1_F24
878838	cg03223959	2.75174590224317e-06	SLAMF1_F24
878839	cg17553606	-3.00102809652204e-06	SLAMF1_F24
878840	cg15840949	1.72451043656491e-06	SLAMF1_F24
878841	cg17531726	2.72091730102948e-07	SLAMF1_F24
878842	cg04774194	-4.45427126303418e-07	SLAMF1_F24
878843	cg17364850	1.53007215098436e-06	SLAMF1_F24
878844	cg14444046	-3.55015238578084e-06	SLAMF1_F24
878845	cg15101985	-4.84847861070676e-07	SLAMF1_F24
878846	cg08084336	8.20778123443321e-07	SLAMF1_F24
878847	cg13852234	2.13430230866721e-06	SLAMF1_F24
878848	cg04290923	-1.00303537252249e-05	SLAMF1_F24
878849	cg09841649	-5.61417735768048e-06	SLAMF1_F24
878850	cg06363136	4.51911886950211e-07	SLAMF1_F24
878851	cg16114341	2.2399194703886e-06	SLAMF1_F24
878852	cg18759850	-2.4946091408492e-06	SLAMF1_F24
878853	cg11323230	-9.51530434600655e-07	SLAMF1_F24
878854	cg25846403	3.74302408262559e-06	SLAMF1_F24
878855	cg02576219	2.09643644401363e-06	SLAMF1_F24
878856	cg02153561	4.14898242124844e-06	SLAMF1_F24
878857	cg12082922	3.43862043175721e-06	SLAMF1_F24
878858	cg25068253	-4.94288643469171e-06	SLAMF1_F24
878859	cg09173085	-9.50976907516962e-07	SLAMF1_F24
878860	cg18719723	2.21012980819478e-07	SLAMF1_F24
878861	cg08738123	-2.14663381724776e-06	SLAMF1_F24
878862	cg03967533	3.62113100997547e-06	SLAMF1_F24
878863	cg23176031	2.87865297295049e-06	SLAMF1_F24
878864	cg09227295	-2.36277434266978e-06	SLAMF1_F24
878865	cg02248900	2.7908116711071e-07	SLAMF1_F24
878866	cg06147368	-7.06934414145693e-06	SLAMF1_F24
878867	cg07444836	-5.34122180343352e-07	SLAMF1_F24
878868	cg23115253	2.58226125630407e-06	SLAMF1_F24
878869	cg06582371	3.94136606237487e-07	SLAMF1_F24
878870	cg07007740	2.02020987174542e-06	SLAMF1_F24
878871	cg16036046	2.08769897820561e-06	SLAMF1_F24
878872	cg24192180	-2.47608570781752e-07	SLAMF1_F24
878873	cg16141056	4.83741044214175e-06	SLAMF1_F24
878874	cg02741808	9.89861343614806e-07	SLAMF1_F24
878875	cg13739417	1.48980707326549e-07	SLAMF1_F24
878876	cg00941989	2.1661655799029e-07	SLAMF1_F24
878877	cg22696881	3.61095135012605e-06	SLAMF1_F24
878878	cg14690790	3.3702844790888e-06	SLAMF1_F24
878879	cg07705866	-1.15654728861474e-06	SLAMF1_F24
878880	cg08539728	-4.16615785810334e-06	SLAMF1_F24
878881	cg12095324	-1.2908758739854e-06	SLAMF1_F24
878882	cg02431089	-5.79349342795016e-07	SLAMF1_F24
878883	cg20014942	1.02584517332246e-05	SLAMF1_F24
878884	cg16569309	8.48315499334364e-07	SLAMF1_F24
878885	cg16188719	4.29957822618096e-06	SLAMF1_F24
878886	cg17023631	-4.88861034162419e-06	SLAMF1_F24
878887	cg06539804	8.0538492182923e-07	SLAMF1_F24
878888	cg04503500	3.21078157976456e-06	SLAMF1_F24
878889	cg02225567	8.97666405932515e-06	SLAMF1_F24
878890	cg26440820	-9.07678399452714e-07	SLAMF1_F24
878891	cg08441327	-6.94156889938055e-06	SLAMF1_F24
878892	cg08133476	-1.79872841024306e-06	SLAMF1_F24
878893	cg04120002	6.40555647186373e-06	SLAMF1_F24
878894	cg03192963	5.50757691046301e-07	SLAMF1_F24
