## Supplementary File 1 for "DNA methylation models of protein abundance across the lifecourse": Age24ModelCoef.csv (part 45 of 54)

	Variable	Coefficient	Protein
878895	cg19674516	-1.36930351797222e-06	SLAMF1_F24
878896	cg03092796	2.82657611813398e-06	SLAMF1_F24
878897	cg14997321	8.88120067829973e-06	SLAMF1_F24
878898	cg10640077	-1.84278108735171e-06	SLAMF1_F24
878899	cg15337055	2.06519003884259e-07	SLAMF1_F24
878900	cg26575140	-5.97309494261178e-06	SLAMF1_F24
878901	cg15642840	-3.43778212509334e-06	SLAMF1_F24
878902	cg13790288	-1.05408102220821e-06	SLAMF1_F24
878903	cg04876500	3.55208079156595e-06	SLAMF1_F24
878904	cg18955927	2.82826071898977e-07	SLAMF1_F24
878905	cg15916667	-9.41773558300431e-07	SLAMF1_F24
878906	cg22663791	5.21918844442446e-06	SLAMF1_F24
878907	cg10470108	3.47152343569062e-06	SLAMF1_F24
878908	cg05403840	1.16272729177906e-06	SLAMF1_F24
878909	cg12856541	-2.4416356547273e-06	SLAMF1_F24
878910	cg07283015	-1.43885747207963e-06	SLAMF1_F24
878911	cg23226168	-2.37980128460904e-06	SLAMF1_F24
878912	cg03528408	1.70286857812479e-06	SLAMF1_F24
878913	cg17498662	-8.37277132913391e-08	SLAMF1_F24
878914	cg00819420	6.87504771170525e-07	SLAMF1_F24
878915	cg03309252	-3.96676970153011e-08	SLAMF1_F24
878916	cg26605302	1.68768479366871e-07	SLAMF1_F24
878917	cg09192898	6.95760451696833e-07	SLAMF1_F24
878918	cg04761991	8.95833016202206e-06	SLAMF1_F24
878919	cg10316014	-1.30170597020455e-06	SLAMF1_F24
878920	cg10449645	-1.9177274071864e-06	SLAMF1_F24
878921	cg03583264	4.99782709654093e-06	SLAMF1_F24
878922	cg25348895	-8.65671857667433e-07	SLAMF1_F24
878923	cg21592862	4.77409061027391e-06	SLAMF1_F24
878924	cg04390255	5.5895282308916e-06	SLAMF1_F24
878925	cg07277892	2.39909389948446e-07	SLAMF1_F24
878926	cg20107306	-3.001516411935e-07	SLAMF1_F24
878927	cg08193376	-4.11377748822233e-06	SLAMF1_F24
878928	cg26455724	7.82748030406269e-07	SLAMF1_F24
878929	cg01405767	6.47097911276613e-06	SLAMF1_F24
878930	cg10668195	6.90293574799056e-07	SLAMF1_F24
878931	cg14030083	-7.62820873811667e-07	SLAMF1_F24
878932	cg01810955	1.03085415328833e-06	SLAMF1_F24
878933	cg21498510	5.14762253052923e-07	SLAMF1_F24
878934	cg21564714	-7.89588380023556e-07	SLAMF1_F24
878935	cg05001671	1.58276922762896e-06	SLAMF1_F24
878936	cg15747045	2.27039205452315e-06	SLAMF1_F24
878937	cg11615439	-2.38311777625451e-06	SLAMF1_F24
878938	cg05352016	2.67216381995431e-06	SLAMF1_F24
878939	cg11293699	-6.51122320496593e-06	SLAMF1_F24
878940	cg01516737	-5.83491282001935e-07	SLAMF1_F24
878941	cg13083186	1.11488794635275e-07	SLAMF1_F24
878942	cg22389528	1.20769159102867e-06	SLAMF1_F24
878943	cg03603035	2.61555450593128e-06	SLAMF1_F24
878944	cg13382148	-3.02232896599657e-07	SLAMF1_F24
878945	cg18678763	-9.05813396064569e-07	SLAMF1_F24
878946	cg21179912	-5.1882489035496e-07	SLAMF1_F24
878947	cg10128295	-8.36841858209065e-07	SLAMF1_F24
878948	cg02042561	8.15471872657925e-07	SLAMF1_F24
878949	cg20377114	2.55851838924138e-06	SLAMF1_F24
878950	cg07220851	2.0181976867097e-06	SLAMF1_F24
878951	cg00499595	9.63195900038599e-07	SLAMF1_F24
878952	cg18194764	-7.44187232814302e-08	SLAMF1_F24
878953	cg08867767	3.58524772879489e-07	SLAMF1_F24
878954	cg05719902	4.1274396879017e-07	SLAMF1_F24
878955	cg07646069	-2.04809938189094e-06	SLAMF1_F24
878956	cg04079473	-2.26841612832436e-06	SLAMF1_F24
878957	cg19017803	4.58243570143948e-06	SLAMF1_F24
878958	cg12032533	3.75320332107169e-06	SLAMF1_F24
878959	cg27053588	4.18006347760645e-06	SLAMF1_F24
878960	cg23123362	-1.05263685923756e-06	SLAMF1_F24
878961	cg00960888	-5.57903165283141e-06	SLAMF1_F24
878962	cg05592911	-3.37434475754651e-07	SLAMF1_F24
878963	cg24422732	-9.0969779103134e-07	SLAMF1_F24
878964	cg07242427	-2.14400701308569e-06	SLAMF1_F24
878965	cg00452755	2.274952794659e-06	SLAMF1_F24
878966	cg07200122	2.59968831045142e-06	SLAMF1_F24
878967	cg00872086	3.14594633419741e-07	SLAMF1_F24
878968	cg23012185	2.66598818471745e-07	SLAMF1_F24
878969	cg17863923	-2.47832448514262e-06	SLAMF1_F24
878970	cg23173301	1.90306264822667e-06	SLAMF1_F24
878971	cg05745046	1.47506236612611e-07	SLAMF1_F24
878972	cg01156852	-8.52461097136877e-07	SLAMF1_F24
878973	cg09947261	-1.22409687117075e-06	SLAMF1_F24
878974	cg10337055	2.93264264708249e-06	SLAMF1_F24
878975	cg14862932	-2.19667038155666e-06	SLAMF1_F24
878976	cg11637968	-8.07614217131073e-07	SLAMF1_F24
878977	cg22594692	3.24648433328877e-06	SLAMF1_F24
878978	cg27301607	3.73173051945221e-06	SLAMF1_F24
878979	cg27396498	2.63834099526636e-06	SLAMF1_F24
878980	cg14311085	-7.59521045639959e-07	SLAMF1_F24
878981	cg02257086	1.84768358008574e-06	SLAMF1_F24
878982	cg03308469	-3.31999104809651e-06	SLAMF1_F24
878983	cg05441765	5.14156313848067e-06	SLAMF1_F24
878984	cg05330314	4.1758483767676e-06	SLAMF1_F24
878985	cg09159058	2.83220974274293e-06	SLAMF1_F24
878986	cg07406296	1.11659243234643e-07	SLAMF1_F24
878987	cg06441763	4.83733212920595e-06	SLAMF1_F24
878988	cg22544016	1.20256053113939e-06	SLAMF1_F24
878989	cg14105271	1.11417489773203e-06	SLAMF1_F24
878990	cg02624680	-1.05536801374885e-06	SLAMF1_F24
878991	cg21594676	1.12489159538302e-06	SLAMF1_F24
878992	cg15953452	-1.77495475097708e-06	SLAMF1_F24
878993	cg11197893	1.11092042416701e-05	SLAMF1_F24
878994	cg00150952	-2.28252516834677e-06	SLAMF1_F24
878995	cg27103970	-5.0038886672402e-06	SLAMF1_F24
878996	cg21967790	-3.63657556491707e-06	SLAMF1_F24
878997	cg19261426	2.93217414390286e-06	SLAMF1_F24
878998	cg12138818	-8.39491659709625e-07	SLAMF1_F24
878999	cg03889016	-7.8324412754999e-07	SLAMF1_F24
879000	cg06255409	-5.0924478639736e-06	SLAMF1_F24
879001	cg21679611	2.99359051220898e-06	SLAMF1_F24
879002	cg08383758	3.41732003499149e-06	SLAMF1_F24
879003	cg11601551	3.05922463115037e-07	SLAMF1_F24
879004	cg06219490	-5.62341795732852e-06	SLAMF1_F24
879005	cg23635663	-4.7212360094889e-06	SLAMF1_F24
879006	cg07185551	4.37576631176871e-06	SLAMF1_F24
879007	cg21932917	7.10815675971142e-06	SLAMF1_F24
879008	cg04261087	3.25530756333239e-07	SLAMF1_F24
879009	cg15480874	-1.27381166718914e-06	SLAMF1_F24
879010	cg00065446	7.23814578389253e-08	SLAMF1_F24
879011	cg11829711	2.03660149663318e-06	SLAMF1_F24
879012	cg18878351	-3.67280292242507e-07	SLAMF1_F24
879013	cg00770723	-9.21601333525251e-07	SLAMF1_F24
879014	cg19175993	-6.74886076804004e-07	SLAMF1_F24
879015	cg11506777	9.78117053297045e-07	SLAMF1_F24
879016	cg01597594	6.34211044528135e-06	SLAMF1_F24
879017	cg24999105	3.53373112905218e-06	SLAMF1_F24
879018	cg23984976	2.1825839289156e-07	SLAMF1_F24
879019	cg08352134	-2.02251610807911e-06	SLAMF1_F24
879020	cg00270448	3.44477627138958e-06	SLAMF1_F24
879021	cg05372170	1.3321342295673e-06	SLAMF1_F24
879022	cg06087019	1.7093435612075e-06	SLAMF1_F24
879023	cg06396762	9.56644541252552e-07	SLAMF1_F24
879024	cg07591869	8.24146413613478e-08	SLAMF1_F24
879025	cg17493556	-1.15537617668534e-05	SLAMF1_F24
879026	cg18144470	4.4898734143449e-07	SLAMF1_F24
879027	cg09139923	1.67485291918314e-06	SLAMF1_F24
879028	cg03680745	1.57734995260375e-06	SLAMF1_F24
879029	cg10240725	4.78610004517339e-07	SLAMF1_F24
879030	cg26269733	4.52529821093441e-07	SLAMF1_F24
879031	cg08121160	-4.17773787995694e-06	SLAMF1_F24
879032	cg04281775	-2.3981583466343e-07	SLAMF1_F24
879033	cg24950473	2.12607496935795e-06	SLAMF1_F24
879034	cg03069764	-5.03851199661871e-06	SLAMF1_F24
879035	cg02939879	-4.82159020574449e-06	SLAMF1_F24
879036	cg19204946	-1.37683400749987e-06	SLAMF1_F24
879037	cg27242132	-9.86317330165389e-07	SLAMF1_F24
879038	cg13992683	-3.98401135816269e-06	SLAMF1_F24
879039	cg12470114	-2.14865961807524e-06	SLAMF1_F24
879040	cg16315887	4.22352458551826e-06	SLAMF1_F24
879041	cg00788025	-2.16676033824877e-06	SLAMF1_F24
879042	cg14761693	-2.57369212218561e-06	SLAMF1_F24
879043	cg01243097	9.41991387600321e-07	SLAMF1_F24
879044	cg04469219	-2.04894383954185e-07	SLAMF1_F24
879045	cg00040322	2.18174495759415e-06	SLAMF1_F24
879046	cg05295594	1.1440062336223e-06	SLAMF1_F24
879047	cg05512099	-2.35533007791784e-06	SLAMF1_F24
879048	cg20070323	-6.13113679263479e-06	SLAMF1_F24
879049	cg14500614	1.825773786337e-06	SLAMF1_F24
879050	cg21642050	-5.7668490001468e-06	SLAMF1_F24
879051	cg23586480	-3.93864715959765e-07	SLAMF1_F24
879052	cg03845458	1.40229929410364e-06	SLAMF1_F24
879053	cg08429337	-4.96745528350312e-06	SLAMF1_F24
879054	cg14353821	2.98849355884391e-06	SLAMF1_F24
879055	cg10402576	5.75455212907647e-06	SLAMF1_F24
879056	cg24456002	4.97645387710619e-07	SLAMF1_F24
879057	cg25435546	9.11212448167385e-07	SLAMF1_F24
879058	cg00022235	-1.69343412961058e-06	SLAMF1_F24
879059	cg09572373	-7.53100644809436e-07	SLAMF1_F24
879060	cg17299994	5.15650082098689e-06	SLAMF1_F24
879061	cg12678507	-7.65073591324328e-07	SLAMF1_F24
879062	cg04113478	7.33728068070291e-06	SLAMF1_F24
879063	cg24117963	-3.13404211356577e-07	SLAMF1_F24
879064	cg25027916	2.06763265678238e-06	SLAMF1_F24
879065	cg20972416	-2.48228949248417e-08	SLAMF1_F24
879066	cg04253876	4.04039652109358e-07	SLAMF1_F24
879067	cg01938476	7.49693829771799e-07	SLAMF1_F24
879068	cg11447335	5.1196708401107e-06	SLAMF1_F24
879069	cg01128326	4.8640805711903e-06	SLAMF1_F24
879070	cg11769695	-4.40889928528885e-06	SLAMF1_F24
879071	cg05027336	-4.84056873238811e-08	SLAMF1_F24
879072	cg02705964	2.53641334093546e-06	SLAMF1_F24
879073	cg19768356	-4.56028201720166e-06	SLAMF1_F24
879074	cg16135024	2.89755436919157e-06	SLAMF1_F24
879075	cg00232076	-6.43910243933648e-06	SLAMF1_F24
879076	cg02726957	-7.49933074532027e-08	SLAMF1_F24
879077	cg00928580	2.22214144033814e-06	SLAMF1_F24
879078	cg18996916	3.09661898339044e-06	SLAMF1_F24
879079	cg23129808	5.00403439916746e-07	SLAMF1_F24
879080	cg21717758	1.84563782051327e-07	SLAMF1_F24
879081	cg15836597	5.77720301598002e-08	SLAMF1_F24
879082	cg14914958	1.79863968224533e-07	SLAMF1_F24
879083	cg15410795	-3.50157442705514e-06	SLAMF1_F24
879084	cg08784818	6.74023198020978e-07	SLAMF1_F24
879085	cg01424973	4.05129894969683e-06	SLAMF1_F24
879086	cg05562419	3.91220021267624e-08	SLAMF1_F24
879087	cg10832788	4.02255309392317e-06	SLAMF1_F24
879088	cg24652994	9.3415649444296e-08	SLAMF1_F24
879089	cg07821960	1.08030317924524e-06	SLAMF1_F24
879090	cg15359413	-1.4465277346517e-07	SLAMF1_F24
879091	cg07128503	-2.47657993638067e-05	SLAMF1_F24
879092	cg09304624	-2.17907663886288e-06	SLAMF1_F24
879093	cg14169450	-1.45342753700433e-06	SLAMF1_F24
879094	cg11346237	7.59820968959513e-06	SLAMF1_F24
879095	cg04304770	1.55058395583919e-07	SLAMF1_F24
879096	cg23135167	2.51990620062207e-06	SLAMF1_F24
879097	cg04730155	3.5293876237448e-09	SLAMF1_F24
879098	cg15316090	-3.18435865850393e-06	SLAMF1_F24
879099	cg19182537	5.22833901754333e-07	SLAMF1_F24
879100	cg03830006	-1.64824263573402e-06	SLAMF1_F24
879101	cg05539847	-3.48998585748684e-06	SLAMF1_F24
879102	ch.2.144399654R	-1.3388924381394e-07	SLAMF1_F24
879103	cg26504275	-1.42271374564308e-06	SLAMF1_F24
879104	cg25460263	6.78226479679455e-06	SLAMF1_F24
879105	cg20821276	-4.90576064580772e-06	SLAMF1_F24
879106	cg19862782	-1.87032344520613e-06	SLAMF1_F24
879107	cg17647667	1.29201607771531e-06	SLAMF1_F24
879108	cg12065835	9.56630139562475e-08	SLAMF1_F24
879109	cg24993345	2.53002021089081e-06	SLAMF1_F24
879110	cg11547964	1.05724141741471e-05	SLAMF1_F24
879111	cg03904310	3.17058578211756e-06	SLAMF1_F24
879112	cg06379599	5.20605939718451e-07	SLAMF1_F24
879113	cg27133311	3.23908100681101e-06	SLAMF1_F24
879114	cg23310490	-1.28666027615422e-06	SLAMF1_F24
879115	cg21249481	6.26578945117144e-06	SLAMF1_F24
879116	cg02547794	-3.23468409905681e-07	SLAMF1_F24
879117	cg23601783	1.15899944704981e-06	SLAMF1_F24
879118	cg10163022	4.17032644813168e-06	SLAMF1_F24
879119	cg21178201	-4.54412294832114e-07	SLAMF1_F24
879120	cg00565786	1.80601114977275e-06	SLAMF1_F24
879121	cg23562160	-2.05279916734216e-06	SLAMF1_F24
879122	cg23718195	-3.57294141312213e-06	SLAMF1_F24
879123	cg11733617	-1.77579437458142e-06	SLAMF1_F24
879124	cg04898487	3.78467634560355e-06	SLAMF1_F24
879125	cg16036430	2.11629170496478e-07	SLAMF1_F24
879126	cg02301971	-5.09127088468979e-07	SLAMF1_F24
879127	cg02904598	-3.62983663416672e-06	SLAMF1_F24
879128	cg16885221	5.52686354275931e-08	SLAMF1_F24
879129	cg02956801	-3.8254751253029e-06	SLAMF1_F24
879130	cg06185734	-9.04315592655393e-07	SLAMF1_F24
879131	cg07069090	-4.36274188301032e-06	SLAMF1_F24
879132	cg13821914	1.74680089475193e-06	SLAMF1_F24
879133	cg01162865	-1.5003977130274e-06	SLAMF1_F24
879134	cg11486350	6.85599063792108e-07	SLAMF1_F24
879135	cg02537664	-2.05193965443977e-06	SLAMF1_F24
879136	cg01967903	-1.60839755546056e-06	SLAMF1_F24
879137	cg23408982	1.55226833859332e-06	SLAMF1_F24
879138	cg02035681	-1.71024395263921e-06	SLAMF1_F24
879139	cg10734415	5.00809697570779e-06	SLAMF1_F24
879140	cg19584733	-2.9380026576867e-06	SLAMF1_F24
879141	cg12089204	2.76394390829287e-06	SLAMF1_F24
879142	cg12705263	-2.38599662849071e-06	SLAMF1_F24
879143	cg14400877	6.03491897324394e-06	SLAMF1_F24
879144	cg01452650	-1.57327627815615e-06	SLAMF1_F24
879145	cg11670174	-3.52301294594441e-06	SLAMF1_F24
879146	cg19224278	2.90786376535023e-06	SLAMF1_F24
879147	cg02805836	3.96215292019739e-06	SLAMF1_F24
879148	cg16012348	-5.03892189391902e-06	SLAMF1_F24
879149	cg14250714	3.72819495736693e-06	SLAMF1_F24
879150	cg13316720	7.48851305578948e-07	SLAMF1_F24
879151	cg04125370	-9.25150474941538e-07	SLAMF1_F24
879152	cg01198738	1.61881048220797e-06	SLAMF1_F24
879153	cg21246236	-2.87170814177047e-06	SLAMF1_F24
879154	cg09551361	-1.33052933553314e-05	SLAMF1_F24
879155	cg13535903	-1.39073765312627e-06	SLAMF1_F24
879156	cg04370860	2.11750920110174e-06	SLAMF1_F24
879157	cg11056815	-9.55348858060381e-06	SLAMF1_F24
879158	cg21861233	5.98008328157418e-06	SLAMF1_F24
879159	cg05561462	-2.39429560523417e-06	SLAMF1_F24
879160	cg23376713	-9.22319633491725e-06	SLAMF1_F24
879161	cg10439896	-7.05027878079367e-06	SLAMF1_F24
879162	cg07086353	9.85942075841031e-07	SLAMF1_F24
879163	cg24199133	2.28060314559062e-06	SLAMF1_F24
879164	cg21468939	-5.09552925034282e-07	SLAMF1_F24
879165	cg18716737	-6.95528481935902e-08	SLAMF1_F24
879166	cg27440442	-1.13696344174716e-06	SLAMF1_F24
879167	cg21657087	-2.57031386216322e-06	SLAMF1_F24
879168	cg26171695	3.90668947718696e-06	SLAMF1_F24
879169	cg23954982	-4.01085537413123e-07	SLAMF1_F24
879170	cg16017313	-2.97531850610155e-06	SLAMF1_F24
879171	cg00030290	-1.82541980728085e-06	SLAMF1_F24
879172	cg09053616	1.42387490642927e-06	SLAMF1_F24
879173	cg01555183	4.75306842293373e-06	SLAMF1_F24
879174	cg05740505	-3.62921054349502e-07	SLAMF1_F24
879175	cg22122342	6.5384230351445e-06	SLAMF1_F24
879176	cg10779196	-4.92014335102167e-08	SLAMF1_F24
879177	cg03772063	-2.98674004591845e-06	SLAMF1_F24
879178	cg02233977	1.67060835677795e-06	SLAMF1_F24
879179	cg04570585	-3.59322109878798e-06	SLAMF1_F24
879180	cg08966306	-2.99955292795843e-06	SLAMF1_F24
879181	cg10294198	3.23990140724865e-06	SLAMF1_F24
879182	cg17313494	-6.31698661775602e-07	SLAMF1_F24
879183	cg11305781	9.04056674837841e-06	SLAMF1_F24
879184	cg25003856	-4.38118875838309e-06	SLAMF1_F24
879185	cg13774183	2.32566631809623e-06	SLAMF1_F24
879186	cg24871942	2.49968005589654e-06	SLAMF1_F24
879187	cg22732770	9.73849931419193e-07	SLAMF1_F24
879188	cg00918914	-3.52448761245551e-06	SLAMF1_F24
879189	cg24419878	7.51466135452673e-06	SLAMF1_F24
879190	cg22464189	-3.45330580723827e-06	SLAMF1_F24
879191	ch.1.2554598F	-3.51711748189995e-06	SLAMF1_F24
879192	cg19566145	8.76960369160871e-07	SLAMF1_F24
879193	cg12196406	4.48126815976326e-07	SLAMF1_F24
879194	cg04043131	4.94045729773023e-06	SLAMF1_F24
879195	cg22135102	5.33076234224594e-06	SLAMF1_F24
879196	cg26648306	-4.07403907435915e-06	SLAMF1_F24
879197	cg17209284	1.15478328283062e-06	SLAMF1_F24
879198	cg08753469	8.18460689954458e-08	SLAMF1_F24
879199	cg16102900	-2.30544161591993e-06	SLAMF1_F24
879200	cg01755505	1.60633548706397e-06	SLAMF1_F24
879201	cg09772608	3.15097657838641e-06	SLAMF1_F24
879202	cg16905911	-6.57433006663689e-07	SLAMF1_F24
879203	cg12757078	4.70207610755921e-06	SLAMF1_F24
879204	cg05839294	1.65620739663126e-06	SLAMF1_F24
879205	cg13715284	-8.91934720286403e-07	SLAMF1_F24
879206	cg13220250	-5.30136635264128e-06	SLAMF1_F24
879207	cg03198616	3.49146134240476e-06	SLAMF1_F24
879208	cg00570881	-2.53800495879955e-06	SLAMF1_F24
879209	cg14090822	1.07450663522581e-07	SLAMF1_F24
879210	cg14737484	-8.844295526034e-06	SLAMF1_F24
879211	cg20352971	1.66878323778431e-06	SLAMF1_F24
879212	cg01505556	3.52355267560704e-06	SLAMF1_F24
879213	cg09484032	8.18080321570422e-06	SLAMF1_F24
879214	cg17757683	2.46015402478218e-07	SLAMF1_F24
879215	cg01620082	9.54670577552599e-06	SLAMF1_F24
879216	cg14938452	-1.8633104095527e-07	SLAMF1_F24
879217	cg22834799	-2.92685026366154e-06	SLAMF1_F24
879218	cg08737815	2.874818964182e-07	SLAMF1_F24
879219	cg12334034	-1.7612339623031e-06	SLAMF1_F24
879220	cg16153042	7.64974538184937e-07	SLAMF1_F24
879221	cg02872546	-8.22041979583904e-07	SLAMF1_F24
879222	cg03584847	-1.36462394474255e-07	SLAMF1_F24
879223	cg15925993	2.09601097352438e-06	SLAMF1_F24
879224	cg07499153	-5.356921774558e-07	SLAMF1_F24
879225	cg21678813	-7.75745750224266e-07	SLAMF1_F24
879226	cg01264765	2.25275483901088e-06	SLAMF1_F24
879227	cg18056086	7.56093973458991e-07	SLAMF1_F24
879228	cg26600731	3.57852298733914e-06	SLAMF1_F24
879229	cg18709562	1.08319873983558e-07	SLAMF1_F24
879230	cg22373770	-1.23350470077057e-05	SLAMF1_F24
879231	cg27399034	5.22622113686094e-06	SLAMF1_F24
879232	cg18698815	5.70384756862763e-06	SLAMF1_F24
879233	cg04234063	4.71620873277748e-06	SLAMF1_F24
879234	cg04988103	-1.09859410478873e-06	SLAMF1_F24
879235	cg05342835	-3.05082415096168e-06	SLAMF1_F24
879236	cg08572591	7.40768817881657e-06	SLAMF1_F24
879237	cg05249267	1.55256428163807e-06	SLAMF1_F24
879238	cg13135643	-5.54453922501378e-07	SLAMF1_F24
879239	cg18770149	-5.22770531480228e-06	SLAMF1_F24
879240	cg01019971	8.10523386352398e-07	SLAMF1_F24
879241	cg24540805	4.2893329012237e-06	SLAMF1_F24
879242	cg04644228	5.54260130493667e-07	SLAMF1_F24
879243	cg23552047	2.73573651280225e-06	SLAMF1_F24
879244	cg11486637	1.45449024038389e-06	SLAMF1_F24
879245	cg26157202	2.87712155277951e-06	SLAMF1_F24
879246	cg11932426	-1.99988251443866e-06	SLAMF1_F24
879247	cg13930352	-1.09508588222859e-06	SLAMF1_F24
879248	cg20854760	-7.54105868328455e-07	SLAMF1_F24
879249	cg10588829	-2.80755653137616e-06	SLAMF1_F24
879250	cg26857906	-1.81963790229996e-06	SLAMF1_F24
879251	cg04982323	-3.59720392543453e-06	SLAMF1_F24
879252	cg19038968	4.86456631175535e-08	SLAMF1_F24
879253	cg08270573	2.02745049213801e-07	SLAMF1_F24
879254	cg07996981	-1.41064839173593e-06	SLAMF1_F24
879255	cg02240171	-2.75546927403338e-07	SLAMF1_F24
879256	cg04157786	-2.8342439072328e-06	SLAMF1_F24
879257	cg16285203	1.76403602278447e-07	SLAMF1_F24
879258	cg11761200	-1.43629012576882e-06	SLAMF1_F24
879259	cg25106844	-8.96115913140133e-10	SLAMF1_F24
879260	cg07790813	2.31936178517559e-06	SLAMF1_F24
879261	cg14028577	4.10891141924829e-06	SLAMF1_F24
879262	cg22104900	1.86391449117391e-07	SLAMF1_F24
879263	cg10902850	-2.34969225517624e-06	SLAMF1_F24
879264	cg07850450	5.04979465762905e-07	SLAMF1_F24
879265	cg05620762	2.12428369626611e-06	SLAMF1_F24
879266	cg25500021	-6.49487847153658e-07	SLAMF1_F24
879267	cg09829764	6.87633098529458e-06	SLAMF1_F24
879268	cg06281714	-5.81721931060389e-06	SLAMF1_F24
879269	cg23851678	1.68782848368907e-06	SLAMF1_F24
879270	cg23743554	4.06744723605216e-06	SLAMF1_F24
879271	cg22434424	4.29959376804477e-07	SLAMF1_F24
879272	cg22103982	-2.35677515337032e-06	SLAMF1_F24
879273	cg05194233	-1.43088991591835e-07	SLAMF1_F24
879274	cg10685228	-6.22069575019142e-06	SLAMF1_F24
879275	cg19109749	4.84037627909794e-06	SLAMF1_F24
879276	cg04678219	-1.56252245862593e-07	SLAMF1_F24
879277	cg03283235	2.84030823872032e-07	SLAMF1_F24
879278	cg23895694	-1.71961259879096e-06	SLAMF1_F24
879279	cg20105804	2.05094348070199e-06	SLAMF1_F24
879280	cg15892180	6.91089064539246e-06	SLAMF1_F24
879281	cg26920808	-1.6745138952645e-07	SLAMF1_F24
879282	cg27091034	-3.21019444450398e-06	SLAMF1_F24
879283	cg12874167	-3.88653019943736e-06	SLAMF1_F24
879284	cg22755399	2.63351495148726e-06	SLAMF1_F24
879285	ch.4.162336241R	3.99189788275842e-06	SLAMF1_F24
879286	cg00313872	-3.33827952047338e-06	SLAMF1_F24
879287	cg08814228	9.42166083725327e-06	SLAMF1_F24
879288	cg01778151	-3.23486452254457e-06	SLAMF1_F24
879289	cg23243419	-9.54022530169429e-07	SLAMF1_F24
879290	cg11574793	-2.79682471819489e-06	SLAMF1_F24
879291	cg11028496	-1.00589629813192e-05	SLAMF1_F24
879292	cg18822145	-2.88188443373783e-06	SLAMF1_F24
879293	cg09750346	1.21350201563147e-05	SLAMF1_F24
879294	cg24254206	-7.41156277540224e-06	SLAMF1_F24
879295	cg10077319	2.7554477267821e-06	SLAMF1_F24
879296	cg26407212	7.24023453553508e-07	SLAMF1_F24
879297	cg19622675	-4.02418951002259e-06	SLAMF1_F24
879298	cg00706924	-7.0094716659425e-07	SLAMF1_F24
879299	cg25127920	1.31718204195614e-06	SLAMF1_F24
879300	cg14669847	-3.2008043963103e-06	SLAMF1_F24
879301	cg01813335	5.06144352474839e-06	SLAMF1_F24
879302	cg15774814	2.63708740031979e-06	SLAMF1_F24
879303	cg14822860	5.01963968637952e-07	SLAMF1_F24
879304	cg19682559	2.77209225474696e-06	SLAMF1_F24
879305	cg20738334	-2.16459772306621e-06	SLAMF1_F24
879306	cg22994219	-2.10121484172522e-06	SLAMF1_F24
879307	cg12036257	6.08856801813768e-06	SLAMF1_F24
879308	cg14483680	-2.81574284339244e-06	SLAMF1_F24
879309	cg14603321	1.46592497833905e-06	SLAMF1_F24
879310	cg15410842	1.26496890925122e-06	SLAMF1_F24
879311	cg17984397	1.13879313723721e-06	SLAMF1_F24
879312	cg22294288	-1.49250327952498e-06	SLAMF1_F24
879313	cg05696677	-1.39123896602817e-06	SLAMF1_F24
879314	cg06946880	2.07234592492891e-06	SLAMF1_F24
879315	cg05253327	1.44718010402341e-06	SLAMF1_F24
879316	cg13516508	3.80030175869485e-06	SLAMF1_F24
879317	cg05594356	1.88033403805004e-06	SLAMF1_F24
879318	cg00222684	8.50674569620734e-07	SLAMF1_F24
879319	cg17489939	1.37044326568181e-05	SLAMF1_F24
879320	cg23301120	-3.66988776272107e-06	SLAMF1_F24
879321	cg19828049	-1.69621742050111e-05	SLAMF1_F24
879322	cg10705922	6.35472811814533e-07	SLAMF1_F24
879323	cg01245284	-2.52082295272559e-07	SLAMF1_F24
879324	cg08220753	2.77853202828411e-07	SLAMF1_F24
879325	cg08459711	-3.25953056243369e-06	SLAMF1_F24
879326	cg27638441	-6.58734168940636e-08	SLAMF1_F24
879327	cg20936755	1.76540368684487e-06	SLAMF1_F24
879328	cg09533740	-4.14337131967993e-06	SLAMF1_F24
879329	cg14431587	-3.02741264752417e-06	SLAMF1_F24
879330	cg14217641	-1.48536828475689e-06	SLAMF1_F24
879331	cg23378784	8.51187115353518e-07	SLAMF1_F24
879332	cg01630177	-3.49768243769685e-06	SLAMF1_F24
879333	cg17338403	2.66333412502606e-06	SLAMF1_F24
879334	cg08264065	-2.60704425179293e-06	SLAMF1_F24
879335	cg21919297	1.70809376586161e-06	SLAMF1_F24
879336	cg26799250	-6.01406480688326e-06	SLAMF1_F24
879337	cg01610678	-1.91389518466203e-07	SLAMF1_F24
879338	cg06656027	9.55204726605593e-07	SLAMF1_F24
879339	cg06747996	1.27238145495399e-06	SLAMF1_F24
879340	cg06865036	8.33200165599402e-07	SLAMF1_F24
879341	cg05974295	-2.64541010906591e-06	SLAMF1_F24
879342	cg26213075	-6.18880712561923e-07	SLAMF1_F24
879343	cg10258940	-3.4736085563583e-07	SLAMF1_F24
879344	cg23930572	-2.68023558379375e-06	SLAMF1_F24
879345	cg01852648	-3.96087608430983e-07	SLAMF1_F24
879346	cg05540913	-4.06647109663331e-06	SLAMF1_F24
879347	cg02886115	-7.23110956567207e-07	SLAMF1_F24
879348	cg20750472	7.61842983093288e-07	SLAMF1_F24
879349	cg23073879	-6.68945816832695e-07	SLAMF1_F24
879350	cg05836030	-3.19605909817268e-06	SLAMF1_F24
879351	cg04969912	-4.76961759658157e-06	SLAMF1_F24
879352	cg00418087	-2.45955648922944e-06	SLAMF1_F24
879353	cg15812494	6.30497958700502e-07	SLAMF1_F24
879354	cg26175042	-2.63787472853783e-07	SLAMF1_F24
879355	cg22141473	1.05022508502242e-06	SLAMF1_F24
879356	cg21700043	9.18453295207307e-08	SLAMF1_F24
879357	cg04987012	-2.85422046352882e-06	SLAMF1_F24
879358	cg24867289	1.59822635079269e-06	SLAMF1_F24
879359	cg11277363	-2.43602858593017e-06	SLAMF1_F24
879360	cg21873021	-1.75315577675835e-06	SLAMF1_F24
879361	cg26824234	-1.29162024273719e-06	SLAMF1_F24
879362	cg01260075	-6.72395325785134e-07	SLAMF1_F24
879363	cg11933951	2.12311995156525e-06	SLAMF1_F24
879364	cg14436888	-6.33046877334378e-08	SLAMF1_F24
879365	cg07688277	1.48270090946063e-07	SLAMF1_F24
879366	cg05229483	1.61219064655933e-06	SLAMF1_F24
879367	cg02186346	6.1176998326017e-07	SLAMF1_F24
879368	cg24389970	-9.94872099406364e-08	SLAMF1_F24
879369	cg15228694	-9.50039985221686e-06	SLAMF1_F24
879370	cg13664233	-5.17806145603674e-06	SLAMF1_F24
879371	cg19047698	-3.09237854283011e-06	SLAMF1_F24
879372	cg17777738	1.50901675827472e-06	SLAMF1_F24
879373	cg23251603	8.60166871642522e-07	SLAMF1_F24
879374	cg14661463	7.20260081794049e-06	SLAMF1_F24
879375	cg09661924	4.76460083807752e-06	SLAMF1_F24
879376	cg18464809	4.91106221671968e-06	SLAMF1_F24
879377	cg14158558	1.43214354821995e-06	SLAMF1_F24
879378	cg24670063	-1.82188035292517e-06	SLAMF1_F24
879379	cg09413268	-2.47237824128088e-06	SLAMF1_F24
879380	cg08042019	2.54492722614078e-06	SLAMF1_F24
879381	cg19364351	-3.88470601881292e-06	SLAMF1_F24
879382	cg25010585	1.12471423077659e-06	SLAMF1_F24
879383	cg25698791	6.13971690680043e-07	SLAMF1_F24
879384	cg00192913	3.86111937632706e-06	SLAMF1_F24
879385	cg21750545	2.34178355889101e-07	SLAMF1_F24
879386	cg13636907	1.76324689204945e-07	SLAMF1_F24
879387	cg01110616	9.89215696600448e-07	SLAMF1_F24
879388	cg03729128	-6.62563831177852e-06	SLAMF1_F24
879389	cg17185710	3.86587379675939e-07	SLAMF1_F24
879390	cg05769153	-3.09440666127294e-06	SLAMF1_F24
879391	cg08300346	-1.54585785800329e-06	SLAMF1_F24
879392	cg18941056	-3.76950131247054e-06	SLAMF1_F24
879393	cg12042060	-1.04808315035894e-06	SLAMF1_F24
879394	cg24978679	7.57808487624674e-07	SLAMF1_F24
879395	cg00972222	-3.4416532949125e-07	SLAMF1_F24
879396	cg04102717	6.15509335740157e-07	SLAMF1_F24
879397	cg04114389	-7.95588952705927e-06	SLAMF1_F24
879398	cg27608224	2.47377326079483e-06	SLAMF1_F24
879399	cg01725303	1.7937498644321e-06	SLAMF1_F24
879400	cg24166550	-3.29771819532915e-07	SLAMF1_F24
879401	cg05855985	-2.56414864373599e-06	SLAMF1_F24
879402	cg11832943	-1.42863135709745e-06	SLAMF1_F24
879403	cg07044501	-2.56065905077024e-07	SLAMF1_F24
879404	cg24470787	3.30645640013394e-06	SLAMF1_F24
879405	cg27027613	-2.61389803892405e-06	SLAMF1_F24
879406	cg12210523	-3.36827864471289e-06	SLAMF1_F24
879407	cg05786314	-6.1594728696013e-07	SLAMF1_F24
879408	cg14909842	-2.82457618199611e-06	SLAMF1_F24
879409	cg02006615	1.52249726195336e-06	SLAMF1_F24
879410	cg26157948	-7.67588528407894e-06	SLAMF1_F24
879411	cg12124527	-7.22758900994032e-07	SLAMF1_F24
879412	cg18981030	1.60269913218289e-06	SLAMF1_F24
879413	cg23187044	1.37417367297878e-06	SLAMF1_F24
879414	cg25229048	-3.49009586085913e-06	SLAMF1_F24
879415	cg27376432	-1.53958534826499e-06	SLAMF1_F24
879416	cg15606914	6.85792501495051e-07	SLAMF1_F24
879417	cg09792432	6.88013788593214e-07	SLAMF1_F24
879418	cg06714440	-1.64254563633551e-06	SLAMF1_F24
879419	cg02022294	-1.01457192653403e-06	SLAMF1_F24
879420	cg07221451	-1.02515108571748e-05	SLAMF1_F24
879421	cg14028856	-4.83671853026295e-06	SLAMF1_F24
879422	cg03532223	-1.48919056045433e-06	SLAMF1_F24
879423	cg27172057	-1.69794903247622e-07	SLAMF1_F24
879424	cg01733592	3.80957031017937e-07	SLAMF1_F24
879425	cg07664943	-2.02373910203936e-06	SLAMF1_F24
879426	cg26665667	1.2080443300322e-07	SLAMF1_F24
879427	cg06907141	-1.69146714200665e-07	SLAMF1_F24
879428	cg03594044	-2.9148346803497e-08	SLAMF1_F24
879429	cg09995161	-3.2414678373783e-07	SLAMF1_F24
879430	cg12360245	-6.8118389639156e-06	SLAMF1_F24
879431	cg26838777	-4.77255946109848e-07	SLAMF1_F24
879432	cg11853628	1.78369984055327e-06	SLAMF1_F24
879433	cg02919569	1.53392462127351e-06	SLAMF1_F24
879434	cg19824012	2.40212907146529e-06	SLAMF1_F24
879435	cg03110310	1.52772967304641e-06	SLAMF1_F24
879436	cg04793480	3.61874370831353e-06	SLAMF1_F24
879437	cg20956187	-1.569881699375e-06	SLAMF1_F24
879438	cg07367113	-1.9555765417318e-06	SLAMF1_F24
879439	cg23788058	4.73414981358457e-06	SLAMF1_F24
879440	cg16228090	3.6800198161579e-06	SLAMF1_F24
879441	cg26870567	-5.40394619167661e-07	SLAMF1_F24
879442	cg20311843	2.37560168276381e-06	SLAMF1_F24
879443	cg26251396	6.34490583536999e-07	SLAMF1_F24
879444	cg18602819	-1.44118190643876e-07	SLAMF1_F24
879445	cg10882172	-3.53530352008762e-06	SLAMF1_F24
879446	cg20628220	-9.05170489917422e-07	SLAMF1_F24
879447	cg14469070	7.0686654952667e-06	SLAMF1_F24
879448	cg15659358	-1.58153719838989e-06	SLAMF1_F24
879449	cg26227101	3.33886957608551e-07	SLAMF1_F24
879450	cg13790797	1.24325918139821e-06	SLAMF1_F24
879451	cg06949264	-1.88399362762043e-06	SLAMF1_F24
879452	cg06445586	-7.78559452172939e-07	SLAMF1_F24
879453	cg08957756	4.66988000130733e-06	SLAMF1_F24
879454	cg20899698	8.05014981600334e-06	SLAMF1_F24
879455	cg04192879	-8.78549988120763e-07	SLAMF1_F24
879456	cg19811961	-2.37976320739984e-07	SLAMF1_F24
879457	cg08873779	7.32744959516563e-07	SLAMF1_F24
879458	cg11789449	-1.31300762873038e-05	SLAMF1_F24
879459	cg12621405	2.39963513860216e-07	SLAMF1_F24
879460	cg19517136	-1.76778751704745e-06	SLAMF1_F24
879461	cg23221524	-1.00415766965479e-05	SLAMF1_F24
879462	cg23956091	-9.55748146114487e-07	SLAMF1_F24
879463	cg02023150	-1.03301886473296e-06	SLAMF1_F24
879464	cg15685931	-2.41987030600042e-06	SLAMF1_F24
879465	cg16342115	4.2067847139382e-07	SLAMF1_F24
879466	cg09897564	7.81030263970831e-09	SLAMF1_F24
879467	cg10046270	1.22965613294947e-06	SLAMF1_F24
879468	cg24978732	-6.0119444053039e-06	SLAMF1_F24
879469	cg00600661	4.8337548083142e-06	SLAMF1_F24
879470	cg12764757	-3.37474909496181e-07	SLAMF1_F24
879471	cg11891336	1.683226095745e-06	SLAMF1_F24
879472	cg15766982	1.89104908265888e-07	SLAMF1_F24
879473	cg09461094	-2.06528537220928e-06	SLAMF1_F24
879474	cg14087061	1.09798156021053e-06	SLAMF1_F24
879475	cg17288126	-2.49908975699036e-06	SLAMF1_F24
879476	cg12436568	3.85552284613612e-06	SLAMF1_F24
879477	cg04076286	8.06100710639812e-06	SLAMF1_F24
879478	cg11204117	-5.61768673782604e-06	SLAMF1_F24
879479	cg00616922	-4.08103663999959e-07	SLAMF1_F24
879480	cg20052923	1.42291424124609e-06	SLAMF1_F24
879481	cg18296308	-9.67296280523967e-08	SLAMF1_F24
879482	cg26841929	-2.74497009976644e-06	SLAMF1_F24
879483	cg24967131	2.61146236452636e-06	SLAMF1_F24
879484	cg00588530	-1.13713721446131e-06	SLAMF1_F24
879485	cg25520280	7.14396293988111e-07	SLAMF1_F24
879486	cg10351852	4.46763961611431e-06	SLAMF1_F24
879487	cg24257168	-5.67287966332779e-06	SLAMF1_F24
879488	cg05004907	-4.81338628529518e-06	SLAMF1_F24
879489	cg20680773	-3.38615203264287e-06	SLAMF1_F24
879490	cg21550141	-5.02130969355364e-07	SLAMF1_F24
879491	cg06302295	-1.24148854464833e-06	SLAMF1_F24
879492	cg18698332	-5.7389206410349e-08	SLAMF1_F24
879493	cg01398949	7.65335647501957e-06	SLAMF1_F24
879494	cg03129042	-3.26434036586798e-07	SLAMF1_F24
879495	cg21067343	-6.19908568189557e-07	SLAMF1_F24
879496	cg13446563	-3.36736430745058e-07	SLAMF1_F24
879497	cg27235034	-1.99320521227034e-06	SLAMF1_F24
879498	cg06000929	-5.79783676359786e-07	SLAMF1_F24
879499	cg26172342	4.17293968357486e-06	SLAMF1_F24
879500	cg20961336	9.6302746110175e-07	SLAMF1_F24
879501	cg16574727	2.81015851352441e-06	SLAMF1_F24
879502	cg17628013	1.07077102800879e-06	SLAMF1_F24
879503	cg12489736	-1.45971975578736e-06	SLAMF1_F24
879504	cg06287214	-2.26325334750401e-06	SLAMF1_F24
879505	cg22955228	-2.01041474902784e-06	SLAMF1_F24
879506	cg23855260	5.22256211061903e-08	SLAMF1_F24
879507	cg00229231	-8.24203327964425e-07	SLAMF1_F24
879508	cg11472579	-5.21913829998813e-06	SLAMF1_F24
879509	cg19294931	6.37296130496113e-06	SLAMF1_F24
879510	cg19563415	-3.00368592533043e-06	SLAMF1_F24
879511	cg00212660	3.64617758172028e-07	SLAMF1_F24
879512	cg03983122	1.17310674059054e-06	SLAMF1_F24
879513	cg07898135	-2.25747898970665e-06	SLAMF1_F24
879514	cg16944786	3.73804517722882e-06	SLAMF1_F24
879515	cg12807090	-1.56800002210344e-07	SLAMF1_F24
879516	cg09105175	1.03891915035307e-06	SLAMF1_F24
879517	cg07173688	1.03109075344504e-05	SLAMF1_F24
879518	cg11292771	-1.10028392005722e-06	SLAMF1_F24
879519	cg07175095	-3.70708504673524e-06	SLAMF1_F24
879520	cg12148979	-1.12691161183711e-06	SLAMF1_F24
879521	cg14634515	1.81763893748245e-06	SLAMF1_F24
879522	cg22482381	5.68420079579653e-07	SLAMF1_F24
879523	cg18511326	-1.02825169628479e-07	SLAMF1_F24
879524	cg02631082	2.80949787218133e-06	SLAMF1_F24
879525	cg04137019	5.79307472337178e-06	SLAMF1_F24
879526	cg27385193	-3.74077869959405e-06	SLAMF1_F24
879527	cg22053558	3.3226056884775e-06	SLAMF1_F24
879528	cg04623799	-3.09354412117881e-06	SLAMF1_F24
879529	ch.8.68960677R	6.93725707777285e-07	SLAMF1_F24
879530	cg22623655	-5.06667052952817e-07	SLAMF1_F24
879531	cg07746772	1.00919086398659e-05	SLAMF1_F24
879532	cg06775308	-7.82556390714617e-07	SLAMF1_F24
879533	cg05507497	1.95410026686677e-07	SLAMF1_F24
879534	cg23777797	1.87781628746721e-06	SLAMF1_F24
879535	cg15447592	-8.84071808097521e-07	SLAMF1_F24
879536	cg17224397	9.92992217103538e-07	SLAMF1_F24
879537	cg15436505	2.08563328018501e-07	SLAMF1_F24
879538	cg03530168	-3.4547919128545e-06	SLAMF1_F24
879539	cg06107137	1.5861256124282e-07	SLAMF1_F24
879540	cg15715889	-1.54881017219816e-06	SLAMF1_F24
879541	cg13927803	4.52374712563083e-06	SLAMF1_F24
879542	cg26817877	1.17382193330219e-05	SLAMF1_F24
879543	cg19554457	-1.64005258026576e-06	SLAMF1_F24
879544	cg17956079	1.01920701569986e-06	SLAMF1_F24
879545	cg14218275	9.62104136296852e-08	SLAMF1_F24
879546	cg04921307	-2.78946249816272e-07	SLAMF1_F24
879547	cg05612696	1.11847110510263e-06	SLAMF1_F24
879548	cg11489925	-1.41213700587018e-07	SLAMF1_F24
879549	cg19422661	-3.81290789164763e-06	SLAMF1_F24
879550	cg00811358	-7.97537116913755e-06	SLAMF1_F24
879551	cg11331215	3.25238492306472e-06	SLAMF1_F24
879552	cg17359269	3.12200725692398e-06	SLAMF1_F24
879553	cg11353706	-5.27999248302132e-06	SLAMF1_F24
879554	cg19590050	-6.40042464631233e-06	SLAMF1_F24
879555	cg04909881	-3.0989828969243e-07	SLAMF1_F24
879556	cg25080747	3.73953086316576e-06	SLAMF1_F24
879557	cg25452371	1.89726353023155e-06	SLAMF1_F24
879558	cg01188674	-3.06424277650416e-06	SLAMF1_F24
879559	cg25138168	4.41345881173723e-07	SLAMF1_F24
879560	cg13290335	6.40883352838455e-07	SLAMF1_F24
879561	cg11844643	-2.7223280702724e-07	SLAMF1_F24
879562	cg06414832	-4.96210592083589e-07	SLAMF1_F24
879563	cg07492830	2.90132356013844e-06	SLAMF1_F24
879564	cg01829436	-2.42559857846756e-06	SLAMF1_F24
879565	cg24297067	2.98821260201008e-06	SLAMF1_F24
879566	cg14050909	5.79907425306466e-07	SLAMF1_F24
879567	cg09242307	-7.40849695970451e-07	SLAMF1_F24
879568	cg07047386	8.14486864674598e-07	SLAMF1_F24
879569	cg16358826	-2.44224001429304e-06	SLAMF1_F24
879570	cg22463915	-5.5586686504316e-06	SLAMF1_F24
879571	cg00197452	7.3768401635839e-06	SLAMF1_F24
879572	cg03293882	4.83157342355724e-07	SLAMF1_F24
879573	cg15167198	3.2627874872173e-06	SLAMF1_F24
879574	cg07167493	8.16480986612641e-07	SLAMF1_F24
879575	cg12726213	7.2106199883287e-06	SLAMF1_F24
879576	cg16099167	3.23234294134781e-06	SLAMF1_F24
879577	cg06822669	-7.56664620286367e-06	SLAMF1_F24
879578	cg21300390	4.24167535945586e-06	SLAMF1_F24
879579	cg27480553	-4.086685668698e-07	SLAMF1_F24
879580	cg12244133	-1.94431822676716e-06	SLAMF1_F24
879581	cg20084221	5.70190646196289e-06	SLAMF1_F24
879582	cg26667550	-2.67520546714867e-07	SLAMF1_F24
879583	cg08978583	-1.53223092259087e-06	SLAMF1_F24
879584	cg04366367	-1.71425372021836e-06	SLAMF1_F24
879585	cg02039839	-9.88550512432763e-06	SLAMF1_F24
879586	cg15979672	-3.00983588135436e-06	SLAMF1_F24
879587	cg08002014	-4.94640538720856e-06	SLAMF1_F24
879588	cg09704630	-3.19447594223113e-06	SLAMF1_F24
879589	cg16050878	-1.72648157766547e-07	SLAMF1_F24
879590	cg03488289	6.20281714483207e-06	SLAMF1_F24
879591	cg16603046	-4.47599377771381e-06	SLAMF1_F24
879592	cg07799697	2.07408842092638e-06	SLAMF1_F24
879593	cg04442360	5.81678927979957e-07	SLAMF1_F24
879594	cg22525422	2.86522341118e-07	SLAMF1_F24
879595	cg04220053	-6.37187024766671e-07	SLAMF1_F24
879596	cg27489916	2.8089737198679e-06	SLAMF1_F24
879597	cg17884903	7.53276567810265e-07	SLAMF1_F24
879598	cg16032273	-1.6146856302435e-06	SLAMF1_F24
879599	cg22469352	8.37800409003252e-07	SLAMF1_F24
879600	cg06723829	-1.79756121632553e-06	SLAMF1_F24
879601	cg23606925	6.3876140462417e-06	SLAMF1_F24
879602	cg22344712	-6.62992570506499e-06	SLAMF1_F24
879603	cg21585162	4.19924806985102e-07	SLAMF1_F24
879604	cg11123619	6.88192657269325e-06	SLAMF1_F24
879605	cg17571559	6.47316647135208e-06	SLAMF1_F24
879606	cg12864625	-1.2642747005573e-06	SLAMF1_F24
879607	cg24259128	8.76247210102451e-07	SLAMF1_F24
879608	cg16974138	1.62578337745881e-07	SLAMF1_F24
879609	cg21594490	-4.02680538635367e-06	SLAMF1_F24
879610	cg14156792	8.28818279684183e-06	SLAMF1_F24
879611	cg07289841	8.8788084535354e-07	SLAMF1_F24
879612	cg11871021	-2.23277664481358e-08	SLAMF1_F24
879613	cg20289529	1.07555665279805e-06	SLAMF1_F24
879614	cg08167748	1.82588016099681e-06	SLAMF1_F24
879615	cg22693435	-1.06389785870322e-06	SLAMF1_F24
879616	cg27337832	5.92963352440371e-07	SLAMF1_F24
879617	cg04450200	-6.07038095454617e-06	SLAMF1_F24
879618	cg08469083	3.71458410360382e-07	SLAMF1_F24
879619	cg22853986	4.73497117508137e-07	SLAMF1_F24
879620	cg17011590	4.16779368056322e-07	SLAMF1_F24
879621	cg07332178	1.13601655881275e-06	SLAMF1_F24
879622	cg01521681	1.69494877556497e-06	SLAMF1_F24
879623	cg05817502	-3.42019844826942e-07	SLAMF1_F24
879624	cg08892382	2.76864287413948e-07	SLAMF1_F24
879625	cg21854165	6.9249544134193e-06	SLAMF1_F24
879626	cg14532892	-1.50517119172811e-06	SLAMF1_F24
879627	cg22194781	4.50601949631442e-06	SLAMF1_F24
879628	cg17324089	-4.39841290375205e-06	SLAMF1_F24
879629	cg03572680	-2.99164806945103e-06	SLAMF1_F24
879630	cg21035905	-8.83945841043346e-08	SLAMF1_F24
879631	cg10505004	-1.16760795222856e-05	SLAMF1_F24
879632	cg07515350	5.52128792662042e-07	SLAMF1_F24
879633	cg00248875	-1.61725013860526e-07	SLAMF1_F24
879634	cg19459542	9.90728088694492e-07	SLAMF1_F24
879635	cg19236733	1.34019945357826e-06	SLAMF1_F24
879636	cg02869306	4.94396286391386e-06	SLAMF1_F24
879637	cg08851591	-7.34460668737739e-08	SLAMF1_F24
879638	cg22810423	-9.58650012919645e-06	SLAMF1_F24
879639	cg04315098	2.74686573000139e-06	SLAMF1_F24
879640	cg00903250	-3.87637462261656e-06	SLAMF1_F24
879641	cg19134765	3.45295310216831e-06	SLAMF1_F24
879642	cg16665506	-2.09349930433727e-06	SLAMF1_F24
879643	cg04906985	-6.08980706804007e-07	SLAMF1_F24
879644	cg19622569	2.06870605446801e-06	SLAMF1_F24
879645	cg08352292	4.07587721115117e-07	SLAMF1_F24
879646	cg10683590	-2.81025617548749e-06	SLAMF1_F24
879647	cg15672498	1.18418974470725e-06	SLAMF1_F24
879648	cg02197387	9.15898561718521e-07	SLAMF1_F24
879649	cg21478609	1.59148363947477e-06	SLAMF1_F24
879650	cg08690004	-5.34737734823192e-06	SLAMF1_F24
879651	cg26726402	3.49742170696841e-06	SLAMF1_F24
879652	cg14591170	1.23543175044946e-06	SLAMF1_F24
879653	cg15684727	1.24285860249255e-05	SLAMF1_F24
879654	cg11710924	-9.31278307772961e-08	SLAMF1_F24
879655	cg06272087	-8.59266566494678e-06	SLAMF1_F24
879656	cg14425552	-2.78947832589125e-06	SLAMF1_F24
879657	cg19312536	-6.46743010432314e-07	SLAMF1_F24
879658	cg19874047	3.94531802857673e-07	SLAMF1_F24
879659	cg13079512	-2.87045180932279e-07	SLAMF1_F24
879660	cg22794504	-5.13380519705843e-06	SLAMF1_F24
879661	cg13537102	-6.13904476108437e-07	SLAMF1_F24
879662	cg18131052	-1.17065130272295e-06	SLAMF1_F24
879663	cg03718416	4.4876386454784e-06	SLAMF1_F24
879664	cg00586389	1.41251082085949e-06	SLAMF1_F24
879665	cg15857672	2.30640406385871e-06	SLAMF1_F24
879666	cg15590461	-5.56695181431528e-07	SLAMF1_F24
879667	cg01686043	6.37514310503674e-06	SLAMF1_F24
879668	cg21822149	6.62235837222864e-07	SLAMF1_F24
879669	cg19166242	1.14499827477673e-06	SLAMF1_F24
879670	cg14532111	-2.33375317589207e-06	SLAMF1_F24
879671	cg07038887	2.49709226011681e-07	SLAMF1_F24
879672	cg02788913	6.64860590996985e-06	SLAMF1_F24
879673	cg00273359	3.87566255590282e-06	SLAMF1_F24
879674	cg19607503	1.1369513334506e-06	SLAMF1_F24
879675	cg01170198	-1.35118000759662e-06	SLAMF1_F24
879676	cg11497526	-6.00376572284325e-06	SLAMF1_F24
879677	cg09790390	3.48337855176352e-06	SLAMF1_F24
879678	cg15434056	-3.76137350943971e-08	SLAMF1_F24
879679	cg19995539	-5.25291945219294e-06	SLAMF1_F24
879680	cg25937052	2.02395973116049e-06	SLAMF1_F24
879681	cg12892701	2.21882780639043e-06	SLAMF1_F24
879682	cg09563151	2.71012089426847e-06	SLAMF1_F24
879683	cg01914364	-1.14400097762667e-06	SLAMF1_F24
879684	cg06640905	-2.62114340650081e-06	SLAMF1_F24
879685	cg06475362	-1.4613003215066e-07	SLAMF1_F24
879686	cg02406454	-1.46759432084295e-06	SLAMF1_F24
879687	cg22325059	-5.64604474031274e-06	SLAMF1_F24
879688	cg26503556	2.07937436957698e-06	SLAMF1_F24
879689	cg01565216	2.91748924815231e-07	SLAMF1_F24
879690	cg13234696	1.76032204482361e-08	SLAMF1_F24
879691	cg02117111	-4.53094608135219e-07	SLAMF1_F24
879692	cg12456233	-1.02025701088946e-06	SLAMF1_F24
879693	cg06882058	3.86072268596788e-06	SLAMF1_F24
879694	cg22358291	-1.56307268164524e-06	SLAMF1_F24
879695	cg03217995	-4.28131097127031e-06	SLAMF1_F24
879696	cg01848594	8.53561934011014e-08	SLAMF1_F24
879697	cg08191251	-1.24719280845389e-07	SLAMF1_F24
879698	cg22151608	7.23405139246251e-07	SLAMF1_F24
879699	cg26260558	-4.63766966769083e-06	SLAMF1_F24
879700	cg06012269	-1.40607625371275e-06	SLAMF1_F24
879701	cg21305699	9.57077872636916e-07	SLAMF1_F24
879702	cg13590277	-1.92051554570307e-06	SLAMF1_F24
879703	cg16290216	1.46422394208015e-06	SLAMF1_F24
879704	cg17471033	4.11687647212181e-06	SLAMF1_F24
879705	cg23655858	7.23297796598837e-06	SLAMF1_F24
879706	cg01405821	1.29949456822069e-07	SLAMF1_F24
879707	cg21240474	9.64573054205611e-07	SLAMF1_F24
879708	cg01456243	-2.66836170352088e-06	SLAMF1_F24
879709	cg18106029	-1.04938902055336e-06	SLAMF1_F24
879710	cg11322258	3.24265740261778e-06	SLAMF1_F24
879711	cg05573016	-1.47302945904845e-05	SLAMF1_F24
879712	cg12879309	1.15447751518316e-06	SLAMF1_F24
879713	cg05359750	7.37466119718915e-06	SLAMF1_F24
879714	cg25094603	-2.2288450258943e-06	SLAMF1_F24
879715	cg09807329	-5.13622682938729e-06	SLAMF1_F24
879716	cg21777965	6.97069186088227e-06	SLAMF1_F24
879717	cg17367948	1.01662050853334e-06	SLAMF1_F24
879718	cg18128681	-1.26775082894451e-05	SLAMF1_F24
879719	cg26561631	-1.27667946402158e-06	SLAMF1_F24
879720	cg11031889	-4.75489469461606e-07	SLAMF1_F24
879721	cg17730896	-2.35251638142445e-06	SLAMF1_F24
879722	cg02359490	2.56863127936783e-06	SLAMF1_F24
879723	cg26734132	-2.41617618253358e-06	SLAMF1_F24
879724	cg19821417	-6.65241801529739e-06	SLAMF1_F24
879725	cg11407502	5.85697016621658e-06	SLAMF1_F24
879726	cg18595515	1.46446627279683e-06	SLAMF1_F24
879727	cg11032911	-5.24117976834018e-06	SLAMF1_F24
879728	cg21146170	4.85566331458841e-06	SLAMF1_F24
879729	cg13715010	-5.44501968347686e-07	SLAMF1_F24
879730	cg06856606	1.32609683709032e-06	SLAMF1_F24
879731	cg11967110	2.23187823952582e-06	SLAMF1_F24
879732	cg01185605	-8.65472085261555e-06	SLAMF1_F24
879733	cg05359579	2.84472428491189e-06	SLAMF1_F24
879734	cg09908750	-1.93785636674525e-06	SLAMF1_F24
879735	cg01781567	-1.08853323314809e-06	SLAMF1_F24
879736	cg11385067	9.24343807039993e-07	SLAMF1_F24
879737	cg22977016	-5.34315271896306e-07	SLAMF1_F24
879738	cg27272210	1.64294998672792e-06	SLAMF1_F24
879739	cg26039954	2.88440319942983e-06	SLAMF1_F24
879740	cg22243233	1.64145716594697e-06	SLAMF1_F24
879741	cg12837781	3.16761867189773e-07	SLAMF1_F24
879742	cg05194484	-1.21959692366868e-06	SLAMF1_F24
879743	cg02279950	9.69055994032506e-07	SLAMF1_F24
879744	cg22780475	3.98383017768345e-06	SLAMF1_F24
879745	cg19781658	-9.86153999975014e-07	SLAMF1_F24
879746	cg20391984	-2.35730170508487e-07	SLAMF1_F24
879747	cg10926554	8.34370405307227e-06	SLAMF1_F24
879748	cg03301989	1.25511000756447e-06	SLAMF1_F24
879749	cg01139342	-6.78503631985955e-07	SLAMF1_F24
879750	cg08350889	4.49736717361714e-06	SLAMF1_F24
879751	cg03268933	2.12179345680546e-06	SLAMF1_F24
879752	cg22093927	3.23235516176276e-06	SLAMF1_F24
879753	cg11396485	2.56115737172579e-07	SLAMF1_F24
879754	cg26326208	1.65280959321265e-06	SLAMF1_F24
879755	cg10024508	2.07915692616012e-06	SLAMF1_F24
879756	cg17465186	-3.24136751162727e-06	SLAMF1_F24
879757	cg04160562	2.78633367483942e-06	SLAMF1_F24
879758	cg00860110	1.09758532116513e-06	SLAMF1_F24
879759	cg25042498	2.11677702854572e-07	SLAMF1_F24
879760	cg01137532	6.19554678387937e-07	SLAMF1_F24
879761	cg09487570	-5.09011455382568e-07	SLAMF1_F24
879762	cg10578387	5.49390652915909e-06	SLAMF1_F24
879763	cg18123596	8.43699995068135e-07	SLAMF1_F24
879764	cg18540299	8.36801477580182e-06	SLAMF1_F24
879765	cg12549632	2.3332693080929e-08	SLAMF1_F24
879766	cg18267047	-4.16665466555771e-06	SLAMF1_F24
879767	cg20467217	2.15616082289134e-06	SLAMF1_F24
879768	cg13922712	-3.35697661818997e-06	SLAMF1_F24
879769	cg04381741	4.53045925110479e-07	SLAMF1_F24
879770	cg08126146	-3.15421004169922e-07	SLAMF1_F24
879771	cg12958778	4.68335603735203e-07	SLAMF1_F24
879772	cg08321103	-5.80113059904032e-07	SLAMF1_F24
879773	cg20214469	-2.32703452623987e-06	SLAMF1_F24
879774	cg25170117	3.41626427963719e-07	SLAMF1_F24
879775	cg26450266	-1.85845428129881e-06	SLAMF1_F24
879776	cg06574501	-4.44931480045916e-06	SLAMF1_F24
879777	cg20147389	3.70865230141228e-06	SLAMF1_F24
879778	cg25503881	7.01420232914789e-07	SLAMF1_F24
879779	cg03761543	-2.75952768719414e-06	SLAMF1_F24
879780	cg07033086	4.05145275910387e-07	SLAMF1_F24
879781	cg11728761	9.62829988676038e-07	SLAMF1_F24
879782	cg24306373	4.98080265499124e-07	SLAMF1_F24
879783	cg10454327	6.72760774714292e-06	SLAMF1_F24
879784	cg02123424	-7.88422408470096e-06	SLAMF1_F24
879785	cg15899108	1.6533543087004e-06	SLAMF1_F24
879786	cg19064711	3.96134825412792e-06	SLAMF1_F24
879787	cg27091703	-1.09009726718069e-06	SLAMF1_F24
879788	cg03130090	-2.80357951699265e-06	SLAMF1_F24
879789	cg19860311	2.92230775696125e-06	SLAMF1_F24
879790	cg09438943	-6.17191712448018e-06	SLAMF1_F24
879791	cg18039687	-4.25263567864948e-06	SLAMF1_F24
879792	cg14119236	-8.21302513234257e-06	SLAMF1_F24
879793	cg24901091	8.76260032416068e-06	SLAMF1_F24
879794	cg18177765	3.34172288055019e-06	SLAMF1_F24
879795	cg18840931	4.40370720552275e-06	SLAMF1_F24
879796	cg15756268	-5.55283306812839e-06	SLAMF1_F24
879797	cg24765079	5.3054923740519e-07	SLAMF1_F24
879798	cg01183713	4.4706989912467e-06	SLAMF1_F24
879799	cg06736148	-3.50973219754699e-06	SLAMF1_F24
879800	cg15898494	-2.74143292888145e-06	SLAMF1_F24
879801	cg00994924	-1.52453874004254e-07	SLAMF1_F24
879802	cg15944966	-3.4782866408028e-06	SLAMF1_F24
879803	cg16776065	2.65586915318991e-06	SLAMF1_F24
879804	cg24569399	-2.53515035044917e-07	SLAMF1_F24
879805	cg19741645	3.26422621675302e-06	SLAMF1_F24
879806	cg10322464	-7.02340048262147e-06	SLAMF1_F24
879807	cg03195969	-7.67110343703773e-07	SLAMF1_F24
879808	cg09758680	-6.71851068893196e-06	SLAMF1_F24
879809	cg00356875	-8.71196974304303e-07	SLAMF1_F24
879810	cg24902891	-1.44532137276143e-06	SLAMF1_F24
879811	cg12631737	4.81468700730074e-07	SLAMF1_F24
879812	cg25174637	-2.07970145942109e-07	SLAMF1_F24
879813	cg05308900	1.81307222576129e-07	SLAMF1_F24
879814	cg14505229	1.4479654119995e-06	SLAMF1_F24
879815	cg22560526	-3.15865041864343e-06	SLAMF1_F24
879816	cg16746369	7.29721904869662e-06	SLAMF1_F24
879817	cg01922597	1.14889998611256e-06	SLAMF1_F24
879818	cg07685228	2.30447609165536e-06	SLAMF1_F24
879819	cg09832316	-4.20793680395019e-07	SLAMF1_F24
879820	cg13351006	-8.86360544465339e-07	SLAMF1_F24
879821	cg11718987	1.25593988774835e-06	SLAMF1_F24
879822	cg06299093	3.14657654625837e-06	SLAMF1_F24
879823	cg05738152	2.06055051335381e-06	SLAMF1_F24
879824	cg16098608	-2.90689900653827e-06	SLAMF1_F24
879825	cg06967428	7.81636842239812e-08	SLAMF1_F24
879826	cg07021696	6.97707632221654e-07	SLAMF1_F24
879827	cg01031400	1.3480266677546e-06	SLAMF1_F24
879828	cg01603973	4.23727734263189e-06	SLAMF1_F24
879829	cg08977010	6.53005439895692e-07	SLAMF1_F24
879830	cg02184709	4.85238603402203e-06	SLAMF1_F24
879831	cg04707036	-1.77987000251158e-06	SLAMF1_F24
879832	cg07594204	2.7738224559072e-06	SLAMF1_F24
879833	cg15537254	1.28174919652931e-06	SLAMF1_F24
879834	cg05592114	4.01374419746614e-06	SLAMF1_F24
879835	cg08969312	2.85657817798754e-06	SLAMF1_F24
879836	cg05094486	4.15428930328372e-06	SLAMF1_F24
879837	cg04997885	-2.56437081554823e-08	SLAMF1_F24
879838	cg10242760	5.17201827519887e-06	SLAMF1_F24
879839	cg20034202	4.67407492938416e-06	SLAMF1_F24
879840	cg10505659	-3.32959344063754e-06	SLAMF1_F24
879841	cg13390740	1.49417640434737e-06	SLAMF1_F24
879842	cg16621771	1.40069096507991e-06	SLAMF1_F24
879843	cg08905415	-6.52453229749367e-06	SLAMF1_F24
879844	cg08341269	1.29045841091924e-06	SLAMF1_F24
879845	cg08719380	5.48753835189658e-06	SLAMF1_F24
879846	cg27584146	1.53126894956052e-06	SLAMF1_F24
879847	cg09096476	-2.46477637907122e-06	SLAMF1_F24
879848	cg12911791	2.03398420680195e-06	SLAMF1_F24
879849	cg13682334	-3.23238175015366e-06	SLAMF1_F24
879850	cg13508642	4.4289040350812e-06	SLAMF1_F24
879851	cg20370918	-1.89644519755228e-06	SLAMF1_F24
879852	cg10044747	-1.25379753597219e-07	SLAMF1_F24
879853	cg22693638	-1.69484525391523e-06	SLAMF1_F24
879854	cg00408906	-1.52820823014509e-07	SLAMF1_F24
879855	cg15900797	3.56620280907866e-06	SLAMF1_F24
879856	cg05859796	4.31532594112746e-06	SLAMF1_F24
879857	cg13127825	-4.93126468277509e-06	SLAMF1_F24
879858	cg27255115	-1.57573006001983e-06	SLAMF1_F24
879859	cg14232365	-1.25538923604599e-06	SLAMF1_F24
879860	cg25237646	1.26529664875905e-06	SLAMF1_F24
879861	cg19382731	1.70903938506329e-06	SLAMF1_F24
879862	cg17838359	8.28140546555149e-07	SLAMF1_F24
879863	cg03652298	1.81876611362763e-06	SLAMF1_F24
879864	cg25557534	1.83446779884192e-08	SLAMF1_F24
879865	cg09144083	3.6966959384201e-06	SLAMF1_F24
879866	cg15713512	-8.89725831845036e-08	SLAMF1_F24
879867	cg10301169	2.38993272517039e-06	SLAMF1_F24
879868	cg12272154	6.76781850476528e-06	SLAMF1_F24
879869	cg06115151	-1.06783290260886e-06	SLAMF1_F24
879870	cg09882587	3.20380800560051e-07	SLAMF1_F24
879871	cg10800960	7.96651327944192e-07	SLAMF1_F24
879872	cg06826870	-3.68169479020991e-06	SLAMF1_F24
879873	cg02842293	1.15788247593201e-06	SLAMF1_F24
879874	cg13535449	-4.7591482708904e-07	SLAMF1_F24
879875	cg22504208	5.41745147172886e-07	SLAMF1_F24
879876	cg06879746	-6.00717439171508e-06	SLAMF1_F24
879877	cg18850527	4.84164869159497e-07	SLAMF1_F24
879878	cg09003951	-1.20698801243601e-05	SLAMF1_F24
879879	cg02862129	7.21915916691418e-07	SLAMF1_F24
879880	cg04921628	3.25074150811534e-06	SLAMF1_F24
879881	cg23910931	-1.79743131082254e-06	SLAMF1_F24
879882	cg16755902	-7.81875188150634e-06	SLAMF1_F24
879883	cg26352401	4.75560759708119e-07	SLAMF1_F24
879884	cg02950168	2.49513605341959e-06	SLAMF1_F24
879885	cg11471350	-1.37701154988873e-07	SLAMF1_F24
879886	cg25925833	-2.72054411367067e-07	SLAMF1_F24
879887	cg11133001	8.39852978850972e-07	SLAMF1_F24
879888	cg11236008	2.46097681507409e-07	SLAMF1_F24
879889	cg19061274	1.47445879000165e-06	SLAMF1_F24
879890	cg24349421	-5.78568006028568e-06	SLAMF1_F24
879891	cg12106855	3.60994492320427e-06	SLAMF1_F24
879892	cg19751023	1.74637744959585e-06	SLAMF1_F24
879893	cg08000731	8.54959684491364e-07	SLAMF1_F24
879894	cg17654217	5.50563140091914e-06	SLAMF1_F24
879895	cg23013372	5.79867067915132e-06	SLAMF1_F24
879896	cg04745347	6.59680089887259e-06	SLAMF1_F24
879897	cg15006869	-1.98846257190688e-06	SLAMF1_F24
879898	cg12762862	-1.27910241357734e-06	SLAMF1_F24
879899	cg01599709	8.21580105855042e-06	SLAMF1_F24
879900	cg14452776	-1.83911705037357e-06	SLAMF1_F24
879901	cg01555113	1.51392495221751e-06	SLAMF1_F24
879902	cg04936951	3.00957236113292e-06	SLAMF1_F24
879903	cg05322567	4.87393765902242e-06	SLAMF1_F24
879904	cg10690407	-2.10733108119838e-06	SLAMF1_F24
879905	cg10727923	-7.5198273607497e-07	SLAMF1_F24
879906	cg25275907	-1.24900220706385e-06	SLAMF1_F24
879907	cg11871050	1.3679228977284e-06	SLAMF1_F24
879908	cg23107033	1.47058197420236e-06	SLAMF1_F24
879909	cg05422925	2.6437216323811e-07	SLAMF1_F24
879910	cg02062637	6.34514543253212e-06	SLAMF1_F24
879911	cg17428085	8.60993618081479e-06	SLAMF1_F24
879912	cg23883265	-1.69447287435578e-06	SLAMF1_F24
879913	cg15490607	-9.53539290741897e-08	SLAMF1_F24
879914	cg08946801	-3.27331365455479e-06	SLAMF1_F24
879915	cg24461866	-1.10386721961296e-06	SLAMF1_F24
879916	cg14871138	1.91730251606042e-07	SLAMF1_F24
879917	cg13832735	-4.20939104324364e-06	SLAMF1_F24
879918	cg12408494	5.33576755553474e-06	SLAMF1_F24
879919	cg03204825	-1.06524767114626e-05	SLAMF1_F24
879920	cg16512867	3.30197531292862e-07	SLAMF1_F24
879921	cg10574365	-5.77427060124991e-06	SLAMF1_F24
879922	cg06689416	3.59600749780584e-08	SLAMF1_F24
879923	cg10727962	-2.01696158421088e-07	SLAMF1_F24
879924	cg06972381	-5.05596968927063e-08	SLAMF1_F24
879925	cg20843075	1.2938892469199e-06	SLAMF1_F24
879926	cg10269130	1.1194883131428e-06	SLAMF1_F24
879927	cg21271185	-3.88176992510759e-06	SLAMF1_F24
879928	cg00585786	-8.01347424611787e-06	SLAMF1_F24
879929	cg11763269	-1.74668941098463e-06	SLAMF1_F24
879930	cg08513084	-5.92560939224873e-07	SLAMF1_F24
879931	cg04144606	-4.76706250715215e-06	SLAMF1_F24
879932	cg09117673	-3.43453739935091e-07	SLAMF1_F24
879933	cg02893499	-1.14592205560244e-06	SLAMF1_F24
879934	cg11375079	6.9833879314255e-07	SLAMF1_F24
879935	cg04829143	1.05805180860534e-06	SLAMF1_F24
879936	cg05127995	3.99980257703224e-06	SLAMF1_F24
879937	cg07400328	4.51117774757835e-07	SLAMF1_F24
879938	cg24727459	-5.59992425416888e-06	SLAMF1_F24
879939	cg07829181	6.98642769439373e-06	SLAMF1_F24
879940	cg13039271	2.15004312676872e-06	SLAMF1_F24
879941	cg05939100	-4.05537766168843e-07	SLAMF1_F24
879942	cg04929220	-5.70178593522284e-06	SLAMF1_F24
879943	cg08072158	2.98269649340493e-06	SLAMF1_F24
879944	cg00615654	-7.63085341868101e-06	SLAMF1_F24
879945	cg00941833	1.63584470685601e-06	SLAMF1_F24
879946	cg13640122	-2.03169255887659e-06	SLAMF1_F24
879947	cg25488160	-1.49871601875853e-06	SLAMF1_F24
879948	cg05406609	2.52833750183131e-06	SLAMF1_F24
879949	cg07385926	2.01821350103787e-06	SLAMF1_F24
879950	cg20522006	3.11944649517547e-06	SLAMF1_F24
879951	cg09697539	-7.40374798105207e-07	SLAMF1_F24
879952	cg25897519	1.8714682745358e-06	SLAMF1_F24
879953	cg20829789	-5.59772017673587e-07	SLAMF1_F24
879954	cg19687698	1.18774364775044e-05	SLAMF1_F24
879955	cg19205897	3.56756577723796e-07	SLAMF1_F24
879956	cg10150259	1.53630481519872e-06	SLAMF1_F24
879957	cg20514132	-3.870758714077e-07	SLAMF1_F24
879958	cg27045845	-2.29047609710026e-06	SLAMF1_F24
879959	cg14198768	2.95340025753621e-06	SLAMF1_F24
879960	cg00459613	-5.32745714713531e-07	SLAMF1_F24
879961	cg01407797	3.02856698979819e-07	SLAMF1_F24
879962	cg27250526	-1.41536675891009e-06	SLAMF1_F24
879963	cg08353973	1.12118867123418e-06	SLAMF1_F24
879964	cg12996815	2.92070967724503e-06	SLAMF1_F24
879965	cg06959142	-2.4868431981303e-06	SLAMF1_F24
879966	cg09502453	1.28551914581531e-06	SLAMF1_F24
879967	cg06327842	-2.30688763206289e-07	SLAMF1_F24
879968	cg11164865	1.33331624049711e-07	SLAMF1_F24
879969	cg03342029	-5.27904804334962e-07	SLAMF1_F24
879970	cg09908150	3.73098264181294e-06	SLAMF1_F24
879971	cg18127646	-1.59981445729248e-06	SLAMF1_F24
879972	cg12270140	1.15817955545734e-06	SLAMF1_F24
879973	cg00058708	9.25619632102138e-07	SLAMF1_F24
879974	cg26372893	-3.8372304198573e-06	SLAMF1_F24
879975	cg04269374	-3.0828999607149e-06	SLAMF1_F24
879976	cg02323277	-5.01519130302628e-07	SLAMF1_F24
879977	cg03165807	6.53413818570282e-06	SLAMF1_F24
879978	cg21953769	2.24503633062292e-06	SLAMF1_F24
879979	cg20768340	2.55874716299192e-06	SLAMF1_F24
879980	cg26724949	-2.33691871982282e-07	SLAMF1_F24
879981	cg03770370	-9.84848373402113e-07	SLAMF1_F24
879982	cg27263632	-4.34135392617764e-07	SLAMF1_F24
879983	cg04034996	1.32150067684565e-06	SLAMF1_F24
879984	cg15281736	6.05977507504012e-08	SLAMF1_F24
879985	cg13505944	8.98815874385352e-07	SLAMF1_F24
879986	cg25000900	1.20110624879762e-05	SLAMF1_F24
879987	cg01541903	-2.06642962130776e-06	SLAMF1_F24
879988	cg20398633	-4.96720512140388e-06	SLAMF1_F24
879989	cg22999536	-5.28874041597003e-06	SLAMF1_F24
879990	cg03689656	7.4386709132889e-07	SLAMF1_F24
879991	cg12445565	-2.14404513000885e-07	SLAMF1_F24
879992	cg13499161	8.43968810334474e-07	SLAMF1_F24
879993	cg00564305	-6.45100958060038e-06	SLAMF1_F24
879994	cg02639366	2.26305202545537e-06	SLAMF1_F24
879995	cg27522573	4.33736837896856e-06	SLAMF1_F24
879996	cg16282839	-1.9713235148294e-06	SLAMF1_F24
879997	cg23191118	-2.64844981536976e-07	SLAMF1_F24
879998	cg07611887	-3.06768370196861e-06	SLAMF1_F24
879999	cg13102269	-6.79697126128225e-09	SLAMF1_F24
880000	cg25752109	-8.22356595559418e-08	SLAMF1_F24
880001	cg18702197	-1.73433103945085e-06	SLAMF1_F24
880002	cg09601770	3.3259952305856e-07	SLAMF1_F24
880003	cg09884341	1.49496702417821e-06	SLAMF1_F24
880004	cg15224833	3.12785124353397e-06	SLAMF1_F24
880005	cg15702662	-2.90592365456334e-06	SLAMF1_F24
880006	cg11763458	9.88584517586516e-07	SLAMF1_F24
880007	cg10445080	-6.91474017365501e-06	SLAMF1_F24
880008	cg08839020	2.70823897308408e-06	SLAMF1_F24
880009	cg01560556	7.15379345603742e-07	SLAMF1_F24
880010	cg25205438	-4.11031251579559e-06	SLAMF1_F24
880011	cg20708909	-9.43317750376832e-07	SLAMF1_F24
880012	cg00580089	5.00165869084829e-06	SLAMF1_F24
880013	cg13538865	9.95512524930791e-07	SLAMF1_F24
880014	cg17527178	-3.3103994633185e-06	SLAMF1_F24
880015	ch.17.49865880R	3.47072178206229e-07	SLAMF1_F24
880016	cg23628968	1.22370707527574e-06	SLAMF1_F24
880017	cg22713913	-5.97498247416368e-08	SLAMF1_F24
880018	cg01807127	-1.07226876994703e-06	SLAMF1_F24
880019	cg16013896	5.5511431993682e-06	SLAMF1_F24
880020	cg01145442	1.4266727875644e-06	SLAMF1_F24
880021	cg21941879	1.44078762892848e-06	SLAMF1_F24
880022	cg20198663	-1.8964416598379e-08	SLAMF1_F24
880023	cg26250400	9.31398327334178e-06	SLAMF1_F24
880024	cg07308161	-6.91669149023704e-06	SLAMF1_F24
880025	cg08244959	-5.7524039274771e-07	SLAMF1_F24
880026	cg02397893	-3.21889077553068e-06	SLAMF1_F24
880027	cg07036530	1.00667688527301e-05	SLAMF1_F24
880028	cg22201540	8.59296518783995e-07	SLAMF1_F24
880029	cg03352182	-2.26225756011392e-06	SLAMF1_F24
880030	cg07162210	2.01310941107526e-06	SLAMF1_F24
880031	cg08019307	-1.92965168612947e-06	SLAMF1_F24
880032	cg19353642	2.1719773381983e-06	SLAMF1_F24
880033	cg20763234	3.52488932274522e-06	SLAMF1_F24
880034	cg10543836	-3.26225897759364e-06	SLAMF1_F24
880035	cg11276500	-4.99202571283919e-06	SLAMF1_F24
880036	cg27479267	2.67531579658508e-06	SLAMF1_F24
880037	cg17446369	1.75843006850243e-06	SLAMF1_F24
880038	cg17799610	7.56871477393183e-07	SLAMF1_F24
880039	cg05116656	-1.50729741556417e-06	SLAMF1_F24
880040	cg17418579	-1.88512919745515e-06	SLAMF1_F24
880041	cg03143060	1.13890920531566e-06	SLAMF1_F24
880042	cg18938479	-1.15307291357029e-06	SLAMF1_F24
880043	cg01293532	1.25898726423445e-07	SLAMF1_F24
880044	cg24193242	3.13044671525372e-06	SLAMF1_F24
880045	cg16840513	-3.2190396273265e-06	SLAMF1_F24
880046	cg14588078	-5.00484475406348e-07	SLAMF1_F24
880047	cg17910470	1.91840855992173e-06	SLAMF1_F24
880048	cg02521059	2.91607348667178e-06	SLAMF1_F24
880049	cg17235912	1.85732294276184e-06	SLAMF1_F24
880050	cg06628999	3.84013580246648e-06	SLAMF1_F24
880051	cg17031656	5.06875504736999e-07	SLAMF1_F24
880052	cg13555283	6.61773737118681e-07	SLAMF1_F24
880053	cg22454603	3.33878742738954e-07	SLAMF1_F24
880054	cg00606880	1.43191257342085e-06	SLAMF1_F24
880055	cg21514837	-1.33969607582623e-06	SLAMF1_F24
880056	cg05460903	1.4959735466014e-06	SLAMF1_F24
880057	cg14206510	-6.19668554444468e-07	SLAMF1_F24
880058	cg14383403	1.93537816192994e-06	SLAMF1_F24
880059	cg12741606	-2.26178907734881e-06	SLAMF1_F24
880060	cg22539434	-3.12222770455805e-06	SLAMF1_F24
880061	cg03304824	-9.64030127739105e-07	SLAMF1_F24
880062	cg04385035	2.21577900513484e-06	SLAMF1_F24
880063	cg08091526	2.97152724374669e-06	SLAMF1_F24
880064	cg00544286	-3.90254240041096e-06	SLAMF1_F24
880065	cg04361266	5.43958722668202e-07	SLAMF1_F24
880066	cg11957242	-8.92550643233608e-07	SLAMF1_F24
880067	cg05705531	-6.88283337052749e-07	SLAMF1_F24
880068	cg01734095	-1.00252283726552e-06	SLAMF1_F24
880069	cg11283514	1.27890119849334e-06	SLAMF1_F24
880070	cg13799853	-6.95992779349068e-07	SLAMF1_F24
880071	cg20002447	3.77396649015216e-06	SLAMF1_F24
880072	cg06529836	-1.96195245910184e-06	SLAMF1_F24
880073	cg12486993	-1.05624521686595e-06	SLAMF1_F24
880074	cg18093218	-4.12843123034777e-07	SLAMF1_F24
880075	cg02606327	4.92146232668915e-08	SLAMF1_F24
880076	cg06346362	-1.68567697035038e-06	SLAMF1_F24
880077	cg27066092	6.34822949138091e-06	SLAMF1_F24
880078	cg08116775	2.96881541784258e-07	SLAMF1_F24
880079	cg12987887	-2.16755085626308e-06	SLAMF1_F24
880080	cg05587845	-2.86476560041887e-08	SLAMF1_F24
880081	cg19978955	-6.49317796000536e-06	SLAMF1_F24
880082	cg09100800	1.4426545718788e-06	SLAMF1_F24
880083	cg11222269	1.14964350352095e-07	SLAMF1_F24
880084	cg04054100	-9.13763974562339e-09	SLAMF1_F24
880085	cg16812626	2.61518395002156e-07	SLAMF1_F24
880086	cg10709021	3.07672593076643e-07	SLAMF1_F24
880087	cg20513540	-4.87172842392391e-07	SLAMF1_F24
880088	cg20649848	-4.38221790846966e-07	SLAMF1_F24
880089	cg04021363	1.93739555890908e-06	SLAMF1_F24
880090	cg01528832	-8.24111552756878e-06	SLAMF1_F24
880091	cg01862160	5.85122203960838e-06	SLAMF1_F24
880092	cg19956540	-1.9499716710624e-06	SLAMF1_F24
880093	cg16134835	-8.68783345646772e-07	SLAMF1_F24
880094	cg10171003	4.53685370284048e-06	SLAMF1_F24
880095	cg16503386	-2.79384867679674e-07	SLAMF1_F24
880096	cg06967105	-3.32049301777817e-07	SLAMF1_F24
880097	cg14633466	2.57080746895449e-06	SLAMF1_F24
880098	cg13706567	4.26194797502769e-06	SLAMF1_F24
880099	cg19363970	8.13518021855987e-06	SLAMF1_F24
880100	cg01384254	-9.73796812839802e-06	SLAMF1_F24
880101	cg08524072	1.08509918586622e-05	SLAMF1_F24
880102	cg25961099	-1.35394681777347e-06	SLAMF1_F24
880103	cg20676788	-1.06312581208235e-05	SLAMF1_F24
880104	cg25830640	1.3392646491692e-07	SLAMF1_F24
880105	cg02355653	2.69446476958994e-05	SLAMF1_F24
880106	cg11757352	1.80307410140818e-06	SLAMF1_F24
880107	cg27632318	-7.45048821772224e-07	SLAMF1_F24
880108	cg10420589	9.36987484770607e-07	SLAMF1_F24
880109	cg14926264	-9.21078066427317e-07	SLAMF1_F24
880110	cg14715413	-3.48325702582162e-06	SLAMF1_F24
880111	cg15350442	1.0286711342066e-07	SLAMF1_F24
880112	cg06187921	-2.53816597177289e-07	SLAMF1_F24
880113	cg02704847	5.5724187105341e-06	SLAMF1_F24
880114	cg23007255	-2.55006053829122e-06	SLAMF1_F24
880115	cg25060259	2.4488624539774e-06	SLAMF1_F24
880116	cg02045669	-8.26906352070211e-06	SLAMF1_F24
880117	cg18192559	1.3164472218757e-06	SLAMF1_F24
880118	cg15701087	2.55102706228614e-06	SLAMF1_F24
880119	cg07572773	-2.27909546535197e-07	SLAMF1_F24
880120	cg17337791	-1.1724022304973e-06	SLAMF1_F24
880121	cg15963219	-4.01434609941119e-06	SLAMF1_F24
880122	cg19208791	-1.10338879131962e-06	SLAMF1_F24
880123	cg04938773	-4.48134911885081e-07	SLAMF1_F24
880124	cg05057612	-5.54545398637117e-07	SLAMF1_F24
880125	cg00197389	-2.56555451798869e-06	SLAMF1_F24
880126	cg04426621	-1.13346632291016e-06	SLAMF1_F24
880127	cg08814299	-3.52044193204172e-06	SLAMF1_F24
880128	cg01144124	2.47136733718998e-06	SLAMF1_F24
880129	cg11312462	1.63609520316217e-06	SLAMF1_F24
880130	cg23596986	2.79573552630722e-06	SLAMF1_F24
880131	cg09480367	8.57258544081082e-06	SLAMF1_F24
880132	cg23275776	-5.02890227302863e-07	SLAMF1_F24
880133	cg20640432	-8.82752901228977e-07	SLAMF1_F24
880134	cg18385457	3.94891171826088e-07	SLAMF1_F24
880135	cg13462583	4.88946190711546e-06	SLAMF1_F24
880136	cg02404933	-4.02977170369453e-07	SLAMF1_F24
880137	cg04718702	-2.54807495892462e-06	SLAMF1_F24
880138	cg04327799	-1.72136052482136e-06	SLAMF1_F24
880139	cg12773197	-1.55226736418413e-06	SLAMF1_F24
880140	cg23270818	-8.08238051812208e-07	SLAMF1_F24
880141	cg03328215	1.6041263490864e-06	SLAMF1_F24
880142	cg14626898	3.1053747793504e-06	SLAMF1_F24
880143	cg11800137	-2.06441434103369e-07	SLAMF1_F24
880144	cg25404313	7.79116457816503e-08	SLAMF1_F24
880145	cg05338384	9.33897593504742e-07	SLAMF1_F24
880146	cg18552482	-1.34276502296069e-06	SLAMF1_F24
880147	cg12057692	9.53129840715986e-07	SLAMF1_F24
880148	cg00893951	5.20551068826873e-06	SLAMF1_F24
880149	cg03322002	-2.93879001949683e-06	SLAMF1_F24
880150	cg05978254	-5.41673039309529e-06	SLAMF1_F24
880151	cg09659407	-2.26487152709898e-07	SLAMF1_F24
880152	cg02431562	-1.50598932192338e-06	SLAMF1_F24
880153	cg08123091	6.04667537565239e-06	SLAMF1_F24
880154	cg20837681	-3.33616104260478e-07	SLAMF1_F24
880155	cg12501338	-2.12169471554395e-06	SLAMF1_F24
880156	cg06779783	-3.15897054653455e-06	SLAMF1_F24
880157	cg03682771	2.95625475996563e-07	SLAMF1_F24
880158	cg06720805	7.87128419565898e-06	SLAMF1_F24
880159	cg08263361	-1.42753079815716e-07	SLAMF1_F24
880160	cg26627593	-4.68793645385721e-06	SLAMF1_F24
880161	cg17346176	-7.64404986926293e-07	SLAMF1_F24
880162	cg02217176	4.39476994570416e-06	SLAMF1_F24
880163	cg21339832	-3.42063501760484e-07	SLAMF1_F24
880164	cg13862369	2.13751258750077e-06	SLAMF1_F24
880165	cg18283385	-1.31409490648282e-06	SLAMF1_F24
880166	cg13177052	-1.23041743163403e-08	SLAMF1_F24
880167	cg18002615	1.15449446714692e-06	SLAMF1_F24
880168	cg18968670	9.19802814269525e-07	SLAMF1_F24
880169	cg18009380	-1.68801340547897e-06	SLAMF1_F24
880170	cg25649765	-7.63352202751154e-06	SLAMF1_F24
880171	cg01644599	-9.73510628344735e-07	SLAMF1_F24
880172	cg05562844	6.7490333387977e-07	SLAMF1_F24
880173	cg13185177	4.4493108762964e-06	SLAMF1_F24
880174	cg08867713	-1.11603321930579e-06	SLAMF1_F24
880175	cg24882551	-9.11230910261211e-07	SLAMF1_F24
880176	cg03195732	5.28830266609506e-06	SLAMF1_F24
880177	cg22007788	4.37789102369399e-08	SLAMF1_F24
880178	cg02806318	-8.7800274849893e-06	SLAMF1_F24
880179	cg00394522	-2.75036174211557e-07	SLAMF1_F24
880180	cg08026818	6.4286844505434e-07	SLAMF1_F24
880181	cg04758273	-4.01183636451174e-06	SLAMF1_F24
880182	cg21369695	8.71458944349112e-07	SLAMF1_F24
880183	cg06631941	4.60579559685182e-06	SLAMF1_F24
880184	cg11034147	-4.97377911914773e-07	SLAMF1_F24
880185	cg17655697	-1.8609695966456e-06	SLAMF1_F24
880186	cg22377428	-2.95636277428295e-06	SLAMF1_F24
880187	cg11930353	-7.72494575099473e-07	SLAMF1_F24
880188	cg14583440	1.4377044325958e-06	SLAMF1_F24
880189	cg25996289	1.83230530525364e-06	SLAMF1_F24
880190	cg17272224	2.32898464781497e-06	SLAMF1_F24
880191	cg19810038	-2.73677466701137e-06	SLAMF1_F24
880192	cg01672906	-1.07339760673423e-07	SLAMF1_F24
880193	cg07087557	-1.75568010834639e-07	SLAMF1_F24
880194	cg06685464	-2.65452477883499e-07	SLAMF1_F24
880195	cg12659027	-4.89049828314196e-07	SLAMF1_F24
880196	cg11886405	-4.432710663888e-06	SLAMF1_F24
880197	cg10629109	-8.65977502425032e-08	SLAMF1_F24
880198	cg00327946	-1.51829687984517e-06	SLAMF1_F24
880199	cg09895547	3.66463776183198e-06	SLAMF1_F24
880200	cg22533564	8.70756177646923e-06	SLAMF1_F24
880201	cg23653170	7.09545394155257e-06	SLAMF1_F24
880202	cg22795470	1.87180047723922e-06	SLAMF1_F24
880203	cg21389524	4.16393936298245e-06	SLAMF1_F24
880204	cg12860348	6.46376728482604e-06	SLAMF1_F24
880205	cg23173817	-1.75123581876929e-06	SLAMF1_F24
880206	cg01654560	-1.3675417376623e-06	SLAMF1_F24
880207	cg17352751	-1.20972644404915e-05	SLAMF1_F24
880208	cg11230940	4.77561373122937e-06	SLAMF1_F24
880209	cg26383616	3.46181399387071e-06	SLAMF1_F24
880210	cg23294290	9.08288578232204e-07	SLAMF1_F24
880211	cg14715415	-3.64729916903487e-06	SLAMF1_F24
880212	cg16668571	2.74698396284346e-06	SLAMF1_F24
880213	cg18458703	7.09349273139953e-07	SLAMF1_F24
880214	cg19727394	3.44073881489065e-06	SLAMF1_F24
880215	cg27032813	-7.46657231375348e-07	SLAMF1_F24
880216	cg25121146	-4.05514379329982e-06	SLAMF1_F24
880217	cg25936635	5.44573270642597e-06	SLAMF1_F24
880218	cg17578653	-6.96922133593419e-08	SLAMF1_F24
880219	cg07594209	-1.98625429309652e-06	SLAMF1_F24
880220	cg06755692	-3.8198616197358e-06	SLAMF1_F24
880221	cg05437857	-1.96241245049547e-07	SLAMF1_F24
880222	cg09623442	-9.95100367848917e-07	SLAMF1_F24
880223	cg19694553	4.28780863207448e-06	SLAMF1_F24
880224	cg16983459	-2.68523413821032e-07	SLAMF1_F24
880225	cg18930878	5.63999368364107e-07	SLAMF1_F24
880226	cg06289011	9.13962327578682e-07	SLAMF1_F24
880227	cg15581007	1.05374129266659e-05	SLAMF1_F24
880228	cg09862165	8.26651718131232e-07	SLAMF1_F24
880229	cg11109684	1.80728348882033e-07	SLAMF1_F24
880230	cg26504886	-2.09293676646833e-06	SLAMF1_F24
880231	cg25165886	-3.11262536732566e-06	SLAMF1_F24
880232	cg16612511	5.325898930915e-06	SLAMF1_F24
880233	cg09675889	4.80494028688249e-07	SLAMF1_F24
880234	cg24663498	-1.72437950140278e-05	SLAMF1_F24
880235	cg23842170	1.07769505145791e-06	SLAMF1_F24
880236	cg02938863	-2.07462463586738e-06	SLAMF1_F24
880237	cg12692263	1.39904218163937e-06	SLAMF1_F24
880238	cg19376794	-3.68146858156954e-07	SLAMF1_F24
880239	cg00653613	5.75925432180353e-08	SLAMF1_F24
880240	cg01104073	-2.11479662561688e-06	SLAMF1_F24
880241	cg02909206	-6.50038200863575e-06	SLAMF1_F24
880242	cg26165277	2.28437760093447e-06	SLAMF1_F24
880243	cg26899106	1.97778977375991e-06	SLAMF1_F24
880244	cg01813965	-1.69168520899752e-06	SLAMF1_F24
880245	cg01666717	4.22129259946387e-06	SLAMF1_F24
880246	cg23200873	1.53395778242799e-06	SLAMF1_F24
880247	cg03242053	-6.34767432026139e-06	SLAMF1_F24
880248	cg09828538	-3.54619006606519e-07	SLAMF1_F24
880249	cg02912316	7.99265433807903e-07	SLAMF1_F24
880250	cg08540131	2.18792732795152e-06	SLAMF1_F24
880251	cg04893854	4.5402340382616e-06	SLAMF1_F24
880252	cg26125351	-3.77703554483973e-06	SLAMF1_F24
880253	cg03831856	2.76591012125406e-06	SLAMF1_F24
880254	cg06400730	9.48394418371041e-07	SLAMF1_F24
880255	cg11190213	9.50949379812974e-07	SLAMF1_F24
880256	cg02212737	3.86816028102471e-07	SLAMF1_F24
880257	cg26047066	3.01532722212664e-06	SLAMF1_F24
880258	cg00886476	-2.31364707564332e-06	SLAMF1_F24
880259	cg11060673	-4.38222393042367e-06	SLAMF1_F24
880260	cg06875753	-5.56076036879646e-06	SLAMF1_F24
880261	cg02343430	4.86529660807227e-06	SLAMF1_F24
880262	cg00755563	-2.06291256767041e-06	SLAMF1_F24
880263	cg27286107	6.94001824493569e-07	SLAMF1_F24
880264	cg06881432	2.88061683924534e-06	SLAMF1_F24
880265	cg10763374	4.90278805517548e-06	SLAMF1_F24
880266	cg19919004	-1.20090043953303e-06	SLAMF1_F24
880267	cg09844001	2.60816003885932e-07	SLAMF1_F24
880268	cg14554539	3.13920188194198e-06	SLAMF1_F24
880269	cg00348891	2.7481413847023e-06	SLAMF1_F24
880270	cg27481555	-4.83885541569306e-06	SLAMF1_F24
880271	cg01022670	1.24276363336505e-06	SLAMF1_F24
880272	cg17819085	-4.38797514344466e-07	SLAMF1_F24
880273	cg22016748	1.43229803590612e-06	SLAMF1_F24
880274	cg01964337	-5.43995084070654e-06	SLAMF1_F24
880275	cg13305823	-6.26542899402028e-07	SLAMF1_F24
880276	cg16942389	-4.9279069899688e-06	SLAMF1_F24
880277	cg01839061	2.48928396418004e-06	SLAMF1_F24
880278	cg10277282	1.83204473959387e-06	SLAMF1_F24
880279	cg21979146	2.33784155329025e-07	SLAMF1_F24
880280	cg04018577	2.4130972644636e-06	SLAMF1_F24
880281	cg10010780	4.82720407768878e-07	SLAMF1_F24
880282	cg19583076	3.23766084303671e-06	SLAMF1_F24
880283	cg13117105	-1.07038187156703e-06	SLAMF1_F24
880284	cg15121553	5.36475324834275e-06	SLAMF1_F24
880285	cg13130071	5.88151021594075e-06	SLAMF1_F24
880286	cg25433666	-4.28267488938476e-06	SLAMF1_F24
880287	cg12572011	-3.79143287285692e-08	SLAMF1_F24
880288	cg03129821	-2.93689949468619e-06	SLAMF1_F24
880289	cg21648012	-4.94983782971645e-06	SLAMF1_F24
880290	cg24979513	-3.50119649069107e-08	SLAMF1_F24
880291	cg20698105	1.22952865400527e-06	SLAMF1_F24
880292	cg26713773	1.90277106782792e-06	SLAMF1_F24
880293	cg07407950	2.33314186640069e-08	SLAMF1_F24
880294	cg11633239	3.3238737934671e-06	SLAMF1_F24
880295	cg21033773	-6.33595474372035e-06	SLAMF1_F24
880296	cg18799953	4.78287269431883e-06	SLAMF1_F24
880297	cg06490299	1.37331918757378e-06	SLAMF1_F24
880298	cg17413078	-6.16692960228801e-08	SLAMF1_F24
880299	cg27637949	2.41848676216138e-06	SLAMF1_F24
880300	cg21207019	-2.5905514467476e-06	SLAMF1_F24
880301	cg11538327	-1.28455364898764e-08	SLAMF1_F24
880302	cg23162598	-1.15763492229298e-05	SLAMF1_F24
880303	cg01281904	1.02847543755271e-05	SLAMF1_F24
880304	cg05009047	-3.9448281821617e-06	SLAMF1_F24
880305	cg08697244	-5.76539012255249e-08	SLAMF1_F24
880306	cg18260755	1.07687294667356e-05	SLAMF1_F24
880307	cg00610360	-6.88130586032509e-07	SLAMF1_F24
880308	cg19407459	-5.65426961849446e-07	SLAMF1_F24
880309	cg05672912	1.67723396121218e-06	SLAMF1_F24
880310	cg22588978	1.45607101306893e-07	SLAMF1_F24
880311	cg19280751	-8.44287040316736e-07	SLAMF1_F24
880312	cg12490835	-2.51640368295035e-06	SLAMF1_F24
880313	cg26449178	5.06670770424744e-07	SLAMF1_F24
880314	cg26132485	-1.06237003191188e-06	SLAMF1_F24
880315	cg25986527	-6.13408981289398e-08	SLAMF1_F24
880316	cg09887906	-7.71511480970903e-07	SLAMF1_F24
880317	cg07108118	-2.59161527976306e-07	SLAMF1_F24
880318	cg22751309	5.31968681037561e-07	SLAMF1_F24
880319	cg12131510	1.0958671915856e-06	SLAMF1_F24
880320	cg21137557	-3.79883559779156e-06	SLAMF1_F24
880321	cg07004265	-6.8985015607741e-07	SLAMF1_F24
880322	cg07622547	1.39159637886674e-06	SLAMF1_F24
880323	cg12858518	-1.10861613116449e-05	SLAMF1_F24
880324	cg19647155	-2.31678519148455e-06	SLAMF1_F24
880325	cg06313801	1.25054120860929e-06	SLAMF1_F24
880326	cg16630953	1.5526042601073e-06	SLAMF1_F24
880327	cg08049231	-1.42034593818995e-06	SLAMF1_F24
880328	cg00777271	-3.28559824176585e-06	SLAMF1_F24
880329	cg17376415	2.11779252304495e-06	SLAMF1_F24
880330	cg09696359	-1.24016725343272e-06	SLAMF1_F24
880331	cg21904204	1.6193188076127e-07	SLAMF1_F24
880332	cg00797490	1.37721740954752e-06	SLAMF1_F24
880333	cg20627364	3.75888188890668e-06	SLAMF1_F24
880334	cg22191981	-8.3826183957358e-07	SLAMF1_F24
880335	cg09910461	1.76707214718918e-07	SLAMF1_F24
880336	cg00779858	7.02168462195147e-07	SLAMF1_F24
880337	cg27147615	8.17068818097314e-09	SLAMF1_F24
880338	cg12354934	-2.00110061869374e-07	SLAMF1_F24
880339	cg11298343	3.51899520932745e-07	SLAMF1_F24
880340	cg07951950	2.78609785713965e-06	SLAMF1_F24
880341	cg06459978	1.19646267651189e-06	SLAMF1_F24
880342	cg09450342	-4.43200256008055e-07	SLAMF1_F24
880343	cg26039298	-4.61673409285928e-06	SLAMF1_F24
880344	cg15813293	-1.16332902465953e-06	SLAMF1_F24
880345	cg00462416	-6.35001548311668e-06	SLAMF1_F24
880346	cg04225538	3.15798516349846e-07	SLAMF1_F24
880347	cg20972269	-3.62438093082295e-06	SLAMF1_F24
880348	cg13883479	1.91406936771991e-06	SLAMF1_F24
880349	cg18410168	-7.43717767993669e-06	SLAMF1_F24
880350	cg17473778	5.0356075629503e-07	SLAMF1_F24
880351	cg21036854	2.65024946846737e-07	SLAMF1_F24
880352	cg05074873	2.07088860411103e-06	SLAMF1_F24
880353	cg12107431	-7.66851220633124e-07	SLAMF1_F24
880354	cg19558139	4.50923316240461e-07	SLAMF1_F24
880355	cg01094323	2.06598442458792e-06	SLAMF1_F24
880356	cg06347896	-9.03066431426267e-07	SLAMF1_F24
880357	cg10812392	-1.07512583349956e-06	SLAMF1_F24
880358	cg19426050	6.59519990539108e-06	SLAMF1_F24
880359	cg15225282	-2.56560470877717e-06	SLAMF1_F24
880360	cg11967431	7.47372533447315e-06	SLAMF1_F24
880361	cg13537111	3.3971760554033e-06	SLAMF1_F24
880362	cg26065892	-6.56413740173193e-07	SLAMF1_F24
880363	cg14325813	1.63524774724266e-07	SLAMF1_F24
880364	cg17246810	-2.47060582362914e-06	SLAMF1_F24
880365	cg24125269	-1.72845338754821e-07	SLAMF1_F24
880366	cg09554983	-5.49313443913129e-07	SLAMF1_F24
880367	cg11899483	2.42961551212108e-06	SLAMF1_F24
880368	cg22960962	1.56454897789492e-07	SLAMF1_F24
880369	cg03031103	5.73668821182672e-06	SLAMF1_F24
880370	cg04516112	-3.10872267411187e-06	SLAMF1_F24
880371	cg04586819	1.49571897395221e-06	SLAMF1_F24
880372	cg26185863	5.46702696110782e-07	SLAMF1_F24
880373	cg00176675	-5.02617207099112e-07	SLAMF1_F24
880374	cg27035796	2.96531286665917e-06	SLAMF1_F24
880375	cg20937418	-9.07313826583075e-06	SLAMF1_F24
880376	cg19586889	1.35894164260168e-06	SLAMF1_F24
880377	cg09784369	1.05612120010698e-05	SLAMF1_F24
880378	cg14517073	1.04779882320371e-07	SLAMF1_F24
880379	cg14527683	-2.5582166048506e-06	SLAMF1_F24
880380	cg11268223	-1.82085121618756e-06	SLAMF1_F24
880381	cg10298992	-1.95132275917255e-06	SLAMF1_F24
880382	cg01414215	-3.78325595126842e-07	SLAMF1_F24
880383	cg02013069	3.52715085723334e-08	SLAMF1_F24
880384	cg26728173	-9.39866050815272e-07	SLAMF1_F24
880385	cg01139808	1.6159409663855e-06	SLAMF1_F24
880386	cg08039587	-7.83424685541374e-06	SLAMF1_F24
880387	cg05935773	-1.0767902052803e-06	SLAMF1_F24
880388	cg21545574	2.74416634025636e-06	SLAMF1_F24
880389	cg17511416	-4.00734836917032e-07	SLAMF1_F24
880390	cg18712971	-1.0898323419867e-06	SLAMF1_F24
880391	cg23417873	-2.0553707473869e-06	SLAMF1_F24
880392	cg21605566	-1.0354897833738e-07	SLAMF1_F24
880393	cg26043257	-5.80191067540805e-07	SLAMF1_F24
880394	cg10805836	9.80341891427524e-07	SLAMF1_F24
880395	cg10850532	5.19835294544054e-07	SLAMF1_F24
880396	cg06822062	3.06407546002409e-06	SLAMF1_F24
880397	cg11127458	-4.04354586428843e-06	SLAMF1_F24
880398	cg16612352	-1.81983749606564e-06	SLAMF1_F24
880399	cg17566005	5.67398344563368e-06	SLAMF1_F24
880400	cg25965526	-2.15887896368444e-06	SLAMF1_F24
880401	cg26013887	-3.95887564389636e-06	SLAMF1_F24
880402	cg03465960	2.75870346866256e-06	SLAMF1_F24
880403	cg03484834	-6.31544056503718e-06	SLAMF1_F24
880404	cg02777922	-7.58068770812375e-07	SLAMF1_F24
880405	cg11006112	-9.42528060872208e-06	SLAMF1_F24
880406	cg19801165	2.47979064208562e-06	SLAMF1_F24
880407	cg08509488	4.32708017489171e-06	SLAMF1_F24
880408	cg26728141	-3.63172204546938e-07	SLAMF1_F24
880409	cg09050443	5.63841506696154e-06	SLAMF1_F24
880410	cg05963167	-1.47599099686849e-06	SLAMF1_F24
880411	cg10107292	-1.75776876810685e-06	SLAMF1_F24
880412	cg16788159	-9.43587727834982e-07	SLAMF1_F24
880413	cg10580282	2.97677315278385e-06	SLAMF1_F24
880414	cg11336939	-2.3457817211776e-06	SLAMF1_F24
880415	cg01062849	1.30475622968659e-06	SLAMF1_F24
880416	cg15361868	1.28893021791569e-06	SLAMF1_F24
880417	cg03060490	-3.75432388984943e-06	SLAMF1_F24
880418	cg00782718	-2.94631654157421e-06	SLAMF1_F24
880419	cg21644111	6.77913267282836e-07	SLAMF1_F24
880420	cg01640572	-4.82186895595538e-06	SLAMF1_F24
880421	cg24790800	-1.21512207354697e-05	SLAMF1_F24
880422	cg18892169	5.74098518820318e-07	SLAMF1_F24
880423	cg10697882	7.8934853335688e-07	SLAMF1_F24
880424	cg12046591	-2.84859728886902e-06	SLAMF1_F24
880425	cg26131879	-3.63164596972436e-06	SLAMF1_F24
880426	cg18348059	5.70443275726821e-06	SLAMF1_F24
880427	cg07538299	4.79281279397917e-07	SLAMF1_F24
880428	cg21681756	-2.51313769793032e-07	SLAMF1_F24
880429	cg05774234	-4.38997655192353e-06	SLAMF1_F24
880430	cg20564330	1.44276296230749e-06	SLAMF1_F24
880431	cg04086019	5.56031991165571e-07	SLAMF1_F24
880432	cg21384009	5.29583499629175e-07	SLAMF1_F24
880433	cg03372407	-4.12115217426049e-06	SLAMF1_F24
880434	cg04893570	-1.03470295777617e-06	SLAMF1_F24
880435	cg04084185	7.02594149780626e-07	SLAMF1_F24
880436	cg05888037	-9.49165721010337e-06	SLAMF1_F24
880437	cg03630660	2.54346832022314e-06	SLAMF1_F24
880438	cg12618806	-1.79229127237013e-06	SLAMF1_F24
880439	cg22905922	1.3215575757211e-07	SLAMF1_F24
880440	cg10372833	-1.13644337021412e-06	SLAMF1_F24
880441	cg00076449	-1.51185525437667e-06	SLAMF1_F24
880442	cg09886024	-3.25707867575721e-06	SLAMF1_F24
880443	cg09788123	-5.63728163225823e-07	SLAMF1_F24
880444	cg04533664	-8.56230225860874e-07	SLAMF1_F24
880445	cg26014113	6.02378951102902e-07	SLAMF1_F24
880446	cg01651448	1.70127960735699e-06	SLAMF1_F24
880447	cg03218234	1.90505768848192e-06	SLAMF1_F24
880448	cg10237479	1.46459436100627e-06	SLAMF1_F24
880449	cg21000562	-2.24232213873176e-07	SLAMF1_F24
880450	cg10913096	1.41518567050926e-06	SLAMF1_F24
880451	cg13480866	1.6332294319887e-06	SLAMF1_F24
880452	cg08228798	-8.29059589365934e-07	SLAMF1_F24
880453	cg19456154	5.16205262923583e-06	SLAMF1_F24
880454	cg16312245	1.56517567170784e-06	SLAMF1_F24
880455	cg02101485	6.7043740033257e-06	SLAMF1_F24
880456	cg09495153	-3.98762729290218e-07	SLAMF1_F24
880457	cg03585489	6.6152716251081e-07	SLAMF1_F24
880458	cg00260116	1.51695249545298e-06	SLAMF1_F24
880459	cg02537814	-7.45786627250477e-06	SLAMF1_F24
880460	cg11219357	5.30523021510704e-06	SLAMF1_F24
880461	cg14719990	-4.20907052807243e-07	SLAMF1_F24
880462	cg23715700	4.81299963475855e-07	SLAMF1_F24
880463	cg03751030	1.14662741021495e-06	SLAMF1_F24
880464	cg02830681	6.05793128895625e-07	SLAMF1_F24
880465	cg10743569	7.0751046563771e-06	SLAMF1_F24
880466	cg23628117	1.19642441496152e-06	SLAMF1_F24
880467	cg03348100	7.32111613512316e-07	SLAMF1_F24
880468	cg22371963	9.69237852392706e-07	SLAMF1_F24
880469	cg22202131	-4.87872760983088e-07	SLAMF1_F24
880470	cg10468070	3.92168734129137e-06	SLAMF1_F24
880471	cg08933467	-1.51916253574116e-06	SLAMF1_F24
880472	cg18279742	-5.85032297229785e-06	SLAMF1_F24
880473	cg18072384	6.83897421589845e-06	SLAMF1_F24
880474	cg10641213	5.96256622983343e-07	SLAMF1_F24
880475	cg01272212	2.39620213358739e-06	SLAMF1_F24
880476	cg20966057	4.87995585369194e-07	SLAMF1_F24
880477	cg02690686	4.70498099356117e-07	SLAMF1_F24
880478	cg05643706	1.13615467421126e-06	SLAMF1_F24
880479	cg14655837	-1.34447531224701e-07	SLAMF1_F24
880480	cg13375110	-2.58647543086662e-06	SLAMF1_F24
880481	cg18071495	-7.47598700458861e-06	SLAMF1_F24
880482	cg12009023	-1.17211526551675e-06	SLAMF1_F24
880483	cg13319533	3.12018401969405e-06	SLAMF1_F24
880484	cg10364615	-1.74178213298284e-06	SLAMF1_F24
880485	cg15655495	1.13328236459283e-06	SLAMF1_F24
880486	cg07155318	-2.75949267483422e-06	SLAMF1_F24
880487	cg04297406	1.93495115107696e-06	SLAMF1_F24
880488	cg05194362	-5.21648082412256e-06	SLAMF1_F24
880489	cg04749372	-5.3236744508379e-06	SLAMF1_F24
880490	cg06112333	6.92971899504221e-07	SLAMF1_F24
880491	cg19294038	2.44675380313654e-06	SLAMF1_F24
880492	cg11635101	4.15992920042728e-06	SLAMF1_F24
880493	cg25156952	-6.39229088044398e-06	SLAMF1_F24
880494	cg11509735	4.41615641034213e-06	SLAMF1_F24
880495	cg01455569	-1.75860299388889e-06	SLAMF1_F24
880496	cg22419303	1.99177602450046e-06	SLAMF1_F24
880497	cg21200430	-4.52895104552093e-07	SLAMF1_F24
880498	cg03536879	5.18473140310822e-06	SLAMF1_F24
880499	cg20093198	5.72562335980277e-07	SLAMF1_F24
880500	cg13976911	5.33890368778486e-07	SLAMF1_F24
880501	cg08973425	-6.8036772122707e-06	SLAMF1_F24
880502	cg01693193	-3.44037582274128e-06	SLAMF1_F24
880503	cg10545467	4.20475636428463e-06	SLAMF1_F24
880504	cg08226189	-1.26566450824374e-06	SLAMF1_F24
880505	cg01620360	2.26771291124901e-07	SLAMF1_F24
880506	cg17774539	6.05147226549394e-07	SLAMF1_F24
880507	cg09015385	1.75449400763297e-07	SLAMF1_F24
880508	cg13163919	2.17978522120404e-06	SLAMF1_F24
880509	cg06721232	-4.08972918166938e-06	SLAMF1_F24
880510	cg19185520	2.00221466896283e-06	SLAMF1_F24
880511	cg17454397	2.76091959039298e-06	SLAMF1_F24
880512	cg14749678	7.13130068083046e-06	SLAMF1_F24
880513	cg21729334	-1.11231302766669e-06	SLAMF1_F24
880514	cg25598969	4.49340688100326e-06	SLAMF1_F24
880515	cg25853198	-1.74550985511238e-06	SLAMF1_F24
880516	cg07156434	7.4793845029989e-07	SLAMF1_F24
880517	cg05504981	3.13795975861602e-06	SLAMF1_F24
880518	cg23335134	-3.24412809517658e-06	SLAMF1_F24
880519	cg11397668	-3.90608641396681e-07	SLAMF1_F24
880520	cg15720797	6.16382082718855e-06	SLAMF1_F24
880521	cg10483909	8.66406141018678e-07	SLAMF1_F24
880522	cg07063916	4.5648101869002e-07	SLAMF1_F24
880523	cg10112231	5.82385470247859e-06	SLAMF1_F24
880524	cg15814405	9.22964150831104e-07	SLAMF1_F24
880525	cg15032868	3.90082048230916e-07	SLAMF1_F24
880526	cg08974380	-2.78881031982573e-06	SLAMF1_F24
880527	cg14957685	2.8654007564735e-06	SLAMF1_F24
880528	cg01763935	-6.06731899749966e-06	SLAMF1_F24
880529	cg15454250	-1.18113596056608e-06	SLAMF1_F24
880530	cg05060704	4.17534024147716e-07	SLAMF1_F24
880531	cg24038105	-5.92007395647036e-06	SLAMF1_F24
880532	cg10625737	-1.69317020132577e-06	SLAMF1_F24
880533	cg10950070	2.60327002203628e-06	SLAMF1_F24
880534	cg06212624	2.4520903313401e-08	SLAMF1_F24
880535	cg11932468	4.84723243707926e-07	SLAMF1_F24
880536	cg05599646	8.8107748487167e-06	SLAMF1_F24
880537	cg26244520	2.07383556501284e-08	SLAMF1_F24
880538	cg00966410	1.64400431763016e-06	SLAMF1_F24
880539	cg13073894	1.61320718044999e-06	SLAMF1_F24
880540	cg13123591	-6.673685840062e-07	SLAMF1_F24
880541	cg09803002	-2.7690892601184e-06	SLAMF1_F24
880542	cg08335394	4.08433046491698e-06	SLAMF1_F24
880543	cg06786493	2.70346777763598e-06	SLAMF1_F24
880544	cg12040726	-1.38633676951675e-07	SLAMF1_F24
880545	cg04800682	1.84154861717655e-07	SLAMF1_F24
880546	cg17261234	1.70286496180322e-06	SLAMF1_F24
880547	cg26786174	-5.9938091639878e-07	SLAMF1_F24
880548	cg11812248	1.25047881981699e-06	SLAMF1_F24
880549	cg10895875	9.94173297853825e-07	SLAMF1_F24
880550	cg16744168	-3.22813081305374e-06	SLAMF1_F24
880551	cg07173092	1.11551852247413e-06	SLAMF1_F24
880552	cg00633240	1.36385062726702e-06	SLAMF1_F24
880553	cg07655163	3.20017150498678e-06	SLAMF1_F24
880554	cg27104974	6.99483654504713e-07	SLAMF1_F24
880555	cg09007236	-2.43800453123458e-06	SLAMF1_F24
880556	cg08840765	2.85995656440317e-06	SLAMF1_F24
880557	cg22379777	2.177899378185e-06	SLAMF1_F24
880558	cg15568046	4.23795859514028e-07	SLAMF1_F24
880559	cg03784054	-1.61072584425274e-06	SLAMF1_F24
880560	cg25574126	3.21339626990507e-06	SLAMF1_F24
880561	cg19760211	-8.63661101862799e-06	SLAMF1_F24
880562	cg12164596	2.18460296569423e-06	SLAMF1_F24
880563	cg21902739	-3.79473071636763e-06	SLAMF1_F24
880564	cg26236040	2.79013613880388e-06	SLAMF1_F24
880565	cg27343216	8.60632645936236e-08	SLAMF1_F24
880566	cg15239096	6.62487326385724e-07	SLAMF1_F24
880567	cg26421734	9.93759455039717e-07	SLAMF1_F24
880568	cg09346159	-1.00422969206836e-06	SLAMF1_F24
880569	cg14634269	9.1060270903934e-07	SLAMF1_F24
880570	cg22950493	-2.50512836042319e-06	SLAMF1_F24
880571	cg14491362	4.71440062538838e-06	SLAMF1_F24
880572	cg20224693	-7.01189431489123e-08	SLAMF1_F24
880573	cg09152136	5.12283653055522e-07	SLAMF1_F24
880574	cg16515457	3.77601509218063e-06	SLAMF1_F24
880575	cg20380114	2.86024467550929e-06	SLAMF1_F24
880576	cg05332511	-2.68267763846143e-07	SLAMF1_F24
880577	cg21626727	1.81041631617545e-06	SLAMF1_F24
880578	cg14063436	3.74710664766479e-06	SLAMF1_F24
880579	cg27055682	5.16672641502837e-06	SLAMF1_F24
880580	cg05282211	3.55316841278155e-06	SLAMF1_F24
880581	cg17352004	-1.74583206473001e-06	SLAMF1_F24
880582	cg15350099	6.29915127204506e-06	SLAMF1_F24
880583	cg26361513	3.5142816735053e-06	SLAMF1_F24
880584	cg26336271	5.50133494038986e-07	SLAMF1_F24
880585	cg06838394	-3.04705810403125e-07	SLAMF1_F24
880586	cg04973934	1.83740904378659e-06	SLAMF1_F24
880587	cg10374887	6.34140526894888e-06	SLAMF1_F24
880588	cg21181192	1.32505662635894e-06	SLAMF1_F24
880589	cg14227785	4.62892776663221e-06	SLAMF1_F24
880590	cg19488906	2.25845624753443e-06	SLAMF1_F24
880591	cg03537942	-1.5527338153611e-06	SLAMF1_F24
880592	cg05894905	-2.37101489323452e-06	SLAMF1_F24
880593	cg24462949	1.47953351483127e-06	SLAMF1_F24
880594	cg05312596	1.60530085512105e-06	SLAMF1_F24
880595	cg12716544	5.58061051900575e-06	SLAMF1_F24
880596	cg11639692	4.59285504407612e-07	SLAMF1_F24
880597	cg14413925	-1.5874633775836e-06	SLAMF1_F24
880598	cg06564407	-2.31329564893036e-06	SLAMF1_F24
880599	cg01932124	-1.6927375020638e-06	SLAMF1_F24
880600	cg10103906	1.82361850997595e-06	SLAMF1_F24
880601	cg15571705	-5.52557511893138e-06	SLAMF1_F24
880602	cg12340301	7.24436340518828e-06	SLAMF1_F24
880603	cg12215457	1.49034204357608e-06	SLAMF1_F24
880604	cg13434570	-6.98992413544472e-07	SLAMF1_F24
880605	cg04038268	-1.07066313964973e-07	SLAMF1_F24
880606	cg24449445	-2.73259287077344e-06	SLAMF1_F24
880607	cg07589991	-9.4918492872051e-07	SLAMF1_F24
880608	cg09466719	-1.55140800117872e-05	SLAMF1_F24
880609	cg20876785	-1.02312024074097e-06	SLAMF1_F24
880610	cg15027824	2.61643431050573e-06	SLAMF1_F24
880611	cg03053687	-5.52663876006269e-07	SLAMF1_F24
880612	cg18214375	4.54295284123372e-06	SLAMF1_F24
880613	cg16533945	-4.8248082359595e-07	SLAMF1_F24
880614	cg02015053	-2.5916660715008e-06	SLAMF1_F24
880615	cg09744243	6.97956640867176e-07	SLAMF1_F24
880616	cg20547403	5.57880260801609e-07	SLAMF1_F24
880617	cg25299482	-3.7075194546915e-06	SLAMF1_F24
880618	cg13276347	3.67879541146115e-06	SLAMF1_F24
880619	cg18877514	3.72323051646826e-06	SLAMF1_F24
880620	cg21230450	1.10088139476789e-06	SLAMF1_F24
880621	cg24083260	-2.58815884206986e-06	SLAMF1_F24
880622	cg20163478	9.28602694788668e-07	SLAMF1_F24
880623	cg18013517	1.06255293816648e-06	SLAMF1_F24
880624	cg14118991	2.37510403806432e-06	SLAMF1_F24
880625	cg02323007	3.92216531062099e-06	SLAMF1_F24
880626	cg11699445	5.44381566096083e-06	SLAMF1_F24
880627	cg22753515	-3.16925970531309e-07	SLAMF1_F24
880628	cg09609923	-1.06357003890248e-06	SLAMF1_F24
880629	cg14548128	2.0023544726722e-06	SLAMF1_F24
880630	cg09026224	5.82426950365116e-07	SLAMF1_F24
880631	cg14626660	5.84172159480054e-07	SLAMF1_F24
880632	cg24153813	-2.17903903286884e-06	SLAMF1_F24
880633	cg19751802	-3.67206338549288e-06	SLAMF1_F24
880634	cg24169486	9.3987833912669e-06	SLAMF1_F24
880635	cg05929767	-2.53658301767816e-06	SLAMF1_F24
880636	cg16964348	2.94228196898728e-07	SLAMF1_F24
880637	cg01195860	6.08315598889329e-06	SLAMF1_F24
880638	cg15584686	-1.41353103364254e-07	SLAMF1_F24
880639	cg20096562	-3.98151972584954e-08	SLAMF1_F24
880640	cg13162100	-2.75759015118225e-06	SLAMF1_F24
880641	cg07361154	-2.69289248114811e-06	SLAMF1_F24
880642	cg19402395	2.11515886126275e-06	SLAMF1_F24
880643	cg19315453	2.1376242059212e-07	SLAMF1_F24
880644	cg09457121	5.34776908970892e-06	SLAMF1_F24
880645	cg14044836	4.84112922753542e-07	SLAMF1_F24
880646	cg00984905	2.62830254334416e-06	SLAMF1_F24
880647	cg08721112	-2.32758733636552e-07	SLAMF1_F24
880648	cg08390519	3.82055666292019e-06	SLAMF1_F24
880649	cg01729197	9.36567829867692e-08	SLAMF1_F24
880650	cg23327483	-1.60719685831305e-07	SLAMF1_F24
880651	cg03742629	-3.56134402636051e-06	SLAMF1_F24
880652	cg16083804	6.53368467218471e-07	SLAMF1_F24
880653	cg26021627	6.70604058742378e-07	SLAMF1_F24
880654	cg19658261	5.04281395738572e-06	SLAMF1_F24
880655	cg17360338	3.48021624709159e-06	SLAMF1_F24
880656	cg14835333	2.37211072915996e-06	SLAMF1_F24
880657	cg14585054	8.15493008101276e-07	SLAMF1_F24
880658	cg12106634	-7.70612078865373e-07	SLAMF1_F24
880659	cg13933891	-1.10190246865082e-06	SLAMF1_F24
880660	cg12003473	-4.2771411653675e-07	SLAMF1_F24
880661	cg04434356	-5.89307939052206e-07	SLAMF1_F24
880662	cg21088187	3.27757490709658e-06	SLAMF1_F24
880663	cg01902159	8.49434975768255e-06	SLAMF1_F24
880664	cg16645705	-2.99082093964521e-06	SLAMF1_F24
880665	cg16850288	2.58029202688475e-06	SLAMF1_F24
880666	cg12975224	5.31647664393152e-06	SLAMF1_F24
880667	cg18574764	1.73797121159738e-06	SLAMF1_F24
880668	cg26783274	-1.91645187219419e-06	SLAMF1_F24
880669	cg05241025	2.70356634045684e-07	SLAMF1_F24
880670	cg04929665	-2.04944506681328e-06	SLAMF1_F24
880671	cg08301971	2.19005316265603e-06	SLAMF1_F24
880672	cg19790878	-4.82068674909579e-06	SLAMF1_F24
880673	cg22619018	2.11946318773012e-06	SLAMF1_F24
880674	cg14018471	9.62183563164568e-07	SLAMF1_F24
880675	cg08237225	1.53099688334037e-06	SLAMF1_F24
880676	cg08604987	2.03859138735796e-06	SLAMF1_F24
880677	cg02483626	3.8931574178882e-07	SLAMF1_F24
880678	cg02428753	-1.6199112738641e-06	SLAMF1_F24
880679	cg24162959	4.57450040550289e-06	SLAMF1_F24
880680	cg26660312	3.04692292421789e-05	SLAMF1_F24
880681	cg00027842	-1.65227788776316e-06	SLAMF1_F24
880682	cg18306943	1.50348140862568e-06	SLAMF1_F24
880683	cg01723194	-4.16809328748415e-06	SLAMF1_F24
880684	cg25887739	2.44907973138086e-06	SLAMF1_F24
880685	cg06949778	-3.93679974208364e-06	SLAMF1_F24
880686	cg09109063	7.10244027056371e-07	SLAMF1_F24
880687	cg07539709	-6.61450559540833e-06	SLAMF1_F24
880688	cg12714083	8.93188275489435e-06	SLAMF1_F24
880689	cg16630773	-1.42819663597105e-06	SLAMF1_F24
880690	cg00613416	-1.88824439978333e-06	SLAMF1_F24
880691	cg14827083	1.86279258521493e-06	SLAMF1_F24
880692	cg14299234	4.77894643708886e-06	SLAMF1_F24
880693	cg10342813	3.42138803086303e-06	SLAMF1_F24
880694	cg17307655	-1.17650735873005e-06	SLAMF1_F24
880695	cg14193382	-7.84627812994237e-06	SLAMF1_F24
880696	cg14808014	3.3912172148566e-06	SLAMF1_F24
880697	cg05041511	8.2529363713743e-07	SLAMF1_F24
880698	cg09235770	-5.66552264349801e-07	SLAMF1_F24
880699	cg11217453	-4.40617119331818e-06	SLAMF1_F24
880700	cg17636707	-4.28124361709556e-06	SLAMF1_F24
880701	cg19325051	4.16971796874885e-06	SLAMF1_F24
880702	cg10929140	1.24261880809999e-06	SLAMF1_F24
880703	cg17758205	-9.78173820216429e-07	SLAMF1_F24
880704	cg01057000	7.89986074184741e-06	SLAMF1_F24
880705	cg05863323	-2.77983753232216e-06	SLAMF1_F24
880706	cg00877620	-2.32479279938197e-07	SLAMF1_F24
880707	cg08637438	2.33091726837355e-06	SLAMF1_F24
880708	cg26929838	5.02586714233214e-07	SLAMF1_F24
880709	cg02820646	6.24836697220782e-07	SLAMF1_F24
880710	cg18060965	3.87421790603202e-07	SLAMF1_F24
880711	cg27623623	1.47906898305531e-06	SLAMF1_F24
880712	cg12354870	1.23868098376813e-06	SLAMF1_F24
880713	cg04083337	2.05476893707373e-07	SLAMF1_F24
880714	cg26343721	7.58420257138872e-08	SLAMF1_F24
880715	cg26486555	-3.35292910356906e-06	SLAMF1_F24
880716	cg18103729	2.02491610199297e-06	SLAMF1_F24
880717	cg06087932	9.71488922092019e-07	SLAMF1_F24
880718	cg14392843	3.65917367335385e-06	SLAMF1_F24
880719	cg09640693	-2.7849098979512e-07	SLAMF1_F24
880720	cg12714381	-4.93906311485876e-08	SLAMF1_F24
880721	cg19435284	3.04364874833808e-06	SLAMF1_F24
880722	cg23483894	-5.51407900338953e-06	SLAMF1_F24
880723	cg22275864	-1.73817354662824e-07	SLAMF1_F24
880724	cg06540015	-1.03453233992685e-06	SLAMF1_F24
880725	cg00664646	4.17764075823026e-06	SLAMF1_F24
880726	cg16154369	-2.46969085126321e-06	SLAMF1_F24
880727	cg09101988	-6.45267415794939e-06	SLAMF1_F24
880728	cg15820536	-1.89130380713848e-06	SLAMF1_F24
880729	cg03630519	3.36796836386925e-06	SLAMF1_F24
880730	cg14323815	2.86901128060285e-06	SLAMF1_F24
880731	cg09291000	5.26406020368373e-06	SLAMF1_F24
880732	cg09704555	-1.35182129389039e-06	SLAMF1_F24
880733	cg24356511	-2.21621975232851e-06	SLAMF1_F24
880734	cg23821206	6.30757223227883e-07	SLAMF1_F24
880735	cg02032031	-9.73757506392807e-08	SLAMF1_F24
880736	cg16816400	-2.67811569700638e-06	SLAMF1_F24
880737	cg19620893	-2.12842783454918e-06	SLAMF1_F24
880738	cg25799864	-1.48512940507629e-06	SLAMF1_F24
880739	cg07198059	-1.01862491780104e-05	SLAMF1_F24
880740	cg10663666	-4.84458067996902e-07	SLAMF1_F24
880741	cg03630576	-1.18545656089343e-06	SLAMF1_F24
880742	cg12508795	-1.12243663719414e-06	SLAMF1_F24
880743	cg15345907	-4.53586601969761e-06	SLAMF1_F24
880744	cg06110575	5.97937730398461e-06	SLAMF1_F24
880745	cg11799921	2.6183281627449e-06	SLAMF1_F24
880746	cg05889234	4.83119975301708e-07	SLAMF1_F24
880747	cg18348753	-2.41675796226815e-06	SLAMF1_F24
880748	cg02101203	-1.15952734636074e-07	SLAMF1_F24
880749	cg11392098	1.63682796712095e-06	SLAMF1_F24
880750	cg00138712	-2.41186016599927e-07	SLAMF1_F24
880751	cg13191352	-1.69283137310392e-06	SLAMF1_F24
880752	cg05671637	1.54515579497681e-06	SLAMF1_F24
880753	cg16006732	1.72133195636597e-06	SLAMF1_F24
880754	cg19492423	8.93126795199655e-06	SLAMF1_F24
880755	cg19662611	1.26258512108875e-06	SLAMF1_F24
880756	cg05761150	7.24069357082336e-06	SLAMF1_F24
880757	cg10367100	2.14194238719954e-07	SLAMF1_F24
880758	cg16182491	-5.520627123603e-06	SLAMF1_F24
880759	cg24619324	-5.89843672099527e-06	SLAMF1_F24
880760	cg26501729	2.94942534893942e-06	SLAMF1_F24
880761	cg09322899	2.8530182811903e-08	SLAMF1_F24
880762	cg05344412	1.58672701006029e-06	SLAMF1_F24
880763	cg24129589	1.89061362355894e-06	SLAMF1_F24
880764	cg22073068	1.96449836943222e-06	SLAMF1_F24
880765	cg00755592	2.62637726601534e-06	SLAMF1_F24
880766	cg09886578	-3.44346352914906e-06	SLAMF1_F24
880767	cg01142936	1.02510310359001e-07	SLAMF1_F24
880768	cg06688642	2.9171482365029e-06	SLAMF1_F24
880769	cg15841711	1.55160822245745e-06	SLAMF1_F24
880770	cg27305835	1.23310229706909e-06	SLAMF1_F24
880771	cg22014708	-1.30195860270873e-06	SLAMF1_F24
880772	cg13911682	-7.01662169166308e-08	SLAMF1_F24
880773	cg02925627	9.31449076941925e-07	SLAMF1_F24
880774	cg00831928	-2.21595326973915e-06	SLAMF1_F24
880775	cg05842120	-6.67142836111174e-06	SLAMF1_F24
880776	cg09953702	1.96419888668628e-07	SLAMF1_F24
880777	cg11629380	2.94788092213368e-08	SLAMF1_F24
880778	cg18473026	-1.19252112621577e-06	SLAMF1_F24
880779	cg26542660	3.41043604176306e-06	SLAMF1_F24
880780	cg01635593	-9.01457369908937e-07	SLAMF1_F24
880781	cg01720807	3.10364642776527e-06	SLAMF1_F24
880782	cg11336860	9.21856716216794e-07	SLAMF1_F24
880783	cg26936577	2.22260761577666e-06	SLAMF1_F24
880784	cg10374202	-7.57180319684516e-06	SLAMF1_F24
880785	cg26901873	1.04710956146224e-06	SLAMF1_F24
880786	cg08634598	-2.04611717022169e-06	SLAMF1_F24
880787	cg24648241	2.43305252240985e-07	SLAMF1_F24
880788	cg05279255	6.35707498955693e-07	SLAMF1_F24
880789	cg21515744	-4.10378783221943e-07	SLAMF1_F24
880790	cg17222500	3.54276520046926e-06	SLAMF1_F24
880791	cg25167476	-4.35614156219116e-06	SLAMF1_F24
880792	cg06032809	-5.41673086051739e-06	SLAMF1_F24
880793	cg20079322	1.24451258896398e-06	SLAMF1_F24
880794	cg17715521	-1.71197270014715e-06	SLAMF1_F24
880795	cg14139385	3.71654074264504e-06	SLAMF1_F24
880796	cg07085489	-6.93322702326705e-06	SLAMF1_F24
880797	cg11400068	2.60718765318049e-05	SLAMF1_F24
880798	cg22862407	-2.79886839261699e-06	SLAMF1_F24
880799	cg11477837	1.80689168040696e-06	SLAMF1_F24
880800	cg23188056	6.92073457297204e-08	SLAMF1_F24
880801	cg00239952	2.73547660099377e-06	SLAMF1_F24
880802	cg25691430	-3.88735634418583e-06	SLAMF1_F24
880803	cg20703481	-7.74059861355401e-07	SLAMF1_F24
880804	cg06159562	5.71690831166335e-06	SLAMF1_F24
880805	cg24509530	1.68325860831659e-07	SLAMF1_F24
880806	cg18394986	-1.60324412659324e-06	SLAMF1_F24
880807	cg04966550	-6.6990276333688e-08	SLAMF1_F24
880808	cg21994794	4.53268386773299e-06	SLAMF1_F24
880809	cg19645256	5.36706313650716e-07	SLAMF1_F24
880810	cg25343163	2.50194732379377e-06	SLAMF1_F24
880811	cg12411846	8.55299262896581e-07	SLAMF1_F24
880812	cg18288325	-3.34578123644696e-06	SLAMF1_F24
880813	cg08648594	1.03551437502488e-07	SLAMF1_F24
880814	cg00172020	4.84957172622868e-07	SLAMF1_F24
880815	cg19537435	-5.7875573347285e-06	SLAMF1_F24
880816	cg26297809	-4.00419058302245e-06	SLAMF1_F24
880817	cg04568339	-2.6132070587806e-07	SLAMF1_F24
880818	cg07766942	3.27104282522199e-06	SLAMF1_F24
880819	cg03521090	-4.77634722572496e-06	SLAMF1_F24
880820	cg09234164	1.16164123136925e-06	SLAMF1_F24
880821	cg19271255	-1.46080221779011e-06	SLAMF1_F24
880822	cg06860600	9.43771013746118e-07	SLAMF1_F24
880823	cg11850853	-2.44885058286398e-06	SLAMF1_F24
880824	cg08284063	5.46505369077031e-06	SLAMF1_F24
880825	cg20992663	-5.57673615025535e-06	SLAMF1_F24
880826	cg17775336	2.18609655277335e-06	SLAMF1_F24
880827	cg04993019	-1.88292739892393e-06	SLAMF1_F24
880828	cg13734972	5.69893987695435e-07	SLAMF1_F24
880829	cg00005072	2.93523238149616e-07	SLAMF1_F24
880830	cg01991816	-6.11600758301596e-07	SLAMF1_F24
880831	cg06098693	4.15437215069853e-06	SLAMF1_F24
880832	cg03869296	-9.93536094545643e-08	SLAMF1_F24
880833	cg07901321	-1.83701528746094e-06	SLAMF1_F24
880834	cg04065725	6.41622764075878e-06	SLAMF1_F24
880835	cg21216100	6.01563533547937e-06	SLAMF1_F24
880836	cg07137606	1.00574392550295e-06	SLAMF1_F24
880837	cg18835586	5.13831610909114e-06	SLAMF1_F24
880838	cg06094379	-5.5757680137608e-06	SLAMF1_F24
880839	cg01133620	2.77394671079893e-06	SLAMF1_F24
880840	cg17800788	-4.57064706053285e-06	SLAMF1_F24
880841	cg13935368	-5.09063288607657e-06	SLAMF1_F24
880842	cg15504662	3.32837727714571e-06	SLAMF1_F24
880843	cg13567403	6.23724834819429e-06	SLAMF1_F24
880844	cg20503294	2.13187170845525e-06	SLAMF1_F24
880845	cg25483191	-7.72675867823342e-07	SLAMF1_F24
880846	cg21500909	2.46102355035601e-06	SLAMF1_F24
880847	cg00548285	-2.13064847817403e-06	SLAMF1_F24
880848	cg27117431	-2.1027097301087e-07	SLAMF1_F24
880849	cg17034109	1.02472339712577e-06	SLAMF1_F24
880850	cg08961287	-2.90104717900337e-06	SLAMF1_F24
880851	cg27442567	1.37512155869074e-06	SLAMF1_F24
880852	cg02002005	1.81860541984654e-05	SLAMF1_F24
880853	cg00216200	-2.03326138838813e-07	SLAMF1_F24
880854	cg08475244	2.04805380336657e-06	SLAMF1_F24
880855	cg04664309	-8.06006954328284e-07	SLAMF1_F24
880856	cg21252728	-1.55901620202184e-06	SLAMF1_F24
880857	cg03364486	3.03181426996942e-06	SLAMF1_F24
880858	cg11664417	-2.04175341389197e-06	SLAMF1_F24
880859	cg26541160	8.55494004289649e-06	SLAMF1_F24
880860	cg03643520	4.11849646162648e-07	SLAMF1_F24
880861	cg25976264	-5.61220439428046e-07	SLAMF1_F24
880862	cg09534797	-2.23736040343058e-07	SLAMF1_F24
880863	cg23940915	1.48195009997278e-06	SLAMF1_F24
880864	cg02462282	-3.95325790078553e-06	SLAMF1_F24
880865	cg00935068	7.52179506287124e-06	SLAMF1_F24
880866	cg03380759	1.07720421822375e-05	SLAMF1_F24
880867	cg12474759	-2.49046532382905e-06	SLAMF1_F24
880868	cg21411237	1.99450587851213e-07	SLAMF1_F24
880869	cg12437254	-3.01201260175306e-06	SLAMF1_F24
880870	cg23161432	-1.42102838823337e-06	SLAMF1_F24
880871	cg02755759	1.06848308476177e-05	SLAMF1_F24
880872	cg16452258	-2.06032485040853e-06	SLAMF1_F24
880873	cg27424013	-9.25176550891542e-07	SLAMF1_F24
880874	cg00109781	-1.81844328440457e-07	SLAMF1_F24
880875	cg08101683	-2.287731242385e-06	SLAMF1_F24
880876	cg12350309	3.13407116935517e-06	SLAMF1_F24
880877	cg09228961	4.44851916059766e-06	SLAMF1_F24
880878	cg24324786	4.20690284981183e-06	SLAMF1_F24
880879	cg23863319	-5.77661112675849e-07	SLAMF1_F24
880880	cg08271577	-2.90618218045503e-06	SLAMF1_F24
880881	cg20078063	3.23292910189319e-06	SLAMF1_F24
880882	cg24629732	5.92223914422211e-06	SLAMF1_F24
880883	cg16172313	9.80610140381521e-08	SLAMF1_F24
880884	cg00499826	-5.44031297414719e-07	SLAMF1_F24
880885	cg16863457	3.60645574358346e-07	SLAMF1_F24
880886	cg03032532	4.84132135279705e-06	SLAMF1_F24
880887	cg14095677	-9.1433088444605e-06	SLAMF1_F24
880888	cg13631391	6.70746623026967e-06	SLAMF1_F24
880889	cg03850986	3.22619838254593e-07	SLAMF1_F24
880890	cg00308618	1.10637302851188e-06	SLAMF1_F24
880891	cg02669268	2.477157102225e-07	SLAMF1_F24
880892	cg01342981	1.29401144976351e-06	SLAMF1_F24
880893	cg15683283	-3.70377588784458e-06	SLAMF1_F24
880894	cg08655348	3.71453898007343e-07	SLAMF1_F24
880895	cg23344221	-9.1741576138729e-07	SLAMF1_F24
880896	cg20832140	-7.3529506124702e-07	SLAMF1_F24
880897	cg00226580	8.0015675781308e-07	SLAMF1_F24
880898	cg17311122	-6.82263609997809e-06	SLAMF1_F24
880899	cg19384394	-1.98822328520078e-06	SLAMF1_F24
880900	cg13305759	1.64255120061137e-06	SLAMF1_F24
880901	cg19385441	1.60838423985571e-07	SLAMF1_F24
880902	cg12714395	4.90074103558792e-07	SLAMF1_F24
880903	cg01751245	7.23623896643187e-08	SLAMF1_F24
880904	cg03409983	-2.90092367325056e-06	SLAMF1_F24
880905	cg07900189	-2.51122546805526e-06	SLAMF1_F24
880906	cg23905944	5.32661298736827e-06	SLAMF1_F24
880907	cg27498534	4.93635506355061e-06	SLAMF1_F24
880908	cg01173821	-1.06156675506019e-06	SLAMF1_F24
880909	cg17984638	-1.93911377227123e-06	SLAMF1_F24
880910	cg14627669	4.70035571468646e-06	SLAMF1_F24
880911	cg27566485	9.86621305130833e-07	SLAMF1_F24
880912	cg15336269	-4.50121952225155e-07	SLAMF1_F24
880913	cg16717243	1.93249502623674e-06	SLAMF1_F24
880914	cg02910494	6.02223081963289e-06	SLAMF1_F24
880915	cg04543510	8.1526369936652e-07	SLAMF1_F24
880916	cg06920389	4.83834147684491e-07	SLAMF1_F24
880917	cg07327113	-2.56607863004678e-06	SLAMF1_F24
880918	cg26431824	2.55468630508103e-06	SLAMF1_F24
880919	cg09710920	3.56918130174966e-06	SLAMF1_F24
880920	cg23751110	8.90399514372672e-07	SLAMF1_F24
880921	cg18035571	2.2397900979514e-06	SLAMF1_F24
880922	cg09997372	-2.5646520042657e-06	SLAMF1_F24
880923	cg13988052	1.25107921415307e-06	SLAMF1_F24
880924	cg09208961	3.34452716534306e-06	SLAMF1_F24
880925	cg04854881	-3.91482433339035e-07	SLAMF1_F24
880926	cg26459937	4.6854292447672e-06	SLAMF1_F24
880927	cg16380888	-1.95202546279801e-06	SLAMF1_F24
880928	cg00952960	3.76807563649122e-06	SLAMF1_F24
880929	cg04598683	1.73140167103409e-07	SLAMF1_F24
880930	cg13723759	7.78578092402e-07	SLAMF1_F24
880931	cg14782693	8.52996255479815e-07	SLAMF1_F24
880932	cg05540221	2.95592401516674e-06	SLAMF1_F24
880933	cg02564522	-5.85726392562799e-06	SLAMF1_F24
880934	cg06068127	3.11287699936036e-06	SLAMF1_F24
880935	cg13381030	1.12199716362975e-05	SLAMF1_F24
880936	cg17886398	-1.2493529015738e-06	SLAMF1_F24
880937	cg21974954	2.13859785666643e-06	SLAMF1_F24
880938	cg01590768	-2.70869468596523e-06	SLAMF1_F24
880939	cg20290299	1.43972088370159e-06	SLAMF1_F24
880940	cg06630192	-1.15125280859488e-05	SLAMF1_F24
880941	cg05370755	-1.71475414720047e-06	SLAMF1_F24
880942	cg02667987	7.88204134996593e-06	SLAMF1_F24
880943	cg18301382	-3.31640669589397e-06	SLAMF1_F24
880944	cg18063486	1.04182168360899e-05	SLAMF1_F24
880945	cg06919524	-5.9028215081655e-07	SLAMF1_F24
880946	cg07625129	-1.45368628451707e-07	SLAMF1_F24
880947	cg19407604	8.84024760980624e-06	SLAMF1_F24
880948	cg02939233	-1.87095924217104e-07	SLAMF1_F24
880949	cg00441638	3.86837614566946e-09	SLAMF1_F24
880950	cg21565446	1.47839060607464e-06	SLAMF1_F24
880951	cg23065788	9.36445184579825e-07	SLAMF1_F24
880952	cg02659581	-5.81033812411584e-07	SLAMF1_F24
880953	cg24486958	-3.09743237153022e-06	SLAMF1_F24
880954	cg08050940	-5.56325623618239e-07	SLAMF1_F24
880955	cg08159065	4.20139711167924e-06	SLAMF1_F24
880956	cg24958408	1.91976977469554e-06	SLAMF1_F24
880957	cg26324866	2.73314685236989e-07	SLAMF1_F24
880958	cg09466880	7.31063566962907e-07	SLAMF1_F24
880959	cg12285491	8.29966532611305e-07	SLAMF1_F24
880960	cg08002500	-1.22801818037283e-05	SLAMF1_F24
880961	cg00642798	-1.52199580352259e-06	SLAMF1_F24
880962	cg11328838	-8.7639944591955e-06	SLAMF1_F24
880963	cg27650636	-8.76870309685167e-07	SLAMF1_F24
880964	ch.17.480931F	-8.38796524119652e-07	SLAMF1_F24
880965	cg12859373	8.63057674986896e-07	SLAMF1_F24
880966	cg21531444	4.30833191417892e-06	SLAMF1_F24
880967	cg04476070	3.74943199502011e-07	SLAMF1_F24
880968	cg21796612	-2.42848604347125e-06	SLAMF1_F24
880969	cg01465878	3.51626146317041e-06	SLAMF1_F24
880970	cg20975478	5.10101582463186e-07	SLAMF1_F24
880971	cg14536881	2.53667527901222e-06	SLAMF1_F24
880972	cg24183484	-1.90180742964563e-07	SLAMF1_F24
880973	cg27211576	3.75284336050885e-06	SLAMF1_F24
880974	cg15035117	-3.56524971768372e-06	SLAMF1_F24
880975	cg24751929	-7.27282520727976e-07	SLAMF1_F24
880976	cg14772050	1.45515562173641e-06	SLAMF1_F24
880977	cg26378748	1.17830803496619e-06	SLAMF1_F24
880978	cg19173666	-1.18600584130423e-07	SLAMF1_F24
880979	cg07975245	-1.38552138204248e-06	SLAMF1_F24
880980	cg18042851	-1.71942565433637e-07	SLAMF1_F24
880981	cg09381175	6.43190489187791e-07	SLAMF1_F24
880982	cg27135989	-3.94728633686436e-07	SLAMF1_F24
880983	cg04051212	6.83203373202715e-06	SLAMF1_F24
880984	cg11443786	-1.21532292613108e-08	SLAMF1_F24
880985	cg05592695	-5.0337432695355e-06	SLAMF1_F24
880986	cg17718975	-5.82009761404719e-07	SLAMF1_F24
880987	cg08824840	-1.36783410235142e-06	SLAMF1_F24
880988	cg26911727	1.46881566724125e-06	SLAMF1_F24
880989	cg19937039	3.22309884633711e-06	SLAMF1_F24
880990	cg13996698	3.92078367824274e-06	SLAMF1_F24
880991	cg15382620	-8.46765851450281e-06	SLAMF1_F24
880992	cg25597115	-3.64824297048313e-07	SLAMF1_F24
880993	cg00383117	2.28268509004524e-06	SLAMF1_F24
880994	cg02245077	1.49847127456091e-06	SLAMF1_F24
880995	cg21822514	-7.5317768300686e-07	SLAMF1_F24
880996	cg03940650	1.02971153136288e-05	SLAMF1_F24
880997	cg25602520	6.49144839650184e-07	SLAMF1_F24
880998	cg23444305	-2.06904480966659e-06	SLAMF1_F24
880999	cg03617633	1.30746379298031e-05	SLAMF1_F24
881000	cg00254448	-2.07888708643133e-06	SLAMF1_F24
881001	cg17643661	8.4082748366641e-07	SLAMF1_F24
881002	cg00007239	1.28404816816797e-06	SLAMF1_F24
881003	cg13028396	3.7138106229773e-06	SLAMF1_F24
881004	cg15501346	4.54090287337e-06	SLAMF1_F24
881005	cg04913443	3.3248673707403e-07	SLAMF1_F24
881006	cg23169584	-6.48783346758159e-07	SLAMF1_F24
881007	cg17521801	-2.86668447747258e-06	SLAMF1_F24
881008	cg06449036	-4.38868097316835e-06	SLAMF1_F24
881009	cg13285213	3.5002734535796e-07	SLAMF1_F24
881010	cg03099043	6.79275834234242e-07	SLAMF1_F24
881011	cg11944005	-2.26989548626333e-06	SLAMF1_F24
881012	cg06463142	4.72340388767954e-06	SLAMF1_F24
881013	cg11870561	2.66045677817022e-06	SLAMF1_F24
881014	cg08359367	2.98978264934746e-06	SLAMF1_F24
881015	cg06386331	-5.77246895118758e-06	SLAMF1_F24
881016	cg11299901	1.51051486799323e-06	SLAMF1_F24
881017	cg08095532	-2.79468413764381e-06	SLAMF1_F24
881018	cg05456362	4.07004214094232e-06	SLAMF1_F24
881019	cg09236158	1.52562092744758e-06	SLAMF1_F24
881020	cg07631144	1.19458413885295e-06	SLAMF1_F24
881021	cg25937565	-1.6701262020425e-07	SLAMF1_F24
881022	cg04462959	1.16753711618824e-06	SLAMF1_F24
881023	cg00480745	2.46525982969295e-08	SLAMF1_F24
881024	cg08750704	-1.46432914010565e-06	SLAMF1_F24
881025	cg27158892	-4.05051062638653e-07	SLAMF1_F24
881026	cg20692414	-6.29958212236244e-07	SLAMF1_F24
881027	cg10217863	-4.43291011301163e-06	SLAMF1_F24
881028	cg06207460	-6.79445048214296e-07	SLAMF1_F24
881029	cg07147383	2.47262703166687e-06	SLAMF1_F24
881030	cg09560533	-1.82701864806467e-06	SLAMF1_F24
881031	cg05600072	1.33523154425275e-06	SLAMF1_F24
881032	cg10374588	6.31718769580071e-06	SLAMF1_F24
881033	cg26574980	-3.36034665719303e-06	SLAMF1_F24
881034	cg26902557	2.58767923043693e-06	SLAMF1_F24
881035	cg10420266	1.78833102445044e-06	SLAMF1_F24
881036	cg18637510	-8.66940205705345e-07	SLAMF1_F24
881037	cg26196531	-8.15229752020781e-06	SLAMF1_F24
881038	cg10953180	-1.03433835805613e-06	SLAMF1_F24
881039	cg13264811	-7.60190027141298e-06	SLAMF1_F24
881040	cg00829600	-3.6732227693883e-07	SLAMF1_F24
881041	cg16768937	-8.220690433143e-07	SLAMF1_F24
881042	cg17950139	3.96696271139812e-07	SLAMF1_F24
881043	cg20367558	3.15479057987334e-06	SLAMF1_F24
881044	cg15230781	-1.76674605711964e-06	SLAMF1_F24
881045	cg17920789	2.84525219160177e-06	SLAMF1_F24
881046	cg21112259	-1.12758539043717e-06	SLAMF1_F24
881047	cg25097241	-3.42913614721174e-06	SLAMF1_F24
881048	cg03531388	-8.53561488330592e-06	SLAMF1_F24
881049	cg00730348	3.04308381878242e-06	SLAMF1_F24
881050	cg18133074	-8.10865176132781e-06	SLAMF1_F24
881051	cg24697075	-8.79981734947969e-06	SLAMF1_F24
881052	cg22589262	1.04198012880926e-07	SLAMF1_F24
881053	cg06165723	-8.39210646665997e-06	SLAMF1_F24
881054	cg06942450	-9.87076913158627e-07	SLAMF1_F24
881055	cg10271942	-3.18893026806088e-06	SLAMF1_F24
881056	cg22735190	3.18856633993602e-06	SLAMF1_F24
881057	cg11564369	-9.95536154645674e-07	SLAMF1_F24
881058	cg15687780	1.21536296021237e-06	SLAMF1_F24
881059	cg10588020	-1.54779025373785e-06	SLAMF1_F24
881060	cg25307972	-1.50639068356964e-06	SLAMF1_F24
881061	cg04387658	3.7492638015886e-06	SLAMF1_F24
881062	cg04442495	-1.73883186730678e-07	SLAMF1_F24
881063	cg00095080	1.51206772667673e-06	SLAMF1_F24
881064	cg00815644	6.52142204028985e-06	SLAMF1_F24
881065	cg00524377	2.02870578573195e-06	SLAMF1_F24
881066	cg16145236	2.04941379077241e-06	SLAMF1_F24
881067	cg12709266	9.18960203069575e-08	SLAMF1_F24
881068	cg17389928	-1.19123447047684e-06	SLAMF1_F24
881069	cg06846910	-1.60350036018474e-07	SLAMF1_F24
881070	cg12824952	-1.7707521431651e-06	SLAMF1_F24
881071	cg10454127	-4.86753210198235e-06	SLAMF1_F24
881072	cg23651708	1.32001161655348e-07	SLAMF1_F24
881073	cg12629925	-2.48557216915306e-06	SLAMF1_F24
881074	cg13156114	1.60142321802807e-07	SLAMF1_F24
881075	cg05559643	5.76026651093412e-06	SLAMF1_F24
881076	cg19343014	8.12473118147706e-08	SLAMF1_F24
881077	cg23055674	-1.9308838278256e-06	SLAMF1_F24
881078	cg22210751	-4.94263797348386e-06	SLAMF1_F24
881079	cg15932663	-3.18460443249541e-06	SLAMF1_F24
881080	cg27246282	1.70480315530616e-07	SLAMF1_F24
881081	cg03478448	-2.89646034894731e-06	SLAMF1_F24
881082	cg16408670	-4.53279684565416e-06	SLAMF1_F24
881083	cg06042148	7.33437151889588e-07	SLAMF1_F24
881084	cg00691948	4.58708904990617e-07	SLAMF1_F24
881085	cg15717887	3.87359700305335e-06	SLAMF1_F24
881086	cg07267974	-2.32265317431018e-06	SLAMF1_F24
881087	cg19584648	-1.56753502215717e-06	SLAMF1_F24
881088	cg25461965	4.40157626922234e-06	SLAMF1_F24
881089	cg09902236	6.48115308984326e-07	SLAMF1_F24
881090	cg18820209	1.14409138460541e-06	SLAMF1_F24
881091	cg17427323	1.93975097324813e-06	SLAMF1_F24
881092	cg03853253	-7.82194560499247e-08	SLAMF1_F24
881093	cg01200188	1.2360059648453e-06	SLAMF1_F24
881094	cg21297772	-2.14800790066459e-06	SLAMF1_F24
881095	cg12662193	-1.8123342890718e-06	SLAMF1_F24
881096	cg14992287	3.73628444748386e-06	SLAMF1_F24
881097	cg09402243	-7.90875023958318e-06	SLAMF1_F24
881098	cg01439112	5.21835137869399e-06	SLAMF1_F24
881099	cg23271763	1.39884183635445e-06	SLAMF1_F24
881100	cg10888399	4.71094756336754e-07	SLAMF1_F24
881101	cg24445626	-1.01773237459817e-06	SLAMF1_F24
881102	cg02741560	6.10412712387816e-06	SLAMF1_F24
881103	cg18475730	9.66163270639317e-07	SLAMF1_F24
881104	cg03711207	1.2035157483432e-06	SLAMF1_F24
881105	cg02836701	-7.22250160163949e-07	SLAMF1_F24
881106	cg00930755	7.89216615374853e-06	SLAMF1_F24
881107	cg25928446	-7.17026823953815e-06	SLAMF1_F24
881108	cg06942183	3.78838931347036e-06	SLAMF1_F24
881109	cg06466222	-3.0565169704782e-07	SLAMF1_F24
881110	cg27236896	2.13826552616238e-06	SLAMF1_F24
881111	cg13643433	-1.99836723966664e-06	SLAMF1_F24
881112	cg03087010	-4.39994978688437e-06	SLAMF1_F24
881113	cg09927022	7.09324640631492e-06	SLAMF1_F24
881114	cg11531272	8.45230738002785e-06	SLAMF1_F24
881115	cg04199609	2.01654522850518e-06	SLAMF1_F24
881116	cg22993563	-1.16310786429468e-06	SLAMF1_F24
881117	cg10782146	4.75714956637587e-06	SLAMF1_F24
881118	cg11948301	-3.60434690321645e-06	SLAMF1_F24
881119	cg24844377	-3.27299034548588e-06	SLAMF1_F24
881120	cg26388404	4.48853359536921e-06	SLAMF1_F24
881121	cg11777290	4.74597790757914e-06	SLAMF1_F24
881122	cg01908907	3.58097993999543e-06	SLAMF1_F24
881123	cg26563651	-6.16178994168175e-06	SLAMF1_F24
881124	cg16465407	6.57557253411655e-06	SLAMF1_F24
881125	cg26190994	6.18912237367652e-06	SLAMF1_F24
881126	cg22432133	1.07265532486557e-07	SLAMF1_F24
881127	cg24949750	-2.34990524686152e-07	SLAMF1_F24
881128	cg17281217	6.68237940052966e-07	SLAMF1_F24
881129	cg18128025	1.13237028919455e-06	SLAMF1_F24
881130	cg01721002	-5.20678803626345e-07	SLAMF1_F24
881131	cg18080903	4.51368056159074e-07	SLAMF1_F24
881132	cg22200814	-3.60669227435554e-06	SLAMF1_F24
881133	cg02653315	-1.40590031921875e-06	SLAMF1_F24
881134	cg01854389	-2.50173650624085e-06	SLAMF1_F24
881135	cg07932504	3.70383824892661e-06	SLAMF1_F24
881136	cg07484797	4.37833318760496e-06	SLAMF1_F24
881137	cg07762831	5.05116638344588e-08	SLAMF1_F24
881138	cg14143441	-1.3614298134776e-06	SLAMF1_F24
881139	cg11259728	1.54668182241653e-06	SLAMF1_F24
881140	cg10716485	2.18147943327464e-06	SLAMF1_F24
881141	cg14300636	-1.16760110739432e-06	SLAMF1_F24
881142	cg05917537	3.59678668839778e-06	SLAMF1_F24
881143	cg15378274	-1.51465102884885e-07	SLAMF1_F24
881144	cg17820586	-4.87992902053527e-06	SLAMF1_F24
881145	cg19349555	6.92402213941402e-07	SLAMF1_F24
881146	cg07467095	2.17637808484975e-06	SLAMF1_F24
881147	cg21567287	-2.85857981467009e-06	SLAMF1_F24
881148	cg07786049	-5.31079583647126e-07	SLAMF1_F24
881149	cg26822330	-2.83102560848584e-06	SLAMF1_F24
881150	cg02715612	-1.44426918242914e-06	SLAMF1_F24
881151	cg06506094	-2.55601945104901e-06	SLAMF1_F24
881152	cg06671962	-4.81411761063942e-06	SLAMF1_F24
881153	cg07195101	-1.87541330637425e-06	SLAMF1_F24
881154	cg27431396	-4.34209635642225e-06	SLAMF1_F24
881155	cg12933719	2.25404074483023e-06	SLAMF1_F24
881156	cg21821913	9.89506191520913e-07	SLAMF1_F24
881157	cg16308374	1.17925353964599e-06	SLAMF1_F24
881158	cg09060489	1.46905371587256e-06	SLAMF1_F24
881159	cg00510795	1.40639142396043e-07	SLAMF1_F24
881160	cg12359858	-3.59609420827971e-06	SLAMF1_F24
881161	cg18526142	-1.6982743402733e-06	SLAMF1_F24
881162	cg02687364	-1.42797760964746e-06	SLAMF1_F24
881163	cg00410216	1.19772408340545e-06	SLAMF1_F24
881164	cg18556631	-8.55816575369015e-06	SLAMF1_F24
881165	cg27597790	3.46052810724533e-07	SLAMF1_F24
881166	cg11694490	5.54782633927209e-07	SLAMF1_F24
881167	cg00795830	6.56332333260647e-06	SLAMF1_F24
881168	cg15838122	-4.18544275522012e-06	SLAMF1_F24
881169	cg26926833	-4.59606831310284e-07	SLAMF1_F24
881170	cg18011401	1.25234841669085e-06	SLAMF1_F24
881171	cg10211062	4.33120926851506e-06	SLAMF1_F24
881172	cg16119619	2.98696503602638e-06	SLAMF1_F24
881173	cg23230225	4.23083357590949e-06	SLAMF1_F24
881174	cg04373566	-5.52002480264632e-06	SLAMF1_F24
881175	cg01003815	9.5674960363913e-07	SLAMF1_F24
881176	cg05178958	2.56904138756085e-06	SLAMF1_F24
881177	cg05184372	-7.74289175183697e-07	SLAMF1_F24
881178	cg26626525	-9.46215136436989e-08	SLAMF1_F24
881179	cg17772789	-3.81188874494143e-06	SLAMF1_F24
881180	cg06398228	-3.01455470934741e-06	SLAMF1_F24
881181	cg24871596	-1.88157922934042e-05	SLAMF1_F24
881182	cg04463607	-8.53487033779716e-07	SLAMF1_F24
881183	cg05859533	5.51643950578261e-06	SLAMF1_F24
881184	cg13898647	-4.19398454717556e-06	SLAMF1_F24
881185	cg17092509	2.11518172401384e-06	SLAMF1_F24
881186	cg05997072	-2.93190189677792e-06	SLAMF1_F24
881187	cg24079043	-3.40545612152541e-06	SLAMF1_F24
881188	cg10631471	2.11586833123395e-06	SLAMF1_F24
881189	cg02093708	-2.38165543973724e-06	SLAMF1_F24
881190	cg20698035	-1.6082813484342e-06	SLAMF1_F24
881191	cg09670938	-2.42816621970719e-06	SLAMF1_F24
881192	cg16324306	6.7025972687987e-06	SLAMF1_F24
881193	cg03554925	2.22139309752101e-06	SLAMF1_F24
881194	cg03496453	1.5062824726784e-07	SLAMF1_F24
881195	cg09932758	1.49661579151739e-06	SLAMF1_F24
881196	cg18710412	2.09992312469247e-07	SLAMF1_F24
881197	cg26754383	-3.60286053907369e-06	SLAMF1_F24
881198	cg11179120	3.96759348924688e-06	SLAMF1_F24
881199	cg03610123	-2.7852466959266e-06	SLAMF1_F24
881200	cg15430871	3.25097628095816e-06	SLAMF1_F24
881201	cg14448342	7.37956696517753e-07	SLAMF1_F24
881202	cg07603523	2.59662745793313e-06	SLAMF1_F24
881203	cg10892822	1.92383699140493e-06	SLAMF1_F24
881204	cg02921852	-3.83905110679719e-06	SLAMF1_F24
881205	cg06862085	-1.06677872862305e-06	SLAMF1_F24
881206	cg18422853	3.41885117976336e-06	SLAMF1_F24
881207	cg17260706	-6.45887198567517e-06	SLAMF1_F24
881208	cg03734896	2.14878491534291e-06	SLAMF1_F24
881209	cg05107281	-2.00579102940908e-06	SLAMF1_F24
881210	cg17648820	2.95476915937798e-06	SLAMF1_F24
881211	cg01061053	1.67515543023188e-06	SLAMF1_F24
881212	cg02434357	-1.58485009569134e-06	SLAMF1_F24
881213	cg01510637	-2.92513900059121e-08	SLAMF1_F24
881214	cg15755548	1.60602243546108e-06	SLAMF1_F24
881215	cg24030680	-2.590396668486e-06	SLAMF1_F24
881216	cg22859448	-2.52702272861627e-07	SLAMF1_F24
881217	cg07689597	5.48197562334173e-06	SLAMF1_F24
881218	cg02654704	2.77990235026879e-06	SLAMF1_F24
881219	cg25846795	9.14708750470223e-07	SLAMF1_F24
881220	cg13765695	6.79474237992009e-07	SLAMF1_F24
881221	cg10550869	3.65533760219861e-06	SLAMF1_F24
881222	cg15941591	-4.62432892845225e-06	SLAMF1_F24
881223	cg16089483	2.09810249042484e-06	SLAMF1_F24
881224	cg22360563	-7.77754114938221e-06	SLAMF1_F24
881225	cg21607030	3.27754117179762e-06	SLAMF1_F24
881226	cg10818446	2.18118617780245e-06	SLAMF1_F24
881227	cg17561365	4.85442570393923e-06	SLAMF1_F24
881228	cg17824939	-4.64647903037475e-06	SLAMF1_F24
881229	cg06986831	2.48424014683441e-06	SLAMF1_F24
881230	cg27142203	3.69672351833369e-06	SLAMF1_F24
881231	cg21325609	-5.02770446851609e-07	SLAMF1_F24
881232	cg13503143	-4.28291866980126e-06	SLAMF1_F24
881233	cg06468347	-3.84565656488839e-06	SLAMF1_F24
881234	cg04061506	2.80392950538107e-06	SLAMF1_F24
881235	cg00783006	-1.10989644769152e-06	SLAMF1_F24
881236	cg11910807	-3.45502708412353e-07	SLAMF1_F24
881237	cg08025053	1.79455441159774e-06	SLAMF1_F24
881238	cg18213268	3.16373851128417e-06	SLAMF1_F24
881239	cg24407308	-2.56815189632053e-07	SLAMF1_F24
881240	cg25451660	-1.79216667871994e-06	SLAMF1_F24
881241	cg23592851	-1.55860132812631e-06	SLAMF1_F24
881242	cg05602615	-1.62075935978241e-07	SLAMF1_F24
881243	cg15108650	-7.6787441305435e-07	SLAMF1_F24
881244	cg13795819	-5.3250154589724e-07	SLAMF1_F24
881245	cg13894501	1.61463147457173e-06	SLAMF1_F24
881246	cg03455250	-5.22268283652796e-06	SLAMF1_F24
881247	cg17135027	-7.24048380042827e-06	SLAMF1_F24
881248	cg06962639	-7.74940479552815e-06	SLAMF1_F24
881249	cg13831596	-3.92210458147418e-07	SLAMF1_F24
881250	cg27475235	6.57595953638492e-06	SLAMF1_F24
881251	cg10540754	-2.87427090102615e-07	SLAMF1_F24
881252	cg03685475	5.74587638261417e-06	SLAMF1_F24
881253	cg23069057	-1.68659660713607e-07	SLAMF1_F24
881254	cg15029699	5.23214097396083e-07	SLAMF1_F24
881255	cg09012091	7.88162722747623e-06	SLAMF1_F24
881256	cg26234852	3.34203655543198e-06	SLAMF1_F24
881257	cg20450637	6.39106668045053e-07	SLAMF1_F24
881258	cg02146841	-4.49288441190001e-07	SLAMF1_F24
881259	cg17099569	-4.87102778112383e-06	SLAMF1_F24
881260	cg16870358	2.2819870861386e-08	SLAMF1_F24
881261	cg02859111	7.62822689281342e-07	SLAMF1_F24
881262	cg04551011	-5.15833974994404e-07	SLAMF1_F24
881263	cg27407528	2.21310925345402e-07	SLAMF1_F24
881264	cg00098951	-1.48778214645125e-07	SLAMF1_F24
881265	cg21561712	-9.49902476691914e-06	SLAMF1_F24
881266	cg18801825	2.22032995574479e-08	SLAMF1_F24
881267	cg26342747	3.06012368407726e-06	SLAMF1_F24
881268	cg26146233	-1.19766703713227e-06	SLAMF1_F24
881269	cg00000714	2.36690795144587e-07	SLAMF1_F24
881270	cg23011663	-2.99444061998558e-06	SLAMF1_F24
881271	cg15591315	1.84149159134575e-06	SLAMF1_F24
881272	cg15257593	1.53298944071177e-06	SLAMF1_F24
881273	cg01725886	1.07946724320455e-07	SLAMF1_F24
881274	cg15619699	-4.21044022149644e-07	SLAMF1_F24
881275	cg15380716	-1.40047690372471e-06	SLAMF1_F24
881276	cg09614479	-7.35295311797344e-06	SLAMF1_F24
881277	cg13387994	-7.79284460684511e-06	SLAMF1_F24
881278	cg16173769	-9.19938158052404e-07	SLAMF1_F24
881279	cg18276474	4.20051761253521e-06	SLAMF1_F24
881280	cg21570818	1.31544457794169e-06	SLAMF1_F24
881281	cg05332270	8.24076820667827e-07	SLAMF1_F24
881282	cg19877248	-5.79236263093442e-06	SLAMF1_F24
881283	cg19289489	-2.11833281802823e-05	SLAMF1_F24
881284	cg04980478	-3.13828448747702e-08	SLAMF1_F24
881285	cg03987771	-1.63421555415217e-06	SLAMF1_F24
881286	cg25677863	-5.56099973683413e-06	SLAMF1_F24
881287	cg17112975	3.09086485950343e-06	SLAMF1_F24
881288	cg15174823	1.37360629446783e-06	SLAMF1_F24
881289	cg21571304	6.64172851855769e-07	SLAMF1_F24
881290	cg20006491	2.3343616994373e-07	SLAMF1_F24
881291	cg20993403	1.86201307620136e-06	SLAMF1_F24
881292	cg01808708	-1.36892382446833e-06	SLAMF1_F24
881293	cg05149477	1.72095044241779e-06	SLAMF1_F24
881294	cg01020556	3.78954717688595e-06	SLAMF1_F24
881295	cg24107732	2.29664756523966e-06	SLAMF1_F24
881296	cg02788102	1.39939122840237e-06	SLAMF1_F24
881297	cg13862550	-1.23521783010925e-05	SLAMF1_F24
881298	cg13804574	5.26450425115688e-06	SLAMF1_F24
881299	cg08587904	3.21540262864562e-06	SLAMF1_F24
881300	cg11322715	8.07146619395124e-06	SLAMF1_F24
881301	cg27568306	-2.82212323410563e-06	SLAMF1_F24
881302	cg16572765	3.13648643018713e-06	SLAMF1_F24
881303	cg22457631	-2.90063338137682e-07	SLAMF1_F24
881304	cg25525430	-1.51641737892389e-06	SLAMF1_F24
881305	cg03411938	-1.61068305634751e-07	SLAMF1_F24
881306	cg14001858	3.16794439580899e-07	SLAMF1_F24
881307	cg25682456	-9.71018113326587e-07	SLAMF1_F24
881308	cg13126529	2.42534178771498e-06	SLAMF1_F24
881309	cg17946690	3.30063278110123e-06	SLAMF1_F24
881310	cg04384638	-6.79411344467785e-06	SLAMF1_F24
881311	cg17893439	-8.30627456943702e-06	SLAMF1_F24
881312	cg18994841	-2.14796576443759e-06	SLAMF1_F24
881313	cg12419608	-4.85549083447529e-06	SLAMF1_F24
881314	cg13257971	-2.81822753112114e-06	SLAMF1_F24
881315	cg16404391	-2.38263586480964e-06	SLAMF1_F24
881316	cg03970350	1.2982272879206e-06	SLAMF1_F24
881317	cg20131145	-3.87544413933994e-06	SLAMF1_F24
881318	cg19455724	1.97636688156394e-07	SLAMF1_F24
881319	cg06002504	2.9961380165564e-06	SLAMF1_F24
881320	cg00080417	5.56001050043441e-07	SLAMF1_F24
881321	cg27022531	3.79754330337063e-06	SLAMF1_F24
881322	cg18543824	-2.94085665358653e-07	SLAMF1_F24
881323	cg20699492	2.73725389900507e-06	SLAMF1_F24
881324	cg22861969	-1.07067268879743e-05	SLAMF1_F24
881325	cg20208164	4.07874220020102e-06	SLAMF1_F24
881326	cg11796258	2.2261068294841e-06	SLAMF1_F24
881327	cg25096142	4.78783780922923e-07	SLAMF1_F24
881328	cg17711023	-2.68626513282028e-06	SLAMF1_F24
881329	cg21552276	5.0539557603335e-07	SLAMF1_F24
881330	cg07151747	2.25316631802033e-08	SLAMF1_F24
881331	cg08318014	-1.63444253644064e-06	SLAMF1_F24
881332	cg09122913	1.6519785208937e-06	SLAMF1_F24
881333	cg14233720	3.12149505703611e-06	SLAMF1_F24
881334	cg16316947	8.65877642838662e-08	SLAMF1_F24
881335	cg12474460	-1.297481305667e-06	SLAMF1_F24
881336	cg20275508	-4.81683312741246e-07	SLAMF1_F24
881337	cg20697297	1.75997856778318e-07	SLAMF1_F24
881338	cg26716046	-5.33353886416838e-06	SLAMF1_F24
881339	cg07218151	-3.44837556720858e-07	SLAMF1_F24
881340	cg00790906	2.64569175945982e-07	SLAMF1_F24
881341	cg25644588	-1.5618878430675e-06	SLAMF1_F24
881342	cg06507285	-1.24560733172828e-06	SLAMF1_F24
881343	cg05473085	2.16951746872315e-06	SLAMF1_F24
881344	cg17245754	5.00121282280683e-07	SLAMF1_F24
881345	cg00247737	2.37206872021449e-06	SLAMF1_F24
881346	cg00254793	-4.46696510606231e-07	SLAMF1_F24
881347	ch.19.1147496F	1.49023394810802e-06	SLAMF1_F24
881348	cg12378834	-5.9658674359543e-06	SLAMF1_F24
881349	cg05772764	2.55935475956475e-06	SLAMF1_F24
881350	cg00234998	-5.45431101244731e-06	SLAMF1_F24
881351	cg19285633	7.33038652634384e-08	SLAMF1_F24
881352	cg00322012	1.81335409254908e-06	SLAMF1_F24
881353	cg01369895	-4.41477307552708e-06	SLAMF1_F24
881354	cg22616671	-2.33194407245231e-06	SLAMF1_F24
881355	cg07710974	5.36169059290886e-07	SLAMF1_F24
881356	cg16411571	-1.42869477448318e-07	SLAMF1_F24
881357	cg18864096	-1.88996210283648e-06	SLAMF1_F24
881358	cg12453485	-3.13124216478869e-07	SLAMF1_F24
881359	cg09082921	1.18561105337875e-06	SLAMF1_F24
881360	cg14012826	2.14390578249729e-06	SLAMF1_F24
881361	cg09788281	2.13597404751597e-06	SLAMF1_F24
881362	cg22319470	-6.13064798850727e-08	SLAMF1_F24
881363	cg06178312	1.19334025221689e-06	SLAMF1_F24
881364	cg09981964	-1.28320504342751e-06	SLAMF1_F24
881365	cg06832651	7.10827043896289e-07	SLAMF1_F24
881366	cg22632473	-9.86862085617166e-08	SLAMF1_F24
881367	cg00075615	-1.03748296162855e-06	SLAMF1_F24
881368	cg25420047	1.67983525477579e-06	SLAMF1_F24
881369	cg06742159	6.7434146248256e-07	SLAMF1_F24
881370	cg18324359	1.93440160839774e-06	SLAMF1_F24
881371	cg21038369	4.14799652601329e-07	SLAMF1_F24
881372	cg23514529	5.96163076389583e-06	SLAMF1_F24
881373	cg08186166	3.38834820839155e-07	SLAMF1_F24
881374	cg09131012	3.55429964584483e-06	SLAMF1_F24
881375	cg01602001	1.52749725887613e-06	SLAMF1_F24
881376	cg19260474	-4.27533872828876e-06	SLAMF1_F24
881377	cg14599233	3.20237983769437e-07	SLAMF1_F24
881378	cg06061081	3.25810997271433e-06	SLAMF1_F24
881379	cg06002947	5.19919204895705e-07	SLAMF1_F24
881380	cg01554410	1.7910548261056e-06	SLAMF1_F24
881381	cg01615932	1.00259099563714e-06	SLAMF1_F24
881382	cg01860311	-1.37032796892657e-06	SLAMF1_F24
881383	cg06176821	3.75866358199513e-06	SLAMF1_F24
881384	cg24312283	-1.59143661150902e-06	SLAMF1_F24
881385	cg17628588	-3.42907385566628e-06	SLAMF1_F24
881386	cg09529437	4.38232302059076e-06	SLAMF1_F24
881387	cg09206268	1.14261124439703e-07	SLAMF1_F24
881388	cg07575174	2.0455462797245e-07	SLAMF1_F24
881389	cg00309051	4.07367538995247e-06	SLAMF1_F24
881390	cg05335707	-3.09985754507184e-06	SLAMF1_F24
881391	cg17178468	2.43452034913103e-06	SLAMF1_F24
881392	cg19339947	-1.68069681969917e-06	SLAMF1_F24
881393	cg23499339	5.16847919167403e-07	SLAMF1_F24
881394	cg23003961	3.17567870964192e-06	SLAMF1_F24
881395	cg24146518	4.77876171537676e-07	SLAMF1_F24
881396	cg20337160	2.2819807172697e-06	SLAMF1_F24
881397	cg19735698	1.05445580350741e-06	SLAMF1_F24
881398	cg18884295	-2.68452699949011e-06	SLAMF1_F24
881399	cg26832639	1.06627676301386e-06	SLAMF1_F24
881400	cg06903831	-7.61293159126557e-07	SLAMF1_F24
881401	cg24203937	-1.22527937119078e-06	SLAMF1_F24
881402	cg08837215	-9.72119336995722e-07	SLAMF1_F24
881403	cg01753788	-6.63169197278187e-07	SLAMF1_F24
881404	cg00110041	1.22393841909447e-06	SLAMF1_F24
881405	cg20384886	1.42917068915961e-06	SLAMF1_F24
881406	cg04990850	-4.25971240001722e-06	SLAMF1_F24
881407	cg11510523	-6.96595772608002e-07	SLAMF1_F24
881408	cg17066033	1.43263335590541e-06	SLAMF1_F24
881409	cg04438497	-1.94333870341964e-07	SLAMF1_F24
881410	cg05217927	-4.68646751881982e-06	SLAMF1_F24
881411	ch.9.1539394R	4.29090382761329e-08	SLAMF1_F24
881412	cg00010940	1.13935771886013e-06	SLAMF1_F24
881413	cg23985324	-6.62298868209046e-06	SLAMF1_F24
881414	cg12325314	-4.84018520215994e-06	SLAMF1_F24
881415	cg08296499	-2.2747998497084e-06	SLAMF1_F24
881416	cg16619487	2.61902607874809e-07	SLAMF1_F24
881417	cg01856509	-3.30699138775178e-06	SLAMF1_F24
881418	cg01856183	2.55920134649282e-07	SLAMF1_F24
881419	cg04844534	3.14206600839423e-07	SLAMF1_F24
881420	cg01923690	-3.40632264825847e-06	SLAMF1_F24
881421	cg18447587	5.6894988181146e-07	SLAMF1_F24
881422	cg16022304	1.29619322982772e-07	SLAMF1_F24
881423	cg12320522	-9.27099909861227e-08	SLAMF1_F24
881424	cg15732650	-1.8285460701496e-07	SLAMF1_F24
881425	cg13221508	-1.71063440331471e-06	SLAMF1_F24
881426	cg02596704	4.43870708455948e-06	SLAMF1_F24
881427	cg24566088	7.55653306410883e-06	SLAMF1_F24
881428	cg14112985	3.87216225124533e-07	SLAMF1_F24
881429	cg08198770	3.06753751744606e-06	SLAMF1_F24
881430	cg11245806	2.65745679158684e-06	SLAMF1_F24
881431	cg22839394	2.2360321418896e-07	SLAMF1_F24
881432	cg19363081	-1.19823829426743e-06	SLAMF1_F24
881433	cg24311952	-3.13903570457964e-06	SLAMF1_F24
881434	cg21663910	3.03436839867844e-06	SLAMF1_F24
881435	cg19280884	-7.59725335718195e-07	SLAMF1_F24
881436	cg20781331	4.59794104635094e-06	SLAMF1_F24
881437	cg25262528	-5.43162457820408e-07	SLAMF1_F24
881438	cg15034952	1.85614561111603e-06	SLAMF1_F24
881439	cg22297966	6.80699425017738e-08	SLAMF1_F24
881440	cg22079019	-1.45738683775087e-06	SLAMF1_F24
881441	cg09027861	-2.81680295159782e-06	SLAMF1_F24
881442	cg03583022	1.11497279406289e-06	SLAMF1_F24
881443	cg17710576	5.57954315711871e-07	SLAMF1_F24
881444	cg22767735	3.94633212113428e-07	SLAMF1_F24
881445	cg21867468	6.20294226448835e-07	SLAMF1_F24
881446	cg07634256	-3.89606671008363e-07	SLAMF1_F24
881447	cg06347181	-4.95220730571733e-07	SLAMF1_F24
881448	cg13387643	-6.0080601303922e-06	SLAMF1_F24
881449	cg00995215	5.52191834131424e-07	SLAMF1_F24
881450	cg24115397	1.25130775145448e-07	SLAMF1_F24
881451	cg05936300	1.01469360648737e-05	SLAMF1_F24
881452	cg06747543	2.98299225927253e-07	SLAMF1_F24
881453	cg06202778	-6.2164527088622e-06	SLAMF1_F24
881454	cg25324507	-4.72826890888887e-06	SLAMF1_F24
881455	cg12921549	5.25441894117711e-06	SLAMF1_F24
881456	cg03837546	1.11908345746458e-06	SLAMF1_F24
881457	cg12138686	-9.33856850755026e-07	SLAMF1_F24
881458	cg00206277	-1.60531593443912e-06	SLAMF1_F24
881459	cg20281905	5.46067265824067e-06	SLAMF1_F24
881460	cg05778549	1.05364770217793e-05	SLAMF1_F24
881461	cg26112390	-5.90186087583712e-07	SLAMF1_F24
881462	cg14517309	1.00603436764748e-06	SLAMF1_F24
881463	cg12575672	-1.54598536885891e-06	SLAMF1_F24
881464	cg05072629	-6.31440457158011e-06	SLAMF1_F24
881465	cg17515744	-9.41868789046946e-08	SLAMF1_F24
881466	cg10738446	-4.57211749296275e-06	SLAMF1_F24
881467	cg18069568	-3.79061214507719e-06	SLAMF1_F24
881468	cg14914204	9.2178678073287e-07	SLAMF1_F24
881469	cg05936487	7.10366642987647e-07	SLAMF1_F24
881470	cg08688368	-6.05890257736691e-06	SLAMF1_F24
881471	cg03438665	-4.58837270424741e-06	SLAMF1_F24
881472	cg16871029	4.28781494718851e-06	SLAMF1_F24
881473	cg00865327	-2.07750716456447e-06	SLAMF1_F24
881474	cg20147645	-1.77121082039089e-06	SLAMF1_F24
881475	cg23663476	-3.02048129484152e-08	SLAMF1_F24
881476	cg03794287	3.46635001239749e-06	SLAMF1_F24
881477	cg01880541	4.23648946860354e-07	SLAMF1_F24
881478	cg12693049	-6.40642899199768e-07	SLAMF1_F24
881479	cg04026398	-5.19356486552035e-07	SLAMF1_F24
881480	cg26635849	2.9542453359792e-06	SLAMF1_F24
881481	cg10572035	-3.6508815869725e-06	SLAMF1_F24
881482	cg12504226	-1.23585300948485e-06	SLAMF1_F24
881483	cg27383651	-1.39202787204748e-06	SLAMF1_F24
881484	cg00302587	-2.2071563989302e-06	SLAMF1_F24
881485	cg02216951	-4.46502742158665e-06	SLAMF1_F24
881486	cg14172126	-2.04721512456978e-06	SLAMF1_F24
881487	cg07184986	-3.13322647082507e-06	SLAMF1_F24
881488	cg11392655	1.29432706285962e-06	SLAMF1_F24
881489	cg00887944	7.62317986525818e-07	SLAMF1_F24
881490	cg12805450	-5.2217751582778e-07	SLAMF1_F24
881491	cg22480071	-4.31586154570765e-06	SLAMF1_F24
881492	cg19516481	3.30568368192985e-06	SLAMF1_F24
881493	cg03782694	-9.06257913346519e-07	SLAMF1_F24
881494	cg03670162	8.3613617960971e-07	SLAMF1_F24
881495	cg17512522	-2.49071898140119e-06	SLAMF1_F24
881496	cg04742370	-7.95233290457407e-06	SLAMF1_F24
881497	cg24616883	5.75985457268588e-06	SLAMF1_F24
881498	cg07776049	1.23419732413808e-05	SLAMF1_F24
881499	cg08707293	-6.30814710267003e-07	SLAMF1_F24
881500	cg21206837	3.72104382701089e-06	SLAMF1_F24
881501	cg21903622	1.1867421573861e-05	SLAMF1_F24
881502	cg20030711	1.17549878413218e-06	SLAMF1_F24
881503	cg10647991	-4.43021338264193e-06	SLAMF1_F24
881504	cg25013044	-2.82487354365398e-07	SLAMF1_F24
881505	cg23479303	5.5409753391489e-06	SLAMF1_F24
881506	cg17609887	1.9591444143148e-06	SLAMF1_F24
881507	cg23273875	1.91422011654744e-06	SLAMF1_F24
881508	cg13587236	8.71844552307713e-07	SLAMF1_F24
881509	cg03903527	1.02148932502917e-05	SLAMF1_F24
881510	cg13178910	2.1486992598754e-06	SLAMF1_F24
881511	cg04734865	2.23404158575302e-07	SLAMF1_F24
881512	cg17328356	3.10230963540866e-06	SLAMF1_F24
881513	cg10512122	-3.57878280465077e-06	SLAMF1_F24
881514	cg20966273	-1.85629863494664e-06	SLAMF1_F24
881515	cg00451413	-1.55678048120874e-06	SLAMF1_F24
881516	cg19982108	1.5423841655683e-06	SLAMF1_F24
881517	cg18081313	2.72217305930039e-06	SLAMF1_F24
881518	cg02597373	2.01868009946515e-06	SLAMF1_F24
881519	cg16529034	-1.25873076042232e-06	SLAMF1_F24
881520	cg11098290	-1.60976004827782e-06	SLAMF1_F24
881521	cg13290921	1.37698738646874e-06	SLAMF1_F24
881522	cg04738270	-1.17541735290974e-06	SLAMF1_F24
881523	cg09944899	4.82846240914404e-07	SLAMF1_F24
881524	cg01912330	-1.84368679611223e-06	SLAMF1_F24
881525	cg14766775	8.91390232916235e-09	SLAMF1_F24
881526	cg00178042	1.68758395112984e-06	SLAMF1_F24
881527	cg10707565	-1.55993731927323e-06	SLAMF1_F24
881528	ch.2.22557879F	1.21922711185686e-08	SLAMF1_F24
881529	cg24694879	5.0003663404705e-06	SLAMF1_F24
881530	cg19962304	6.06352953342264e-06	SLAMF1_F24
881531	cg03273574	-1.14404277152184e-06	SLAMF1_F24
881532	cg25192063	-6.01425844927498e-07	SLAMF1_F24
881533	cg10538440	-4.7134300380036e-06	SLAMF1_F24
881534	cg17291693	3.41389652854527e-06	SLAMF1_F24
881535	cg14553436	-7.51170597977822e-07	SLAMF1_F24
881536	cg13405381	3.43661060346941e-06	SLAMF1_F24
881537	cg25338454	-6.347543140502e-06	SLAMF1_F24
881538	cg01404483	-1.76289711271366e-06	SLAMF1_F24
881539	cg12035699	-5.21269967333141e-07	SLAMF1_F24
881540	cg21489385	1.06873468720648e-06	SLAMF1_F24
881541	cg15235945	-2.49453595515896e-06	SLAMF1_F24
881542	cg06784165	5.8772844110944e-07	SLAMF1_F24
881543	cg23953284	-5.36987543100566e-07	SLAMF1_F24
881544	cg08028035	8.39990525369964e-07	SLAMF1_F24
881545	cg07311024	-2.2759986283988e-08	SLAMF1_F24
881546	cg18477758	2.77693610040044e-06	SLAMF1_F24
881547	cg16373551	8.33260819108919e-06	SLAMF1_F24
881548	cg07403233	-1.57446181963869e-06	SLAMF1_F24
881549	cg24049050	2.25639846496919e-06	SLAMF1_F24
881550	cg17545933	-7.17982392965357e-07	SLAMF1_F24
881551	cg14228568	5.56355586642841e-06	SLAMF1_F24
881552	cg00312919	-2.37261762440378e-08	SLAMF1_F24
881553	cg01218414	5.29730634446719e-06	SLAMF1_F24
881554	cg05127547	-4.44168247991443e-08	SLAMF1_F24
881555	cg11999053	-2.0654069744455e-08	SLAMF1_F24
881556	cg20834681	2.20872497806023e-06	SLAMF1_F24
881557	cg00376795	1.29994125096396e-08	SLAMF1_F24
881558	cg08362162	-9.62500177817549e-07	SLAMF1_F24
881559	cg20908267	-1.67132680946404e-06	SLAMF1_F24
881560	cg05715828	-9.55017537823912e-06	SLAMF1_F24
881561	cg11998932	3.58465960180535e-06	SLAMF1_F24
881562	cg13042319	-1.51290837260383e-06	SLAMF1_F24
881563	cg18140769	-1.02904059842873e-06	SLAMF1_F24
881564	cg24339273	8.03011711404284e-07	SLAMF1_F24
881565	cg16326697	6.94353204937943e-06	SLAMF1_F24
881566	cg07546106	1.23972488119622e-06	SLAMF1_F24
881567	cg13574150	-1.03943269629349e-07	SLAMF1_F24
881568	cg08088433	3.0482565014063e-06	SLAMF1_F24
881569	cg03046886	1.09461115621704e-06	SLAMF1_F24
881570	cg15887971	5.05789654302429e-06	SLAMF1_F24
881571	cg18768689	4.04462233802934e-07	SLAMF1_F24
881572	cg25244395	-1.96741289079264e-06	SLAMF1_F24
881573	cg02154084	2.54724259791423e-06	SLAMF1_F24
881574	cg22345270	-5.96096474431095e-07	SLAMF1_F24
881575	cg02875740	2.82989227587736e-06	SLAMF1_F24
881576	cg23090860	-1.20609828877109e-06	SLAMF1_F24
881577	cg13561819	-1.11610316756489e-06	SLAMF1_F24
881578	cg25419811	-2.31164328024389e-07	SLAMF1_F24
881579	cg16683414	7.85730026191839e-07	SLAMF1_F24
881580	cg22885558	-4.07613111816651e-06	SLAMF1_F24
881581	cg06902109	-5.20635546753905e-06	SLAMF1_F24
881582	cg09293237	-8.42497524275181e-07	SLAMF1_F24
881583	cg15783779	-3.1026461291198e-06	SLAMF1_F24
881584	cg10603719	-7.73771403234398e-06	SLAMF1_F24
881585	cg16674905	-4.83235930321354e-07	SLAMF1_F24
881586	cg27031152	2.69743858063479e-07	SLAMF1_F24
881587	cg02261118	1.29983346257151e-06	SLAMF1_F24
881588	cg07580620	2.38438800116394e-06	SLAMF1_F24
881589	cg19648320	-1.44608327740219e-06	SLAMF1_F24
881590	cg23055499	-7.93529521497057e-07	SLAMF1_F24
881591	cg12321562	1.01191105217506e-06	SLAMF1_F24
881592	cg24051473	-3.63118519791381e-06	SLAMF1_F24
881593	cg10750828	-5.34161590653462e-06	SLAMF1_F24
881594	cg27086933	-2.19306623825432e-06	SLAMF1_F24
881595	cg06996372	-7.96473608169943e-08	SLAMF1_F24
881596	cg05871607	7.7660246991008e-07	SLAMF1_F24
881597	cg06052921	2.88513732730573e-07	SLAMF1_F24
881598	cg12458875	2.59348173866214e-06	SLAMF1_F24
881599	cg21766656	-1.36661557017419e-06	SLAMF1_F24
881600	cg22558484	1.91506024564988e-06	SLAMF1_F24
881601	cg15734764	-2.57342074318972e-07	SLAMF1_F24
881602	cg18406708	3.98349771750695e-06	SLAMF1_F24
881603	cg09127909	-3.38042678966723e-06	SLAMF1_F24
881604	cg17636883	7.92707459834054e-06	SLAMF1_F24
881605	cg06744472	-3.83185720065197e-06	SLAMF1_F24
881606	cg23523251	1.16440898357072e-06	SLAMF1_F24
881607	cg14459913	-2.00702555832237e-07	SLAMF1_F24
881608	cg15437534	-4.64630145080836e-06	SLAMF1_F24
881609	cg11051718	-2.70352502965011e-06	SLAMF1_F24
881610	cg19296132	-1.48028750387607e-06	SLAMF1_F24
881611	cg26274946	8.14550599868244e-07	SLAMF1_F24
881612	cg15514918	-3.17651049994199e-06	SLAMF1_F24
881613	cg20407183	5.50834004622984e-07	SLAMF1_F24
881614	cg16929760	1.66622955227995e-06	SLAMF1_F24
881615	cg01131549	-8.29640221743507e-07	SLAMF1_F24
881616	cg18515082	-1.79435673331083e-05	SLAMF1_F24
881617	cg04452534	1.50783024925484e-06	SLAMF1_F24
881618	cg16750752	5.02683349828474e-07	SLAMF1_F24
881619	cg25130471	-1.10538386845146e-05	SLAMF1_F24
881620	cg17089917	-1.46418135594193e-06	SLAMF1_F24
881621	cg19800670	-1.03083915194121e-06	SLAMF1_F24
881622	cg16386781	-2.56624773861979e-06	SLAMF1_F24
881623	cg13623978	8.6342122471929e-06	SLAMF1_F24
881624	cg07774879	-3.18884000222866e-07	SLAMF1_F24
881625	cg11746037	-1.26724858447658e-06	SLAMF1_F24
881626	cg02156004	-1.18341668423213e-07	SLAMF1_F24
881627	cg08878578	-1.29021568120034e-06	SLAMF1_F24
881628	cg24892473	2.35106715445381e-06	SLAMF1_F24
881629	cg23556358	8.44308146516114e-06	SLAMF1_F24
881630	cg20053399	2.49149178944221e-06	SLAMF1_F24
881631	cg06858459	1.70715458137498e-07	SLAMF1_F24
881632	cg05628496	4.36163384771359e-07	SLAMF1_F24
881633	cg07879474	-7.4434479302607e-07	SLAMF1_F24
881634	cg12919096	5.35558152821183e-07	SLAMF1_F24
881635	cg10711230	5.64573654581756e-06	SLAMF1_F24
881636	cg07818978	5.69669276702857e-06	SLAMF1_F24
881637	cg00570207	2.52707881854229e-06	SLAMF1_F24
881638	cg07451946	2.19894436009476e-06	SLAMF1_F24
881639	cg08704578	-1.81983242200799e-06	SLAMF1_F24
881640	cg06470459	-8.17073171239391e-07	SLAMF1_F24
881641	cg23200732	3.80847652962255e-07	SLAMF1_F24
881642	cg09610675	-2.88192498443991e-07	SLAMF1_F24
881643	cg03271175	-1.61249332218048e-08	SLAMF1_F24
881644	cg20831708	1.52388855215321e-06	SLAMF1_F24
881645	cg24015005	1.19176203236488e-05	SLAMF1_F24
881646	cg04119957	3.47097821274201e-06	SLAMF1_F24
881647	cg08437132	-8.1515623103568e-07	SLAMF1_F24
881648	cg08633242	2.06896124619035e-06	SLAMF1_F24
881649	cg06067425	4.14480691996739e-06	SLAMF1_F24
881650	cg22708300	1.21051867939835e-06	SLAMF1_F24
881651	cg14815794	5.1224388135143e-06	SLAMF1_F24
881652	cg17337938	7.86746129832485e-06	SLAMF1_F24
881653	cg08395187	4.76763845506932e-06	SLAMF1_F24
881654	cg19803389	-1.47622537646686e-06	SLAMF1_F24
881655	cg06435850	-1.46462574526532e-06	SLAMF1_F24
881656	cg24602619	-2.04129560731309e-06	SLAMF1_F24
881657	cg22395422	-2.02068505936058e-06	SLAMF1_F24
881658	cg09858931	-1.35286083761909e-06	SLAMF1_F24
881659	cg11314163	6.81542839498829e-06	SLAMF1_F24
881660	cg22791613	2.34646330781087e-06	SLAMF1_F24
881661	cg12380169	-3.59483854197854e-06	SLAMF1_F24
881662	cg18942519	-8.31616511225193e-06	SLAMF1_F24
881663	cg19510663	4.96457941756523e-06	SLAMF1_F24
881664	cg05389014	4.76390936226336e-06	SLAMF1_F24
881665	cg17336455	6.39979743049896e-07	SLAMF1_F24
881666	cg10143349	-1.58471861060951e-08	SLAMF1_F24
881667	cg12342524	2.49798747570835e-06	SLAMF1_F24
881668	cg18663232	-6.39320199941828e-06	SLAMF1_F24
881669	cg02737022	2.67458652024822e-06	SLAMF1_F24
881670	cg05395648	4.4094129887562e-07	SLAMF1_F24
881671	cg00451467	5.43025023118736e-07	SLAMF1_F24
881672	cg17735925	2.26189915667895e-07	SLAMF1_F24
881673	cg11999044	-1.10696813151124e-06	SLAMF1_F24
881674	cg23683703	-1.92666572478451e-07	SLAMF1_F24
881675	cg09206917	-3.84104997521129e-06	SLAMF1_F24
881676	cg09255149	-5.61552234370604e-07	SLAMF1_F24
881677	cg20411737	7.54280287513601e-07	SLAMF1_F24
881678	cg18391638	-3.55186441457354e-06	SLAMF1_F24
881679	cg19165641	-4.85610631664266e-06	SLAMF1_F24
881680	cg11257113	-1.6043631337648e-06	SLAMF1_F24
881681	cg04045539	-3.48995950968314e-07	SLAMF1_F24
881682	cg03260991	5.92977486724539e-07	SLAMF1_F24
881683	cg12074968	-3.5654147514892e-06	SLAMF1_F24
881684	cg13922745	-4.93192848860509e-06	SLAMF1_F24
881685	cg23290456	7.05491485065048e-08	SLAMF1_F24
881686	cg05040714	-5.13700225661857e-08	SLAMF1_F24
881687	cg06572911	-5.3858359571619e-06	SLAMF1_F24
881688	cg11807356	-1.20000273341467e-06	SLAMF1_F24
881689	cg23101138	-3.88900362902396e-06	SLAMF1_F24
881690	cg21594685	-7.57191679113828e-06	SLAMF1_F24
881691	cg03181052	-7.63824821716054e-07	SLAMF1_F24
881692	cg27434596	3.64848996500889e-06	SLAMF1_F24
881693	cg02069222	-6.38923989688636e-07	SLAMF1_F24
881694	cg14519754	3.82248082037401e-06	SLAMF1_F24
881695	cg16040581	-6.20318355632976e-06	SLAMF1_F24
881696	cg08467103	7.61619789031396e-06	SLAMF1_F24
881697	cg26920327	2.73383063955165e-06	SLAMF1_F24
881698	cg20124918	7.58636080490031e-07	SLAMF1_F24
881699	cg03546456	3.01419703854294e-06	SLAMF1_F24
881700	cg17931986	3.45220367150124e-06	SLAMF1_F24
881701	cg08699981	1.73790300745511e-06	SLAMF1_F24
881702	cg01095006	-1.4866635123361e-07	SLAMF1_F24
881703	cg17577442	-9.59994150012533e-06	SLAMF1_F24
881704	cg08216054	1.82341124982761e-06	SLAMF1_F24
881705	cg17113784	3.13757045804411e-06	SLAMF1_F24
881706	cg10520863	2.47138538391006e-06	SLAMF1_F24
881707	cg01622023	3.32598123096776e-07	SLAMF1_F24
881708	cg25275308	1.98044693910472e-06	SLAMF1_F24
881709	cg00048436	-2.55306954799865e-06	SLAMF1_F24
881710	cg08919251	-1.52395389853993e-06	SLAMF1_F24
881711	cg23704413	-2.53713991347348e-06	SLAMF1_F24
881712	cg03482029	1.4795692823105e-07	SLAMF1_F24
881713	cg09074625	3.92872309249094e-06	SLAMF1_F24
881714	cg02914429	-3.9779901643825e-07	SLAMF1_F24
881715	cg00275091	-4.74327798409986e-06	SLAMF1_F24
881716	cg23943285	2.06750685874835e-06	SLAMF1_F24
881717	cg11933757	-5.66091019579547e-07	SLAMF1_F24
881718	cg24262215	3.11587644812568e-06	SLAMF1_F24
881719	cg02969134	-5.27660615709221e-06	SLAMF1_F24
881720	cg18795317	-3.60139877214939e-06	SLAMF1_F24
881721	cg03459488	-1.62154844018466e-06	SLAMF1_F24
881722	cg21532792	-3.4975484427824e-06	SLAMF1_F24
881723	cg04488311	2.66051147063149e-06	SLAMF1_F24
881724	cg07703190	3.26529545414212e-07	SLAMF1_F24
881725	cg19288183	1.50003911320403e-06	SLAMF1_F24
881726	cg22510768	-7.00541754644755e-07	SLAMF1_F24
881727	cg18104285	-1.24147982282122e-06	SLAMF1_F24
881728	cg00033666	1.37776601455747e-07	SLAMF1_F24
881729	cg07528607	-7.49525646047118e-08	SLAMF1_F24
881730	cg02144152	-1.40973428147535e-06	SLAMF1_F24
881731	cg20332469	-1.8070469686395e-06	SLAMF1_F24
881732	cg02102872	-1.77898206652512e-06	SLAMF1_F24
881733	cg08521333	-1.50102096101443e-06	SLAMF1_F24
881734	cg01678580	3.34278989058883e-06	SLAMF1_F24
881735	cg05176667	2.01612546497507e-06	SLAMF1_F24
881736	cg27272408	2.29398681819368e-06	SLAMF1_F24
881737	cg02957150	-1.61938311383379e-06	SLAMF1_F24
881738	cg02721374	9.90883602681757e-07	SLAMF1_F24
881739	cg08305085	-1.17762521889951e-05	SLAMF1_F24
881740	cg22916985	5.72010002144547e-06	SLAMF1_F24
881741	cg08152588	5.97851229271176e-06	SLAMF1_F24
881742	cg26847603	5.79083062434305e-07	SLAMF1_F24
881743	cg05474353	1.3295131534326e-06	SLAMF1_F24
881744	cg23433503	-1.26201253137531e-06	SLAMF1_F24
881745	cg17050389	-7.23758901364244e-06	SLAMF1_F24
881746	cg00400263	-6.06865507185008e-06	SLAMF1_F24
881747	cg24860901	1.83305442973225e-06	SLAMF1_F24
881748	cg14036109	-1.133216712978e-05	SLAMF1_F24
881749	cg18689253	1.16662830951217e-06	SLAMF1_F24
881750	cg16503611	2.30354945238717e-06	SLAMF1_F24
881751	cg24299652	-3.38781973975073e-07	SLAMF1_F24
881752	cg06267324	7.81505745381008e-07	SLAMF1_F24
881753	cg25214792	9.80214167335831e-06	SLAMF1_F24
881754	cg11747935	2.88834480770086e-06	SLAMF1_F24
881755	cg09270434	2.76436539953436e-06	SLAMF1_F24
881756	cg14933626	1.02072280438304e-06	SLAMF1_F24
881757	cg24231939	-2.43512303140573e-07	SLAMF1_F24
881758	cg21325466	-3.49341931425422e-06	SLAMF1_F24
881759	cg15091848	4.41805850406003e-06	SLAMF1_F24
881760	cg23884128	-1.35872501005089e-06	SLAMF1_F24
881761	cg00535027	-2.8282069000303e-06	SLAMF1_F24
881762	cg11582653	-4.90665133563592e-07	SLAMF1_F24
881763	cg15701326	-3.27256459834188e-07	SLAMF1_F24
881764	cg07024568	-6.29485405835492e-06	SLAMF1_F24
881765	cg07811888	-5.65420397523793e-07	SLAMF1_F24
881766	cg26653799	4.54858281561927e-08	SLAMF1_F24
881767	cg04143626	-4.97496759454511e-06	SLAMF1_F24
881768	cg15994704	-2.38076703356413e-08	SLAMF1_F24
881769	cg16942173	-6.19071096433655e-07	SLAMF1_F24
881770	cg22344841	-2.57510575620003e-06	SLAMF1_F24
881771	cg05075963	-1.94338990968725e-07	SLAMF1_F24
881772	cg06735683	-6.31104842076194e-07	SLAMF1_F24
881773	cg13474262	3.07514458708428e-06	SLAMF1_F24
881774	cg01303706	5.14846538839635e-06	SLAMF1_F24
881775	cg13061910	-1.24871883577587e-06	SLAMF1_F24
881776	cg21738443	-4.77953027520978e-07	SLAMF1_F24
881777	cg07914822	1.01457822686189e-07	SLAMF1_F24
881778	cg03429873	2.67865476907173e-06	SLAMF1_F24
881779	cg21897315	2.08813648878292e-06	SLAMF1_F24
881780	cg22984498	2.95834707202327e-06	SLAMF1_F24
881781	cg17100610	4.53883600392649e-07	SLAMF1_F24
881782	cg25230708	-4.82405327531477e-07	SLAMF1_F24
881783	cg12218747	-3.86060542018628e-06	SLAMF1_F24
881784	cg13353922	5.53779005885214e-07	SLAMF1_F24
881785	cg21677940	-1.45621420966404e-06	SLAMF1_F24
881786	cg11733971	-3.68496224636785e-07	SLAMF1_F24
881787	cg11503710	-1.58896661759725e-07	SLAMF1_F24
881788	cg03812149	-1.25733086599563e-06	SLAMF1_F24
881789	cg25040293	6.71180825534336e-07	SLAMF1_F24
881790	cg08463715	3.38015929598427e-06	SLAMF1_F24
881791	cg24023087	5.09531397712796e-06	SLAMF1_F24
881792	cg04874827	-1.80533391207912e-06	SLAMF1_F24
881793	cg20795913	2.83171628287003e-06	SLAMF1_F24
881794	cg13903578	-6.72373073631669e-07	SLAMF1_F24
881795	cg10010376	-8.24325532964159e-08	SLAMF1_F24
881796	cg08378985	-5.21652128985524e-06	SLAMF1_F24
881797	cg15902902	-3.7033297223921e-07	SLAMF1_F24
881798	cg20262577	3.12908349750848e-07	SLAMF1_F24
881799	cg14570855	-1.06775921401875e-06	SLAMF1_F24
881800	cg16520768	1.16998458550296e-06	SLAMF1_F24
881801	cg27083642	3.46099684412522e-06	SLAMF1_F24
881802	cg07069547	-5.02489235024225e-07	SLAMF1_F24
881803	cg12240322	1.29672857028167e-06	SLAMF1_F24
881804	cg16735289	1.97757805371183e-07	SLAMF1_F24
881805	cg00735013	1.14275343220069e-06	SLAMF1_F24
881806	cg13594345	-4.65775755675824e-06	SLAMF1_F24
881807	cg13495455	-8.00320126552682e-06	SLAMF1_F24
881808	cg13410845	5.01984698454964e-06	SLAMF1_F24
881809	cg07826307	-3.66392140079102e-06	SLAMF1_F24
881810	cg18229717	3.71754097703089e-06	SLAMF1_F24
881811	cg23222278	-1.16003043667942e-06	SLAMF1_F24
881812	cg22509138	-3.63742185571553e-06	SLAMF1_F24
881813	cg12328509	2.18629270648836e-06	SLAMF1_F24
881814	cg13038420	-6.24813327328992e-07	SLAMF1_F24
881815	cg01998692	4.23721748630308e-07	SLAMF1_F24
881816	cg18757710	1.52934007206994e-06	SLAMF1_F24
881817	cg11251498	2.19039536385883e-07	SLAMF1_F24
881818	cg01356400	2.39392319215236e-06	SLAMF1_F24
881819	cg26730543	6.33112497995894e-06	SLAMF1_F24
881820	cg11753499	1.09606797896572e-06	SLAMF1_F24
881821	cg20502049	-1.3392717625318e-06	SLAMF1_F24
881822	cg16443954	1.30522677337041e-06	SLAMF1_F24
881823	cg00031803	4.91924852859793e-06	SLAMF1_F24
881824	cg05023233	-1.28920638884783e-05	SLAMF1_F24
881825	cg10908167	1.29204384478963e-06	SLAMF1_F24
881826	cg10840938	1.23590869496005e-06	SLAMF1_F24
881827	cg21529164	5.41233977939683e-07	SLAMF1_F24
881828	cg17663418	-2.96950404497652e-06	SLAMF1_F24
881829	cg15371739	3.38124060652099e-06	SLAMF1_F24
881830	cg16411695	3.12601289704643e-06	SLAMF1_F24
881831	cg20246331	-3.12017520135246e-07	SLAMF1_F24
881832	cg26369098	1.35480754620756e-06	SLAMF1_F24
881833	cg15695478	1.73549388406831e-06	SLAMF1_F24
881834	cg15077224	4.61299335989038e-06	SLAMF1_F24
881835	cg02139264	4.05569197834976e-07	SLAMF1_F24
881836	cg00695799	5.60233965251753e-06	SLAMF1_F24
881837	cg10196902	-2.37097727959671e-07	SLAMF1_F24
881838	cg00927449	-1.47956276668945e-06	SLAMF1_F24
881839	cg10536999	-1.15209805554946e-06	SLAMF1_F24
881840	cg24935841	4.910517063927e-07	SLAMF1_F24
881841	cg01810111	1.20034973911125e-06	SLAMF1_F24
881842	cg17021487	-1.56057830809602e-06	SLAMF1_F24
881843	cg23499343	-1.0956664744528e-06	SLAMF1_F24
881844	cg10631947	1.39488303103678e-06	SLAMF1_F24
881845	cg06162386	-3.73061482971454e-07	SLAMF1_F24
881846	cg01518398	1.7659662446546e-06	SLAMF1_F24
881847	cg03937439	6.49149096023763e-06	SLAMF1_F24
881848	cg18095848	-1.64892303843901e-06	SLAMF1_F24
881849	cg15373257	-7.15119750793997e-07	SLAMF1_F24
881850	cg06531034	-4.77839867365244e-06	SLAMF1_F24
881851	cg22649529	1.06906431745253e-06	SLAMF1_F24
881852	cg17609013	2.38054635886319e-06	SLAMF1_F24
881853	cg08603678	7.53946183074333e-06	SLAMF1_F24
881854	cg25619136	-3.80676584454962e-06	SLAMF1_F24
881855	cg16814719	-3.81032124191993e-06	SLAMF1_F24
881856	cg17960164	-1.64578997247991e-07	SLAMF1_F24
881857	ch.10.2633792F	-4.8805842597955e-07	SLAMF1_F24
881858	cg02930898	-1.39302427766059e-06	SLAMF1_F24
881859	cg05104885	4.33393772495234e-06	SLAMF1_F24
881860	cg15391869	-8.57129760071424e-07	SLAMF1_F24
881861	cg21884962	-8.3427235252669e-06	SLAMF1_F24
881862	cg27302301	6.50529845909324e-09	SLAMF1_F24
881863	cg00415245	-1.77613112276501e-06	SLAMF1_F24
881864	cg16058668	1.60782707454371e-06	SLAMF1_F24
881865	cg09583589	3.60286175331079e-06	SLAMF1_F24
881866	cg12869100	-1.25490190284067e-06	SLAMF1_F24
881867	cg23465978	-1.8169526722794e-06	SLAMF1_F24
881868	cg03018007	-7.00096078968664e-07	SLAMF1_F24
881869	cg10874251	-3.50033683076701e-06	SLAMF1_F24
881870	cg07793883	-1.72365039136136e-06	SLAMF1_F24
881871	cg08453096	-1.48209049879875e-06	SLAMF1_F24
881872	cg13611785	2.51089817802503e-07	SLAMF1_F24
881873	cg27064285	1.89610390267021e-07	SLAMF1_F24
881874	cg15376397	-1.89442692634836e-06	SLAMF1_F24
881875	cg16192021	-2.58681493989258e-06	SLAMF1_F24
881876	cg26273839	-7.3833937364691e-06	SLAMF1_F24
881877	cg16493588	-2.85874909298082e-08	SLAMF1_F24
881878	cg04806632	-4.6187296368132e-06	SLAMF1_F24
881879	cg23344523	-2.8704933335058e-06	SLAMF1_F24
881880	cg12669314	-7.9256529637121e-06	SLAMF1_F24
881881	cg01786715	2.06190067320439e-07	SLAMF1_F24
881882	cg18670278	-1.46711191696962e-07	SLAMF1_F24
881883	cg26963397	-1.13372580337663e-07	SLAMF1_F24
881884	cg06373816	6.78106936248033e-07	SLAMF1_F24
881885	cg17566196	4.22342365760822e-06	SLAMF1_F24
881886	cg12117018	6.54128724759525e-06	SLAMF1_F24
881887	cg26070415	-3.54216297835089e-07	SLAMF1_F24
881888	cg19557929	2.62800461078183e-06	SLAMF1_F24
881889	cg01358444	2.40617548173001e-06	SLAMF1_F24
881890	cg12523403	-2.01041834538667e-07	SLAMF1_F24
881891	cg08111021	6.52792258765796e-07	SLAMF1_F24
881892	cg09793019	4.14393272957849e-06	SLAMF1_F24
881893	cg09570807	6.85609345273221e-06	SLAMF1_F24
881894	cg25942198	2.52386148940374e-06	SLAMF1_F24
881895	cg21491711	5.14367229359544e-06	SLAMF1_F24
881896	cg09497276	8.27156849678413e-07	SLAMF1_F24
881897	cg27651741	3.2653816636068e-06	SLAMF1_F24
881898	cg00371770	3.93246272903782e-07	SLAMF1_F24
881899	cg13946341	-1.77870568301357e-06	SLAMF1_F24
881900	cg16618413	9.17031061647403e-06	SLAMF1_F24
881901	cg00972135	6.3579808147994e-07	SLAMF1_F24
881902	cg08653258	-3.79414662492272e-06	SLAMF1_F24
881903	cg09662588	-6.09091797152628e-06	SLAMF1_F24
881904	cg07326125	-7.1247190560287e-08	SLAMF1_F24
881905	cg07894030	2.4406598231438e-06	SLAMF1_F24
881906	cg18592384	4.34698940955352e-06	SLAMF1_F24
881907	cg03003919	1.59978953649426e-06	SLAMF1_F24
881908	cg23294590	5.03075724833332e-06	SLAMF1_F24
881909	cg21839338	2.72727163595677e-06	SLAMF1_F24
881910	cg08996986	9.0526243864333e-08	SLAMF1_F24
881911	cg16085276	-1.83850675373729e-07	SLAMF1_F24
881912	cg24647551	-1.661928548852e-06	SLAMF1_F24
881913	cg04256886	2.88435818155753e-06	SLAMF1_F24
881914	cg04496090	-8.00220161135646e-06	SLAMF1_F24
881915	cg12585851	1.13397136189215e-06	SLAMF1_F24
881916	cg14195907	-3.07050027628593e-06	SLAMF1_F24
881917	cg08858084	7.91796660713058e-06	SLAMF1_F24
881918	cg15950516	4.32687461902969e-07	SLAMF1_F24
881919	cg06132455	6.03366828960044e-06	SLAMF1_F24
881920	cg01512069	-2.047543334852e-05	SLAMF1_F24
881921	cg09060275	3.40876814600511e-07	SLAMF1_F24
881922	cg06077226	2.31920943047475e-06	SLAMF1_F24
881923	cg00287883	-9.12753121182964e-07	SLAMF1_F24
881924	cg02047489	-4.94512440239739e-08	SLAMF1_F24
881925	cg03689277	1.21799111682637e-06	SLAMF1_F24
881926	cg16285953	3.09346908562904e-06	SLAMF1_F24
881927	cg09007977	1.567536773695e-06	SLAMF1_F24
881928	cg10434733	-1.41292787999324e-06	SLAMF1_F24
881929	cg06749819	1.12548899154384e-06	SLAMF1_F24
881930	cg02666955	9.22287962552107e-06	SLAMF1_F24
881931	cg26872224	-2.66124830004921e-06	SLAMF1_F24
881932	cg22800332	1.74368102188186e-06	SLAMF1_F24
881933	cg23469537	-2.76329874313248e-06	SLAMF1_F24
881934	cg17257718	6.73413816701053e-07	SLAMF1_F24
881935	cg07333314	1.19030779931435e-05	SLAMF1_F24
881936	cg00680845	7.91547432401011e-06	SLAMF1_F24
881937	cg13685349	4.83333375561532e-06	SLAMF1_F24
881938	cg16315561	-4.21203805027911e-06	SLAMF1_F24
881939	cg24650748	1.07704174656115e-06	SLAMF1_F24
881940	cg21921563	-1.12376619286172e-06	SLAMF1_F24
881941	cg19378892	1.03292761926985e-06	SLAMF1_F24
881942	cg06091929	-5.63425094388779e-08	SLAMF1_F24
881943	cg20860112	2.171208970769e-06	SLAMF1_F24
881944	cg21489991	-4.53782080579335e-07	SLAMF1_F24
881945	cg01893993	-5.95097247616304e-06	SLAMF1_F24
881946	cg08245317	9.56783592367452e-07	SLAMF1_F24
881947	cg03216624	-7.29333463633085e-06	SLAMF1_F24
881948	cg17100154	-1.82190180690235e-07	SLAMF1_F24
881949	cg00250409	-4.91569132676499e-07	SLAMF1_F24
881950	cg07044075	2.52884478835644e-06	SLAMF1_F24
881951	cg22915974	1.4910155341993e-06	SLAMF1_F24
881952	cg08853726	5.50097471502317e-06	SLAMF1_F24
881953	cg10473623	2.04427424167758e-06	SLAMF1_F24
881954	cg14793823	-2.32601151521974e-06	SLAMF1_F24
881955	cg14364447	3.53856210630965e-08	SLAMF1_F24
881956	cg22298956	4.56300364862146e-06	SLAMF1_F24
881957	cg18950778	-2.56217339982979e-06	SLAMF1_F24
881958	cg19068298	5.94306296250595e-06	SLAMF1_F24
881959	cg12633365	4.91713937583504e-06	SLAMF1_F24
881960	cg13884765	8.5795191870988e-07	SLAMF1_F24
881961	cg25238537	1.92295681036531e-06	SLAMF1_F24
881962	cg27142123	5.45320112561588e-06	SLAMF1_F24
881963	cg22143274	1.79185911127263e-06	SLAMF1_F24
881964	cg24242812	2.89970026040234e-06	SLAMF1_F24
881965	cg27603521	-5.16472455572939e-07	SLAMF1_F24
881966	cg11804641	4.26718255243519e-06	SLAMF1_F24
881967	cg12379175	-3.98957287162542e-06	SLAMF1_F24
881968	cg24427915	5.49877801343285e-06	SLAMF1_F24
881969	cg17658244	5.34711881044883e-06	SLAMF1_F24
881970	cg18791617	-7.56143777882745e-06	SLAMF1_F24
881971	cg24977554	-9.20112553719925e-08	SLAMF1_F24
881972	cg20002248	1.291891291142e-06	SLAMF1_F24
881973	cg19727817	3.27855849990221e-07	SLAMF1_F24
881974	cg12562401	4.89262499031418e-06	SLAMF1_F24
881975	cg13372571	1.14196403700566e-06	SLAMF1_F24
881976	cg08627800	6.09296932194537e-06	SLAMF1_F24
881977	cg22126095	2.27308317117477e-06	SLAMF1_F24
881978	cg01847271	5.96936970447177e-07	SLAMF1_F24
881979	cg24756901	7.71238697171727e-06	SLAMF1_F24
881980	cg18979085	3.62646765383475e-06	SLAMF1_F24
881981	cg08759745	9.07596114722907e-06	SLAMF1_F24
881982	cg08891829	-6.38762209081907e-06	SLAMF1_F24
881983	cg07839371	-2.89683410199308e-06	SLAMF1_F24
881984	cg08243612	1.57459989912503e-06	SLAMF1_F24
881985	cg12965421	6.1751478197133e-06	SLAMF1_F24
881986	cg06970170	-3.99475516846877e-06	SLAMF1_F24
881987	cg22401419	-2.39334834450289e-07	SLAMF1_F24
881988	cg27559436	-3.15153298020363e-06	SLAMF1_F24
881989	cg12682607	1.48129962491371e-06	SLAMF1_F24
881990	cg18528536	1.13435664696284e-06	SLAMF1_F24
881991	cg08723353	-9.13104218210514e-08	SLAMF1_F24
881992	cg26950287	-3.268493383116e-06	SLAMF1_F24
881993	cg23670101	9.0986583197558e-07	SLAMF1_F24
881994	cg09871265	5.32492506771239e-07	SLAMF1_F24
881995	cg03421624	-1.11553099113029e-06	SLAMF1_F24
881996	cg03312601	-6.60926105052789e-07	SLAMF1_F24
881997	cg25588820	7.00166718333164e-06	SLAMF1_F24
881998	cg08860953	1.04371648111193e-06	SLAMF1_F24
881999	cg08482935	1.89821495999818e-06	SLAMF1_F24
882000	cg11499748	-2.21500169988281e-07	SLAMF1_F24
882001	cg08232320	-1.75092995222482e-07	SLAMF1_F24
882002	cg08538471	-7.52224978695461e-07	SLAMF1_F24
882003	ch.14.98380799F	-2.49200324297481e-07	SLAMF1_F24
882004	cg14291900	2.73718128561613e-06	SLAMF1_F24
882005	cg15215842	-8.08488365519495e-07	SLAMF1_F24
882006	cg22737917	-3.54265424098501e-08	SLAMF1_F24
882007	cg19400238	-2.09690066141636e-06	SLAMF1_F24
882008	cg19090398	-3.46934724734996e-06	SLAMF1_F24
882009	cg06813511	8.41296015630091e-07	SLAMF1_F24
882010	cg24297418	4.33683838453856e-06	SLAMF1_F24
882011	cg22629883	-1.40908387516243e-06	SLAMF1_F24
882012	cg26851984	2.20146888148378e-06	SLAMF1_F24
882013	cg14122699	6.57306881542207e-06	SLAMF1_F24
882014	cg00442621	-6.73692818198877e-06	SLAMF1_F24
882015	cg13935040	1.43666319175017e-06	SLAMF1_F24
882016	cg00520855	2.38408111687776e-06	SLAMF1_F24
882017	cg08761565	7.68399198912505e-06	SLAMF1_F24
882018	cg24891312	1.55115072601851e-06	SLAMF1_F24
882019	cg03294299	-1.17049061613915e-07	SLAMF1_F24
882020	cg11315594	3.86227935847835e-06	SLAMF1_F24
882021	cg24878454	-1.57821660681979e-06	SLAMF1_F24
882022	cg14431397	5.23301765982433e-06	SLAMF1_F24
882023	cg10513352	5.59201210099005e-06	SLAMF1_F24
882024	cg26655697	-2.54787557310555e-06	SLAMF1_F24
882025	cg00261647	2.65477653087705e-06	SLAMF1_F24
882026	cg11381655	-5.34883784722251e-06	SLAMF1_F24
882027	cg06971766	-2.24359987380496e-06	SLAMF1_F24
882028	cg07395140	8.07054236049017e-07	SLAMF1_F24
882029	cg04701118	-1.60515091465973e-06	SLAMF1_F24
882030	cg02052956	2.7766006184977e-06	SLAMF1_F24
882031	cg27602456	3.36825324198637e-06	SLAMF1_F24
882032	cg05842355	1.82677027817002e-06	SLAMF1_F24
882033	cg04340481	-8.12733551536162e-06	SLAMF1_F24
882034	cg05720261	2.40745744613835e-07	SLAMF1_F24
882035	cg04370315	-9.45845439657051e-07	SLAMF1_F24
882036	cg27445787	-2.66381902007521e-07	SLAMF1_F24
882037	cg10387848	-1.14456637563951e-06	SLAMF1_F24
882038	cg19450398	7.00532592957297e-09	SLAMF1_F24
882039	cg23474248	-5.23924349244525e-06	SLAMF1_F24
882040	cg03638120	-9.96902783320863e-06	SLAMF1_F24
882041	cg02615764	-5.68777636787198e-07	SLAMF1_F24
882042	cg02786572	6.07688054665162e-07	SLAMF1_F24
882043	cg13280392	2.63467657902622e-06	SLAMF1_F24
882044	cg21501163	2.68496786097854e-07	SLAMF1_F24
882045	cg21086541	1.37909062674493e-06	SLAMF1_F24
882046	cg07244268	-7.62427340932274e-07	SLAMF1_F24
882047	cg07828220	-2.09771741724668e-06	SLAMF1_F24
882048	cg13000497	-7.44668363123705e-07	SLAMF1_F24
882049	cg23436081	6.97782876008387e-07	SLAMF1_F24
882050	cg12647471	3.61317455993189e-06	SLAMF1_F24
882051	cg27073552	-1.86168089343938e-06	SLAMF1_F24
882052	cg14358411	-2.64524530420875e-06	SLAMF1_F24
882053	cg23047680	2.63920424767959e-07	SLAMF1_F24
882054	cg23859055	5.0916383160832e-06	SLAMF1_F24
882055	cg22191745	-3.1175823308285e-06	SLAMF1_F24
882056	cg05378233	2.46239612286151e-06	SLAMF1_F24
882057	cg02172658	-1.746316007353e-06	SLAMF1_F24
882058	cg11535034	2.71068201513438e-06	SLAMF1_F24
882059	cg06402858	5.26157315245186e-06	SLAMF1_F24
882060	cg19966389	-2.63839449106747e-06	SLAMF1_F24
882061	cg16545237	1.6658394762864e-06	SLAMF1_F24
882062	cg19657351	1.3136435812932e-06	SLAMF1_F24
882063	cg07875786	-3.92897892010716e-06	SLAMF1_F24
882064	cg17009323	1.70658218309003e-06	SLAMF1_F24
882065	cg02693996	-2.24981211428589e-06	SLAMF1_F24
882066	cg19364778	-7.05184297467205e-06	SLAMF1_F24
882067	cg08565567	-2.03884819234262e-06	SLAMF1_F24
882068	cg27288081	2.35876720816444e-06	SLAMF1_F24
882069	cg05476287	-4.47287495807167e-06	SLAMF1_F24
882070	cg14910175	8.58440365289967e-06	SLAMF1_F24
882071	cg15637243	2.04976518095402e-06	SLAMF1_F24
882072	cg23653514	3.21173144091221e-06	SLAMF1_F24
882073	cg24410135	3.7018278698103e-06	SLAMF1_F24
882074	cg14747209	-1.88408589865427e-06	SLAMF1_F24
882075	cg24940230	6.23247807051696e-07	SLAMF1_F24
882076	cg20469391	-2.38794155547637e-06	SLAMF1_F24
882077	cg17317834	-1.27775888154861e-06	SLAMF1_F24
882078	cg08742262	-2.80435085185731e-07	SLAMF1_F24
882079	cg24472128	1.15522835627582e-06	SLAMF1_F24
882080	cg11071577	2.58137105294891e-07	SLAMF1_F24
882081	cg00591406	-7.62572899165753e-07	SLAMF1_F24
882082	cg00562553	-3.84372189401398e-06	SLAMF1_F24
882083	cg00379619	1.74298136134923e-08	SLAMF1_F24
882084	cg24379812	2.68286087225359e-06	SLAMF1_F24
882085	cg01877352	1.08587925066736e-05	SLAMF1_F24
882086	cg16429704	-5.85188584908416e-06	SLAMF1_F24
882087	cg00747800	-5.71476512619373e-07	SLAMF1_F24
882088	cg14215310	2.12938043174379e-06	SLAMF1_F24
882089	cg20502234	1.84010534363274e-06	SLAMF1_F24
882090	cg15266265	6.39413496112634e-07	SLAMF1_F24
882091	cg23296697	-6.74063035558084e-06	SLAMF1_F24
882092	cg08600854	-1.22339691394842e-06	SLAMF1_F24
882093	cg08356579	-5.44352338273309e-07	SLAMF1_F24
882094	cg13280759	-5.13984548561874e-06	SLAMF1_F24
882095	cg07893565	1.48566774956584e-07	SLAMF1_F24
882096	cg13617035	1.57260311704698e-06	SLAMF1_F24
882097	cg11628024	-2.26238761165005e-06	SLAMF1_F24
882098	cg13549854	2.83073685257764e-06	SLAMF1_F24
882099	cg11742722	-7.89039098871249e-06	SLAMF1_F24
882100	cg16986485	-1.85402496704671e-06	SLAMF1_F24
882101	cg20477461	-1.17055428186979e-06	SLAMF1_F24
882102	cg13579752	-3.50191348662657e-06	SLAMF1_F24
882103	cg07884152	-2.25019237825854e-06	SLAMF1_F24
882104	cg19735335	-1.07488266826148e-07	SLAMF1_F24
882105	cg19507206	1.24688450476224e-06	SLAMF1_F24
882106	cg09289552	8.93793126315609e-07	SLAMF1_F24
882107	cg01948740	3.71264626223476e-06	SLAMF1_F24
882108	cg22927429	-3.22584070865024e-06	SLAMF1_F24
882109	cg01322062	-2.31240277172282e-07	SLAMF1_F24
882110	cg12389652	5.84861063460705e-07	SLAMF1_F24
882111	cg10816016	1.9378509347526e-06	SLAMF1_F24
882112	cg08102294	-6.90864802068525e-07	SLAMF1_F24
882113	cg06667091	-7.91411819973395e-06	SLAMF1_F24
882114	cg22947402	8.31881310921427e-06	SLAMF1_F24
882115	cg01135024	1.89410351389187e-06	SLAMF1_F24
882116	cg25605579	1.14600054799366e-06	SLAMF1_F24
882117	cg07608719	-1.06435396144497e-07	SLAMF1_F24
882118	cg19881883	2.14525393008077e-06	SLAMF1_F24
882119	cg08160108	-2.51645850262691e-06	SLAMF1_F24
882120	cg07252846	2.02909066608736e-06	SLAMF1_F24
882121	cg18191880	5.94433549202411e-07	SLAMF1_F24
882122	cg24728683	-2.6231786101134e-06	SLAMF1_F24
882123	cg15486374	-4.98975735136135e-07	SLAMF1_F24
882124	cg20248442	2.09820865192789e-06	SLAMF1_F24
882125	cg11868621	-5.53248852234419e-07	SLAMF1_F24
882126	cg20417154	3.80563431956324e-06	SLAMF1_F24
882127	cg22378341	4.17090352256369e-06	SLAMF1_F24
882128	cg08948225	3.27599234182604e-06	SLAMF1_F24
882129	cg11263225	-8.10467994230411e-07	SLAMF1_F24
882130	cg08127784	-4.86464010121752e-06	SLAMF1_F24
882131	cg21785437	2.60621350686986e-06	SLAMF1_F24
882132	cg25448947	-1.6804387405301e-06	SLAMF1_F24
882133	cg00339778	1.25023088219899e-06	SLAMF1_F24
882134	cg05498208	2.55454650527373e-06	SLAMF1_F24
882135	cg25112936	-2.92180595711689e-06	SLAMF1_F24
882136	cg01709933	2.32012942292378e-06	SLAMF1_F24
882137	cg05782189	2.51348789999732e-07	SLAMF1_F24
882138	cg23933345	-3.08614507350207e-07	SLAMF1_F24
882139	cg19957803	1.14900855694279e-06	SLAMF1_F24
882140	cg15223542	2.59405286149791e-06	SLAMF1_F24
882141	cg09726123	-2.0493715660239e-06	SLAMF1_F24
882142	cg16861418	-1.76568138558685e-06	SLAMF1_F24
882143	cg21184699	9.37421034284119e-08	SLAMF1_F24
882144	cg01874081	-2.7387847527494e-06	SLAMF1_F24
882145	cg19244587	-1.30129263564053e-06	SLAMF1_F24
882146	cg03292473	3.83375547405281e-06	SLAMF1_F24
882147	cg10579797	-2.77667907550268e-06	SLAMF1_F24
882148	cg27197276	-3.6358650497058e-06	SLAMF1_F24
882149	cg03020810	3.20826227824715e-07	SLAMF1_F24
882150	cg08552290	-2.0283186945397e-06	SLAMF1_F24
882151	cg00271043	2.05636254275909e-07	SLAMF1_F24
882152	cg11902557	4.98378126763747e-07	SLAMF1_F24
882153	cg07428915	5.41394122357017e-06	SLAMF1_F24
882154	cg23906353	-5.00007347103004e-06	SLAMF1_F24
882155	cg08504047	-1.53243508146586e-06	SLAMF1_F24
882156	cg03308706	1.13534576944158e-07	SLAMF1_F24
882157	cg01706824	1.53049665816002e-06	SLAMF1_F24
882158	cg26343116	-2.23481947725334e-06	SLAMF1_F24
882159	cg04768463	-9.00166159545457e-07	SLAMF1_F24
882160	cg02367708	-5.36193020910065e-07	SLAMF1_F24
882161	cg27084373	5.25535427890868e-06	SLAMF1_F24
882162	cg00816008	5.09171954417942e-07	SLAMF1_F24
882163	cg02047011	6.74540972735786e-07	SLAMF1_F24
882164	cg20979799	-9.67243627876492e-07	SLAMF1_F24
882165	cg04914126	2.85835409224443e-06	SLAMF1_F24
882166	cg14222778	7.7368293952393e-06	SLAMF1_F24
882167	cg15998547	1.8255808519162e-06	SLAMF1_F24
882168	cg04009456	-1.70845771893611e-06	SLAMF1_F24
882169	cg19329449	1.44310315506581e-06	SLAMF1_F24
882170	cg06949705	-5.32623865765096e-07	SLAMF1_F24
882171	cg17998076	-7.25026706423377e-06	SLAMF1_F24
882172	cg02147617	-1.8821312217029e-06	SLAMF1_F24
882173	cg18472160	1.6979842074242e-06	SLAMF1_F24
882174	cg05111475	-1.69535361070243e-06	SLAMF1_F24
882175	cg06439886	1.40905740801542e-06	SLAMF1_F24
882176	cg12652180	9.929769929915e-07	SLAMF1_F24
882177	cg01203286	-1.64885415306417e-06	SLAMF1_F24
882178	cg06562836	-6.35204351771618e-06	SLAMF1_F24
882179	cg26459161	-6.7368993421035e-06	SLAMF1_F24
882180	cg22031336	-2.57294199090759e-07	SLAMF1_F24
882181	cg16680214	3.59902427491795e-06	SLAMF1_F24
882182	cg18570126	-2.00564689013588e-06	SLAMF1_F24
882183	cg12844997	6.5118679090722e-06	SLAMF1_F24
882184	cg07654450	8.07447810303002e-08	SLAMF1_F24
882185	cg04553038	9.85395483119526e-06	SLAMF1_F24
882186	cg13486584	2.21055514983892e-06	SLAMF1_F24
882187	cg05737601	-1.80405053690955e-07	SLAMF1_F24
882188	cg26125443	-1.09909886362881e-07	SLAMF1_F24
882189	cg08278539	1.59497495894102e-07	SLAMF1_F24
882190	cg03864068	6.23020298569343e-07	SLAMF1_F24
882191	cg19686089	-6.77992244717414e-07	SLAMF1_F24
882192	cg15381769	8.32273746577273e-07	SLAMF1_F24
882193	cg14545763	8.50013972729883e-07	SLAMF1_F24
882194	cg07273125	9.60733487659662e-07	SLAMF1_F24
882195	cg16224337	3.72253983925554e-07	SLAMF1_F24
882196	cg18405719	-1.54584590557017e-06	SLAMF1_F24
882197	cg10608615	-1.75338774558915e-06	SLAMF1_F24
882198	cg25505132	-5.46978757771287e-07	SLAMF1_F24
882199	cg09163259	3.62935165389748e-06	SLAMF1_F24
882200	cg11899201	1.61201287295003e-06	SLAMF1_F24
882201	cg21164741	-5.67124289455984e-07	SLAMF1_F24
882202	cg05204717	-2.0441763709196e-06	SLAMF1_F24
882203	cg12473382	1.90863798819149e-06	SLAMF1_F24
882204	cg00711756	-1.01174646497393e-06	SLAMF1_F24
882205	cg15050139	3.30903216318115e-06	SLAMF1_F24
882206	cg08898569	1.72311610473292e-06	SLAMF1_F24
882207	cg07682937	-4.99954325234265e-08	SLAMF1_F24
882208	cg23476830	2.50678075970532e-06	SLAMF1_F24
882209	cg07825782	-2.03580600661705e-06	SLAMF1_F24
882210	cg05108054	4.01012956809081e-06	SLAMF1_F24
882211	cg06308615	4.01956999950337e-07	SLAMF1_F24
882212	cg14169363	-7.40212075173382e-07	SLAMF1_F24
882213	cg25135812	2.26747679424422e-06	SLAMF1_F24
882214	cg03963963	-8.77714874663919e-08	SLAMF1_F24
882215	cg00241281	-5.43782787323491e-06	SLAMF1_F24
882216	cg19135527	7.25337883494072e-08	SLAMF1_F24
882217	cg24320779	4.63218764144376e-06	SLAMF1_F24
882218	cg07934332	-2.17846186993881e-06	SLAMF1_F24
882219	cg04057818	-7.6411464163746e-06	SLAMF1_F24
882220	cg06466900	-1.00134783885288e-06	SLAMF1_F24
882221	cg27481438	4.58793626515111e-07	SLAMF1_F24
882222	cg05698282	-2.94140042190718e-06	SLAMF1_F24
882223	cg12629691	6.47452868061514e-06	SLAMF1_F24
882224	cg04641638	2.59045271343892e-07	SLAMF1_F24
882225	cg20108600	1.35969097873666e-06	SLAMF1_F24
882226	cg06855751	1.6767490901481e-06	SLAMF1_F24
882227	cg06975193	-5.26809273286202e-06	SLAMF1_F24
882228	cg00376255	-8.27049806309338e-06	SLAMF1_F24
882229	cg26670789	-2.19782693686877e-06	SLAMF1_F24
882230	cg15739303	8.95308524054016e-07	SLAMF1_F24
882231	cg15977137	-3.32614213951222e-06	SLAMF1_F24
882232	cg06559389	-1.59246788350522e-06	SLAMF1_F24
882233	cg03262020	-8.34654615268535e-06	SLAMF1_F24
882234	cg10871629	-2.0109790205857e-06	SLAMF1_F24
882235	cg16826795	1.10394674491572e-06	SLAMF1_F24
882236	cg07253369	-6.70723148379122e-06	SLAMF1_F24
882237	cg12199165	-2.87756440234211e-07	SLAMF1_F24
882238	cg15698675	4.74638607728894e-06	SLAMF1_F24
882239	cg04716261	-5.59698684565215e-07	SLAMF1_F24
882240	cg16771652	5.52785951530556e-06	SLAMF1_F24
882241	cg14181975	7.24409402356426e-07	SLAMF1_F24
882242	cg16184035	1.38329071824789e-07	SLAMF1_F24
882243	cg12303232	-9.46447888764696e-07	SLAMF1_F24
882244	cg06753513	3.30389313787509e-06	SLAMF1_F24
882245	cg10733787	-4.49277481914037e-06	SLAMF1_F24
882246	cg19815574	2.3211336018554e-06	SLAMF1_F24
882247	cg17449077	-5.09367457156458e-07	SLAMF1_F24
882248	cg15426869	-4.16982598490667e-06	SLAMF1_F24
882249	cg07946652	3.23930305173631e-07	SLAMF1_F24
882250	cg21494440	1.92950420068268e-06	SLAMF1_F24
882251	cg03199006	4.25385182032249e-07	SLAMF1_F24
882252	cg11143193	-1.19052698260275e-06	SLAMF1_F24
882253	cg09341027	1.96237075793893e-06	SLAMF1_F24
882254	cg20764352	1.8187699520444e-07	SLAMF1_F24
882255	cg16713274	7.42744279391073e-08	SLAMF1_F24
882256	cg19774146	4.34007289032623e-06	SLAMF1_F24
882257	cg17313709	7.799393914167e-07	SLAMF1_F24
882258	cg22832527	-3.93954063821279e-07	SLAMF1_F24
882259	cg18211761	8.03019793220555e-06	SLAMF1_F24
882260	cg09406856	2.0188744861467e-06	SLAMF1_F24
882261	cg26939169	-4.5982082260728e-07	SLAMF1_F24
882262	cg25834238	2.98680056119951e-08	SLAMF1_F24
882263	cg04799218	2.58148479096507e-08	SLAMF1_F24
882264	cg01910652	-1.3485095696562e-06	SLAMF1_F24
882265	cg11273176	-3.13657997995117e-08	SLAMF1_F24
882266	cg05670004	1.62072613689468e-06	SLAMF1_F24
882267	cg26784822	-1.22467204807586e-06	SLAMF1_F24
882268	cg03617367	3.89761237884097e-07	SLAMF1_F24
882269	cg23532197	-6.90013215245879e-07	SLAMF1_F24
882270	cg26328923	-8.15340757795476e-07	SLAMF1_F24
882271	cg13752587	-4.67183210955612e-06	SLAMF1_F24
882272	ch.2.1786654R	7.40713334406015e-06	SLAMF1_F24
882273	cg17179923	-3.35510127721665e-07	SLAMF1_F24
882274	cg20166204	-4.65885498036226e-07	SLAMF1_F24
882275	cg17910478	2.62962829725507e-06	SLAMF1_F24
882276	cg03943826	-1.8175162150817e-07	SLAMF1_F24
882277	cg18294824	-3.16721789612866e-08	SLAMF1_F24
882278	cg11881141	1.79529263979507e-06	SLAMF1_F24
882279	cg02825286	5.21536489078116e-06	SLAMF1_F24
882280	cg26831562	-4.98827971279203e-06	SLAMF1_F24
882281	cg13167138	1.11633672886766e-06	SLAMF1_F24
882282	cg12277798	4.77009369436687e-06	SLAMF1_F24
882283	cg22987868	-5.95233943095142e-06	SLAMF1_F24
882284	cg26669974	9.94027811312287e-07	SLAMF1_F24
882285	cg19524908	1.70900991032981e-06	SLAMF1_F24
882286	cg05039333	-6.76658374862866e-07	SLAMF1_F24
882287	cg01947787	-4.86408758978192e-08	SLAMF1_F24
882288	cg02876297	-2.61894609648475e-06	SLAMF1_F24
882289	cg08552752	7.59806701563755e-07	SLAMF1_F24
882290	cg08370506	-1.85359828066099e-06	SLAMF1_F24
882291	cg20136726	-3.16620269175262e-06	SLAMF1_F24
882292	cg06438366	1.45648270085274e-06	SLAMF1_F24
882293	cg26100711	-3.55487607381572e-07	SLAMF1_F24
882294	cg20933760	-3.80952433722073e-06	SLAMF1_F24
882295	cg03562940	8.88505059703448e-06	SLAMF1_F24
882296	cg14514334	7.32608583057603e-08	SLAMF1_F24
882297	cg26634352	-1.10600142254261e-05	SLAMF1_F24
882298	cg06628448	-2.20642125167138e-06	SLAMF1_F24
882299	cg14240786	-1.50187972340326e-06	SLAMF1_F24
882300	cg19619258	6.27291973826053e-06	SLAMF1_F24
882301	cg26872968	3.66043834177755e-06	SLAMF1_F24
882302	cg01017800	5.10039015608331e-07	SLAMF1_F24
882303	cg21264165	2.12765333768113e-06	SLAMF1_F24
882304	cg15362182	1.90797146576336e-06	SLAMF1_F24
882305	cg11425977	-5.28279606659577e-06	SLAMF1_F24
882306	cg09047680	5.63916894969839e-06	SLAMF1_F24
882307	cg18093866	2.79456651746031e-06	SLAMF1_F24
882308	cg16453673	4.95972471502214e-06	SLAMF1_F24
882309	cg02114168	3.00829702253364e-06	SLAMF1_F24
882310	cg04725335	3.96025740446136e-06	SLAMF1_F24
882311	cg05152503	-5.83654870108785e-06	SLAMF1_F24
882312	cg16447704	-1.72735630086172e-06	SLAMF1_F24
882313	cg25535468	7.40231253227815e-07	SLAMF1_F24
882314	cg13797779	4.51652473936675e-06	SLAMF1_F24
882315	cg05483448	1.94177731429891e-06	SLAMF1_F24
882316	cg14634595	-2.00606631364787e-06	SLAMF1_F24
882317	cg23000567	-8.73988287956382e-07	SLAMF1_F24
882318	cg14661400	-1.11882984392688e-06	SLAMF1_F24
882319	cg18702012	1.66323472573531e-06	SLAMF1_F24
882320	cg08544737	1.25465507129393e-08	SLAMF1_F24
882321	cg00362487	2.84046235126672e-06	SLAMF1_F24
882322	cg10759025	4.62744984360183e-06	SLAMF1_F24
882323	cg26863066	2.24721573446715e-06	SLAMF1_F24
882324	cg24899577	9.48285733421935e-07	SLAMF1_F24
882325	cg17176732	-4.25917867252417e-07	SLAMF1_F24
882326	cg06660385	4.36106151406469e-06	SLAMF1_F24
882327	cg05502464	5.30847011045506e-08	SLAMF1_F24
882328	cg14520280	2.43755717014738e-06	SLAMF1_F24
882329	cg11944127	1.85609970314261e-06	SLAMF1_F24
882330	cg01690942	-4.03769704010274e-06	SLAMF1_F24
882331	cg07424568	1.20812049584018e-07	SLAMF1_F24
882332	cg11064399	2.09150246018781e-06	SLAMF1_F24
882333	cg13124798	1.08350652318092e-06	SLAMF1_F24
882334	cg17866455	-3.45880849631451e-07	SLAMF1_F24
882335	cg06618610	-7.52622827618845e-07	SLAMF1_F24
882336	cg11122645	3.00701350159266e-06	SLAMF1_F24
882337	cg00034635	3.35377457225095e-07	SLAMF1_F24
882338	cg12211490	1.05370716104809e-06	SLAMF1_F24
882339	cg08445623	-1.69697537992183e-06	SLAMF1_F24
882340	cg00472879	2.72995127922565e-06	SLAMF1_F24
882341	cg25445431	2.1400573366414e-06	SLAMF1_F24
882342	cg14271894	7.70602265554313e-07	SLAMF1_F24
882343	cg00857851	-1.81947276504019e-06	SLAMF1_F24
882344	cg17307471	-5.48410762888318e-07	SLAMF1_F24
882345	cg01323602	-3.32957862363887e-06	SLAMF1_F24
882346	cg05078644	-2.79385173757792e-06	SLAMF1_F24
882347	cg20636246	2.32094280979343e-06	SLAMF1_F24
882348	cg09398796	3.17782152502636e-06	SLAMF1_F24
882349	cg07748753	9.06580649023822e-06	SLAMF1_F24
882350	cg24049493	7.3441237152769e-06	SLAMF1_F24
882351	cg16233062	6.62294346801316e-07	SLAMF1_F24
882352	cg23102959	7.83328166341537e-07	SLAMF1_F24
882353	cg24614473	-1.94906333298856e-06	SLAMF1_F24
882354	cg13951372	-6.16287517843371e-07	SLAMF1_F24
882355	cg19051861	7.28691410226159e-06	SLAMF1_F24
882356	cg10362294	4.33042275299706e-06	SLAMF1_F24
882357	cg02398789	-3.18439926993792e-06	SLAMF1_F24
882358	cg05803606	2.29789038258681e-06	SLAMF1_F24
882359	cg16301924	1.08486234020473e-07	SLAMF1_F24
882360	cg26736487	-1.39206918724365e-06	SLAMF1_F24
882361	cg03645851	3.02718966033541e-06	SLAMF1_F24
882362	cg25448533	-2.84541658673016e-06	SLAMF1_F24
882363	cg09670701	5.89896190590722e-08	SLAMF1_F24
882364	cg23826829	-2.58492599702084e-07	SLAMF1_F24
882365	cg08659674	2.93064013732711e-06	SLAMF1_F24
882366	ch.1.4056800F	-3.41232951568559e-06	SLAMF1_F24
882367	cg23130596	-2.88362505432499e-06	SLAMF1_F24
882368	cg12579196	1.51060657289507e-06	SLAMF1_F24
882369	cg02219599	-2.34529858447653e-07	SLAMF1_F24
882370	cg15489208	-1.85192391539356e-06	SLAMF1_F24
882371	cg23171158	1.95002208562306e-06	SLAMF1_F24
882372	cg01708648	-5.23449143061789e-06	SLAMF1_F24
882373	cg21355599	-1.01035519147969e-06	SLAMF1_F24
882374	cg17377491	8.74162718675374e-07	SLAMF1_F24
882375	cg14546500	-6.04951984548236e-06	SLAMF1_F24
882376	cg06832406	-2.31429523472114e-06	SLAMF1_F24
882377	cg19989229	-2.36862905848973e-06	SLAMF1_F24
882378	cg10266741	-2.47674477762056e-06	SLAMF1_F24
882379	cg13109342	-6.32493508555854e-06	SLAMF1_F24
882380	cg01950665	4.06212559714958e-08	SLAMF1_F24
882381	cg07450902	2.33528273577822e-06	SLAMF1_F24
882382	cg06251686	5.22694637205961e-07	SLAMF1_F24
882383	cg16848217	-3.38397731471853e-07	SLAMF1_F24
882384	cg13195667	-6.90410141059792e-07	SLAMF1_F24
882385	cg22007399	-4.68044157882143e-06	SLAMF1_F24
882386	cg20716727	3.70677896907526e-06	SLAMF1_F24
882387	cg11279420	2.91302194978291e-06	SLAMF1_F24
882388	cg16207184	-5.75250203400416e-06	SLAMF1_F24
882389	cg01271485	-1.38864733438817e-06	SLAMF1_F24
882390	cg23723977	6.68257642148579e-07	SLAMF1_F24
882391	cg08590359	-3.04766974924343e-06	SLAMF1_F24
882392	cg06555788	-7.3797383743284e-07	SLAMF1_F24
882393	cg23554928	1.76526712733604e-06	SLAMF1_F24
882394	cg09333522	-1.27403240060114e-06	SLAMF1_F24
882395	cg11343577	3.71391771467185e-07	SLAMF1_F24
882396	cg03117577	-1.05910458929631e-08	SLAMF1_F24
882397	cg10482044	2.1321784024654e-08	SLAMF1_F24
882398	cg08907525	3.97588904099361e-06	SLAMF1_F24
882399	cg25725605	7.84959174915724e-07	SLAMF1_F24
882400	cg22584555	-2.52263470201706e-06	SLAMF1_F24
882401	cg13974753	5.46142795212965e-07	SLAMF1_F24
882402	cg18991779	1.7068220568922e-06	SLAMF1_F24
882403	cg03850588	-5.71044138558599e-06	SLAMF1_F24
882404	cg01478660	5.78942462702323e-08	SLAMF1_F24
882405	cg04590434	2.80340959664369e-07	SLAMF1_F24
882406	cg05037863	3.32842045115272e-06	SLAMF1_F24
882407	cg14640279	-1.11379158587301e-06	SLAMF1_F24
882408	cg14174331	2.58727852022406e-06	SLAMF1_F24
882409	cg04777988	-1.73457667634053e-06	SLAMF1_F24
882410	cg20893317	4.71759499083288e-07	SLAMF1_F24
882411	cg04623987	2.91711443430625e-06	SLAMF1_F24
882412	cg21118186	-5.1943187895787e-08	SLAMF1_F24
882413	cg21639601	6.52405750558354e-07	SLAMF1_F24
882414	cg19472549	-8.35560969937387e-06	SLAMF1_F24
882415	cg05312960	1.47817117367137e-06	SLAMF1_F24
882416	cg16875711	1.43174556718769e-06	SLAMF1_F24
882417	cg17838684	-2.62689936123787e-07	SLAMF1_F24
882418	cg20091234	-7.19740652567271e-07	SLAMF1_F24
882419	cg09489807	-1.34826861375214e-07	SLAMF1_F24
882420	cg16121470	-2.03754817082519e-06	SLAMF1_F24
882421	cg15642754	3.46805347125586e-06	SLAMF1_F24
882422	cg09009983	2.28881416604716e-06	SLAMF1_F24
882423	cg20982735	6.44193892327512e-06	SLAMF1_F24
882424	cg06341100	3.40892171265402e-06	SLAMF1_F24
882425	cg03340451	-2.06567708771015e-06	SLAMF1_F24
882426	cg19036762	8.35998776244996e-07	SLAMF1_F24
882427	cg27444281	2.28357940397842e-06	SLAMF1_F24
882428	cg05372993	-1.52169259038583e-06	SLAMF1_F24
882429	cg17614412	1.35470759507323e-06	SLAMF1_F24
882430	cg12424898	7.01486656333989e-06	SLAMF1_F24
882431	cg07945448	1.10679982987027e-06	SLAMF1_F24
882432	cg25969810	-6.59492455289655e-06	SLAMF1_F24
882433	cg15183083	8.39058323837788e-07	SLAMF1_F24
882434	cg07723599	-2.93186793658713e-07	SLAMF1_F24
882435	cg15227994	6.45340874192551e-06	SLAMF1_F24
882436	cg27170003	1.0412540024151e-06	SLAMF1_F24
882437	cg04150263	7.19185183131981e-06	SLAMF1_F24
882438	cg11092222	6.94173128409847e-06	SLAMF1_F24
882439	cg26557658	1.519009115988e-06	SLAMF1_F24
882440	cg15752849	5.80058626531481e-06	SLAMF1_F24
882441	cg05508355	-8.3967877160654e-09	SLAMF1_F24
882442	cg03764193	5.29626245625481e-08	SLAMF1_F24
882443	cg07328699	3.3216153251843e-06	SLAMF1_F24
882444	cg03265418	-7.08950929161209e-06	SLAMF1_F24
882445	cg23939076	8.17307628117116e-06	SLAMF1_F24
882446	cg22044669	-2.54468780240266e-06	SLAMF1_F24
882447	cg10297105	-4.97636023166564e-07	SLAMF1_F24
882448	cg23977271	-6.09971498626268e-08	SLAMF1_F24
882449	cg01407107	2.39737138216566e-06	SLAMF1_F24
882450	cg16533672	6.34305306935524e-09	SLAMF1_F24
882451	cg05040893	-7.14939793330955e-10	SLAMF1_F24
882452	cg05105889	1.46148219395626e-06	SLAMF1_F24
882453	cg02514715	-2.2874082511546e-06	SLAMF1_F24
882454	cg20868463	-8.6971618156877e-07	SLAMF1_F24
882455	cg07964539	-3.05781858381958e-06	SLAMF1_F24
882456	cg00794279	1.97651745634724e-06	SLAMF1_F24
882457	cg24836242	4.92247770031765e-06	SLAMF1_F24
882458	cg25035511	1.13709651770915e-06	SLAMF1_F24
882459	cg13565543	-6.19974389306738e-07	SLAMF1_F24
882460	cg26113198	1.22462001641471e-06	SLAMF1_F24
882461	cg03171008	4.31251399539202e-08	SLAMF1_F24
882462	cg22380728	4.4665647746632e-07	SLAMF1_F24
882463	cg16107224	-1.32252830102325e-06	SLAMF1_F24
882464	cg06049452	3.93297439681211e-06	SLAMF1_F24
882465	cg24249390	2.63786002635866e-06	SLAMF1_F24
882466	cg08864894	1.80178741191954e-06	SLAMF1_F24
882467	cg13212831	-2.31841385192085e-06	SLAMF1_F24
882468	cg07225862	3.15114510935263e-06	SLAMF1_F24
882469	cg06204638	-7.78449955706411e-07	SLAMF1_F24
882470	cg19064201	5.26309701268392e-06	SLAMF1_F24
882471	cg03396285	-5.17267473573765e-07	SLAMF1_F24
882472	cg09260441	1.11162069890132e-06	SLAMF1_F24
882473	cg00468380	9.67634701719277e-08	SLAMF1_F24
882474	cg10458881	9.22359509457732e-07	SLAMF1_F24
882475	cg12332097	7.17318683886683e-08	SLAMF1_F24
882476	cg07921950	4.83944487316651e-08	SLAMF1_F24
882477	cg11568368	-7.47609490277424e-07	SLAMF1_F24
882478	cg20710480	-3.36058982131692e-06	SLAMF1_F24
882479	cg09686013	-3.25214077936909e-06	SLAMF1_F24
882480	cg08554462	6.30440965741554e-08	SLAMF1_F24
882481	cg19914124	1.63987817289262e-06	SLAMF1_F24
882482	cg00910203	4.04458989203648e-06	SLAMF1_F24
882483	cg08031810	-9.00286859656626e-07	SLAMF1_F24
882484	cg25219932	-7.15536173290735e-06	SLAMF1_F24
882485	cg26645082	-3.45089876297215e-06	SLAMF1_F24
882486	cg18681287	3.9666333824204e-07	SLAMF1_F24
882487	cg16014624	5.72577800320121e-06	SLAMF1_F24
882488	cg23879411	1.10392361467045e-06	SLAMF1_F24
882489	cg12890694	-1.40100008856363e-06	SLAMF1_F24
882490	cg05136528	-7.17505628024056e-07	SLAMF1_F24
882491	cg10991637	8.5087335636319e-07	SLAMF1_F24
882492	cg21032668	5.48440047906591e-06	SLAMF1_F24
882493	cg11071273	3.58143949738936e-06	SLAMF1_F24
882494	cg06787352	1.35158509788621e-06	SLAMF1_F24
882495	cg04028099	-7.1830932511821e-07	SLAMF1_F24
882496	cg05538983	-3.29592522436633e-06	SLAMF1_F24
882497	cg13128436	-2.07901816269021e-06	SLAMF1_F24
882498	cg03611028	1.90686256708638e-06	SLAMF1_F24
882499	cg04260633	-1.76200024182067e-06	SLAMF1_F24
882500	cg24295551	-3.50412147243385e-08	SLAMF1_F24
882501	cg12339920	-6.16381957395101e-07	SLAMF1_F24
882502	cg13511154	4.25574715139361e-06	SLAMF1_F24
882503	cg22534621	2.96846038565835e-06	SLAMF1_F24
882504	cg17661103	2.63607277841319e-06	SLAMF1_F24
882505	cg02911689	-1.37872247602948e-06	SLAMF1_F24
882506	cg09680827	-7.59151259415029e-10	SLAMF1_F24
882507	cg16256504	1.25126187520835e-06	SLAMF1_F24
882508	cg15420071	6.79326010274241e-06	SLAMF1_F24
882509	cg15542137	-1.3568821285329e-06	SLAMF1_F24
882510	cg08575682	7.12374818937937e-06	SLAMF1_F24
882511	cg14035553	-6.28149895679694e-06	SLAMF1_F24
882512	cg14915854	-1.15108850373084e-06	SLAMF1_F24
882513	cg22884924	-1.46915518154775e-06	SLAMF1_F24
882514	cg01023418	2.20002541245698e-06	SLAMF1_F24
882515	cg05164240	-5.77029283688872e-06	SLAMF1_F24
882516	cg27573344	2.2512747639559e-06	SLAMF1_F24
882517	cg13544310	2.38940808995793e-06	SLAMF1_F24
882518	cg16488580	3.61838366599514e-07	SLAMF1_F24
882519	cg06902765	6.09393860213851e-06	SLAMF1_F24
882520	cg22613240	4.9715675592798e-06	SLAMF1_F24
882521	cg20536421	2.4805098893009e-06	SLAMF1_F24
882522	cg12546582	4.05102464240674e-06	SLAMF1_F24
882523	cg15990724	1.78835508115459e-07	SLAMF1_F24
882524	cg09563119	-1.75560536521901e-06	SLAMF1_F24
882525	cg22648376	3.93557029853675e-07	SLAMF1_F24
882526	cg07165610	-3.72135553181101e-06	SLAMF1_F24
882527	cg10234737	4.31637527233063e-06	SLAMF1_F24
882528	cg10577793	2.7235942514333e-06	SLAMF1_F24
882529	cg16660717	-6.53384800790889e-07	SLAMF1_F24
882530	cg10874651	4.98080769900225e-07	SLAMF1_F24
882531	cg21278181	-5.59973018870353e-07	SLAMF1_F24
882532	cg24475401	2.85725148966828e-07	SLAMF1_F24
882533	cg15716358	8.28197185562063e-07	SLAMF1_F24
882534	cg17696234	-3.19308055517691e-06	SLAMF1_F24
882535	cg03486154	4.12019476747038e-06	SLAMF1_F24
882536	cg18344930	3.44916406955076e-06	SLAMF1_F24
882537	cg19855563	-3.69548299725233e-06	SLAMF1_F24
882538	cg20390015	-3.93030956319828e-06	SLAMF1_F24
882539	cg16996144	1.28819986691942e-06	SLAMF1_F24
882540	cg22146593	5.90849659306469e-06	SLAMF1_F24
882541	cg25377289	-2.25856550546697e-06	SLAMF1_F24
882542	cg27510354	-2.93001200312622e-06	SLAMF1_F24
882543	cg19414780	-5.38298594564302e-06	SLAMF1_F24
882544	cg15483535	-2.1335303859507e-06	SLAMF1_F24
882545	cg25798632	-5.30051960571145e-07	SLAMF1_F24
882546	cg12079303	-1.98291679140373e-07	SLAMF1_F24
882547	cg23713249	-9.8966081587065e-07	SLAMF1_F24
882548	cg24351677	-2.63953787481681e-06	SLAMF1_F24
882549	cg10323653	-1.69277427659393e-06	SLAMF1_F24
882550	cg20522673	1.49063359459834e-06	SLAMF1_F24
882551	cg24802664	4.45548151336244e-07	SLAMF1_F24
882552	cg10616902	2.09525451037863e-07	SLAMF1_F24
882553	cg25663310	1.80468798179264e-06	SLAMF1_F24
882554	cg04013751	2.1471608150174e-06	SLAMF1_F24
882555	cg09808319	9.87658681250146e-07	SLAMF1_F24
882556	cg06315390	-3.61976545007146e-07	SLAMF1_F24
882557	cg11829206	4.35738499238201e-06	SLAMF1_F24
882558	cg03959131	-1.07773487499192e-06	SLAMF1_F24
882559	cg14640621	1.32526081752256e-06	SLAMF1_F24
882560	cg22149588	-8.99097985719294e-06	SLAMF1_F24
882561	cg03209854	2.39784495467387e-06	SLAMF1_F24
882562	cg19519403	6.77920332425633e-07	SLAMF1_F24
882563	cg04684014	-9.38735463886929e-07	SLAMF1_F24
882564	cg25219734	6.84433425118931e-07	SLAMF1_F24
882565	cg06968405	2.39314279053514e-06	SLAMF1_F24
882566	cg15497009	2.09795702327178e-06	SLAMF1_F24
882567	cg03095575	-2.54954420556364e-06	SLAMF1_F24
882568	cg22917311	7.5563005213108e-07	SLAMF1_F24
882569	cg02689785	5.398834564059e-06	SLAMF1_F24
882570	cg17507261	-2.94998601654364e-06	SLAMF1_F24
882571	cg11204099	1.29445450183431e-06	SLAMF1_F24
882572	cg27543981	5.27472133927819e-06	SLAMF1_F24
882573	cg00505001	4.00968880790483e-07	SLAMF1_F24
882574	cg05887966	6.20246123962888e-07	SLAMF1_F24
882575	cg16289421	3.43810944576063e-06	SLAMF1_F24
882576	cg03991369	-2.30603021032522e-06	SLAMF1_F24
882577	cg03487553	-1.65955196850804e-06	SLAMF1_F24
882578	cg08802141	-9.22401164703658e-07	SLAMF1_F24
882579	cg12592691	-5.1420368396625e-06	SLAMF1_F24
882580	cg03994407	7.79496719855683e-07	SLAMF1_F24
882581	cg00900704	-2.8203937439555e-08	SLAMF1_F24
882582	cg16448126	3.00194489013581e-07	SLAMF1_F24
882583	cg15375171	-2.47523285567609e-06	SLAMF1_F24
882584	cg20158248	-8.25800547409843e-07	SLAMF1_F24
882585	cg05493394	1.47707190587462e-06	SLAMF1_F24
882586	cg18127889	7.20158011168357e-07	SLAMF1_F24
882587	cg16018385	-1.00509726395462e-06	SLAMF1_F24
882588	cg12518768	-3.49123914679643e-07	SLAMF1_F24
882589	cg02859466	3.21995367060299e-06	SLAMF1_F24
882590	cg20585177	6.13123492623782e-08	SLAMF1_F24
882591	cg04869787	-2.31462101619338e-06	SLAMF1_F24
882592	cg22360146	7.17397439506077e-06	SLAMF1_F24
882593	cg27405706	-3.4376565687499e-06	SLAMF1_F24
882594	cg01675153	3.30212086113548e-06	SLAMF1_F24
882595	cg14431024	2.51838927475642e-06	SLAMF1_F24
882596	cg13877109	3.07016681125046e-06	SLAMF1_F24
882597	cg13588483	-4.86951218051962e-06	SLAMF1_F24
882598	cg18529482	3.3963581325444e-06	SLAMF1_F24
882599	cg07357370	-8.46931660714794e-07	SLAMF1_F24
882600	cg25394954	-1.70290542279035e-06	SLAMF1_F24
882601	cg02887420	-1.32117143542301e-06	SLAMF1_F24
882602	cg19792316	5.46313352032196e-07	SLAMF1_F24
882603	cg19489443	7.15392060872591e-07	SLAMF1_F24
882604	cg26337146	1.67636022445984e-06	SLAMF1_F24
882605	cg03407701	2.38915096835659e-06	SLAMF1_F24
882606	cg14028564	-3.96430166558046e-06	SLAMF1_F24
882607	cg09799848	1.57669655294332e-06	SLAMF1_F24
882608	cg11042421	-1.17380697605125e-06	SLAMF1_F24
882609	cg02908709	-1.27598581141961e-07	SLAMF1_F24
882610	cg08954709	6.78824988270219e-06	SLAMF1_F24
882611	cg05635562	6.40558314135345e-07	SLAMF1_F24
882612	cg19609912	8.81831321721243e-07	SLAMF1_F24
882613	cg02754380	-4.89624552743377e-07	SLAMF1_F24
882614	cg11898958	-1.49994839871763e-06	SLAMF1_F24
882615	cg19116134	-5.13284670664736e-06	SLAMF1_F24
882616	cg00536186	-6.82156440884099e-07	SLAMF1_F24
882617	cg21917734	1.72447547253454e-06	SLAMF1_F24
882618	cg21122424	3.11735010771268e-06	SLAMF1_F24
882619	cg04108518	-3.34735936565276e-06	SLAMF1_F24
882620	cg13389229	1.03353930622005e-06	SLAMF1_F24
882621	cg19741287	-2.2327877061196e-06	SLAMF1_F24
882622	cg12585693	-1.08422824633689e-06	SLAMF1_F24
882623	cg04940582	5.08403504183538e-06	SLAMF1_F24
882624	cg17571335	-1.63151394410297e-05	SLAMF1_F24
882625	cg20161988	1.05455281334726e-06	SLAMF1_F24
882626	cg10305094	-3.69496834031327e-07	SLAMF1_F24
882627	cg06149183	-1.10788027899522e-06	SLAMF1_F24
882628	cg23623214	-1.47975652413954e-06	SLAMF1_F24
882629	cg00409049	-1.05177232683193e-05	SLAMF1_F24
882630	cg14329352	4.19245136842079e-06	SLAMF1_F24
882631	cg19504620	-1.36767939090128e-06	SLAMF1_F24
882632	cg22193736	-5.88607812525561e-07	SLAMF1_F24
882633	cg23336210	7.80620169776311e-06	SLAMF1_F24
882634	cg22028504	-2.43616848910492e-06	SLAMF1_F24
882635	cg04474690	-3.26683246217888e-06	SLAMF1_F24
882636	cg07913096	-1.01693532615411e-06	SLAMF1_F24
882637	cg20498962	-1.76438231421173e-07	SLAMF1_F24
882638	cg16118539	-3.5872298428867e-06	SLAMF1_F24
882639	cg04496665	-5.75515668031105e-06	SLAMF1_F24
882640	cg07318335	4.91613525183826e-06	SLAMF1_F24
882641	cg13289398	-1.64870457347701e-06	SLAMF1_F24
882642	cg11126081	4.02857202607922e-06	SLAMF1_F24
882643	cg17019779	4.01461637278612e-07	SLAMF1_F24
882644	cg18280063	-2.34507918637972e-06	SLAMF1_F24
882645	cg21127132	1.95323857793081e-06	SLAMF1_F24
882646	cg17719780	7.3502884758097e-06	SLAMF1_F24
882647	cg08376462	-1.37755539920899e-05	SLAMF1_F24
882648	cg00394150	-8.31184973608017e-06	SLAMF1_F24
882649	cg11311283	-3.85882458783486e-07	SLAMF1_F24
882650	cg18946226	8.95289070040649e-07	SLAMF1_F24
882651	cg25345659	-1.58030225161823e-06	SLAMF1_F24
882652	cg21127286	1.21692072076509e-06	SLAMF1_F24
882653	cg01134625	2.5534983315686e-06	SLAMF1_F24
882654	cg08103138	9.43406539785685e-07	SLAMF1_F24
882655	cg05809516	-8.25938648132097e-07	SLAMF1_F24
882656	cg00118978	3.08129681809335e-06	SLAMF1_F24
882657	cg08645402	-5.63401085590191e-06	SLAMF1_F24
882658	cg19207505	3.89724738218297e-07	SLAMF1_F24
882659	cg05734295	1.32846617192739e-06	SLAMF1_F24
882660	cg13002712	3.69570921501194e-06	SLAMF1_F24
882661	cg25667495	3.76674306974597e-06	SLAMF1_F24
882662	cg15142796	2.16302404823359e-06	SLAMF1_F24
882663	cg08641090	3.2591193316118e-06	SLAMF1_F24
882664	cg04191427	-2.9515549639655e-06	SLAMF1_F24
882665	cg09000302	-2.61657773963834e-06	SLAMF1_F24
882666	cg25830548	5.00756391519502e-06	SLAMF1_F24
882667	cg00676984	6.02133930852873e-07	SLAMF1_F24
882668	cg26939283	-3.88346004382207e-06	SLAMF1_F24
882669	cg10731281	-5.01860061086804e-06	SLAMF1_F24
882670	cg18642271	5.70228165734924e-08	SLAMF1_F24
882671	cg07358661	-1.42225991386669e-06	SLAMF1_F24
882672	cg21704117	5.32833066192154e-06	SLAMF1_F24
882673	cg12753009	3.98053084242993e-07	SLAMF1_F24
882674	cg09604283	-2.24414845649688e-06	SLAMF1_F24
882675	cg12261582	-2.78031989949638e-06	SLAMF1_F24
882676	cg25394461	-1.91639354859106e-06	SLAMF1_F24
882677	cg08813539	2.08320716582962e-06	SLAMF1_F24
882678	cg24727182	4.27228212632316e-07	SLAMF1_F24
882679	cg07418777	1.22671504891129e-06	SLAMF1_F24
882680	cg19484328	3.08438136457521e-06	SLAMF1_F24
882681	cg26425887	-1.9569694027987e-06	SLAMF1_F24
882682	cg03477477	3.11620877677099e-06	SLAMF1_F24
882683	cg03162101	-3.4280748076724e-08	SLAMF1_F24
882684	cg02529547	-3.67390301194065e-06	SLAMF1_F24
882685	cg00371629	2.52439655623211e-07	SLAMF1_F24
882686	cg11938367	-1.67508906728773e-05	SLAMF1_F24
882687	cg22598557	-3.39403732630678e-07	SLAMF1_F24
882688	cg20201647	9.18966674367378e-06	SLAMF1_F24
882689	cg27033006	4.26816166576851e-07	SLAMF1_F24
882690	cg06518844	-1.22571164911828e-07	SLAMF1_F24
882691	cg15257740	3.95088189219772e-06	SLAMF1_F24
882692	cg27293452	1.44981523985584e-06	SLAMF1_F24
882693	cg27503995	8.24835521564691e-07	SLAMF1_F24
882694	cg21266178	3.58748623649358e-07	SLAMF1_F24
882695	cg00517117	1.22236382169982e-06	SLAMF1_F24
882696	cg12417667	-2.81960800913138e-06	SLAMF1_F24
882697	cg01584183	-2.2959485928964e-06	SLAMF1_F24
882698	cg21408460	2.14494731713365e-06	SLAMF1_F24
882699	cg26924209	-1.13824246557782e-07	SLAMF1_F24
882700	cg24573416	2.44191350162922e-06	SLAMF1_F24
882701	cg06826886	-2.69864402546681e-07	SLAMF1_F24
882702	cg20686176	3.4401707645417e-06	SLAMF1_F24
882703	cg23917057	5.32769927427886e-07	SLAMF1_F24
882704	cg24625443	-8.22444407701222e-07	SLAMF1_F24
882705	cg10034863	2.94831624855871e-07	SLAMF1_F24
882706	cg23975840	-3.89299812913815e-08	SLAMF1_F24
882707	cg08477106	1.2689835748308e-06	SLAMF1_F24
882708	cg14897843	-7.69403587491219e-07	SLAMF1_F24
882709	cg26009702	-1.71742899508167e-06	SLAMF1_F24
882710	cg21218195	5.22765290478995e-06	SLAMF1_F24
882711	cg11948442	4.81101351180021e-07	SLAMF1_F24
882712	cg19952530	6.06602568433149e-07	SLAMF1_F24
882713	cg05421282	-5.09006971621206e-06	SLAMF1_F24
882714	cg19164830	2.07404233827033e-06	SLAMF1_F24
882715	cg17288643	-3.11118030529626e-06	SLAMF1_F24
882716	cg10295247	-1.70454833607695e-07	SLAMF1_F24
882717	cg25725533	-3.35891156113144e-07	SLAMF1_F24
882718	cg19313221	2.64992957215882e-06	SLAMF1_F24
882719	cg18066598	1.3656089163198e-06	SLAMF1_F24
882720	cg03018162	-8.21901235490032e-06	SLAMF1_F24
882721	cg19433902	4.51057344168953e-06	SLAMF1_F24
882722	cg09222049	-2.39127707401106e-06	SLAMF1_F24
882723	cg05324732	1.4830753532609e-07	SLAMF1_F24
882724	cg23139584	8.63733864938996e-07	SLAMF1_F24
882725	cg19418958	-4.00362590838077e-06	SLAMF1_F24
882726	cg24756689	-1.00255045084235e-06	SLAMF1_F24
882727	cg08279097	1.58844007813798e-06	SLAMF1_F24
882728	cg26617734	-1.55387679140304e-06	SLAMF1_F24
882729	cg17083819	-2.09084837050043e-06	SLAMF1_F24
882730	cg22725534	-1.19711846692725e-06	SLAMF1_F24
882731	cg15302899	-4.97989376666748e-06	SLAMF1_F24
882732	cg26891247	-1.27685211913816e-06	SLAMF1_F24
882733	cg02957155	-5.76729503680605e-07	SLAMF1_F24
882734	cg04472817	-9.55479803796585e-08	SLAMF1_F24
882735	cg16275096	2.68334780916247e-06	SLAMF1_F24
882736	cg25134718	-5.06918644623396e-06	SLAMF1_F24
882737	cg21466107	4.68470270582098e-06	SLAMF1_F24
882738	cg05733463	3.68903437329596e-07	SLAMF1_F24
882739	cg23599004	-2.70154213698598e-06	SLAMF1_F24
882740	cg17784744	-2.3674451318534e-06	SLAMF1_F24
882741	cg10546447	9.29762468988465e-07	SLAMF1_F24
882742	cg18044415	4.33583134476909e-06	SLAMF1_F24
882743	cg27425262	5.21320589274088e-07	SLAMF1_F24
882744	cg21489475	-1.1832371632243e-05	SLAMF1_F24
882745	cg01339180	-6.55978797634854e-07	SLAMF1_F24
882746	cg03319479	1.36901395492203e-06	SLAMF1_F24
882747	cg26265656	1.67282236282367e-06	SLAMF1_F24
882748	cg18548523	2.06497339139522e-06	SLAMF1_F24
882749	cg27003907	-6.20486705635454e-06	SLAMF1_F24
882750	cg07216386	-2.73654293596731e-07	SLAMF1_F24
882751	cg16203381	-1.47507917723538e-07	SLAMF1_F24
882752	cg07414462	9.96440803716369e-07	SLAMF1_F24
882753	cg15406502	-3.67592508978613e-06	SLAMF1_F24
882754	cg25129466	-9.62729948680434e-07	SLAMF1_F24
882755	cg25965344	-1.01096531047269e-05	SLAMF1_F24
882756	cg22628240	-3.64380201044099e-06	SLAMF1_F24
882757	cg05526832	7.27882357881693e-07	SLAMF1_F24
882758	cg10508854	-6.04001683162304e-07	SLAMF1_F24
882759	cg07733728	-3.29571916851834e-06	SLAMF1_F24
882760	cg07730263	9.00298092677395e-07	SLAMF1_F24
882761	cg17463590	-3.96936858112493e-06	SLAMF1_F24
882762	cg24404672	-2.55190524138515e-06	SLAMF1_F24
882763	cg21827322	-5.89225231025799e-06	SLAMF1_F24
882764	cg10527005	2.77756736119068e-07	SLAMF1_F24
882765	cg22078211	-4.48765462358667e-07	SLAMF1_F24
882766	cg10472142	2.66726925028816e-07	SLAMF1_F24
882767	cg03479059	5.36891454430599e-06	SLAMF1_F24
882768	cg20135776	1.46157315947688e-06	SLAMF1_F24
882769	cg20346661	-7.73959476137665e-06	SLAMF1_F24
882770	cg13046257	9.48481919150775e-07	SLAMF1_F24
882771	cg19119072	2.24439030801103e-06	SLAMF1_F24
882772	cg01148860	-1.00166971621222e-06	SLAMF1_F24
882773	cg20692429	1.80930073343344e-06	SLAMF1_F24
882774	cg21915157	-3.78201246711709e-07	SLAMF1_F24
882775	cg07944445	7.93866086160374e-06	SLAMF1_F24
882776	cg25188332	-8.50388469531733e-07	SLAMF1_F24
882777	cg11810462	2.45523677940725e-06	SLAMF1_F24
882778	cg19772399	5.43089893471527e-07	SLAMF1_F24
882779	cg18593109	-3.10165082284256e-07	SLAMF1_F24
882780	cg16776421	2.02583889511249e-06	SLAMF1_F24
882781	cg27624142	6.11410456593141e-06	SLAMF1_F24
882782	cg21328924	9.38648344720982e-07	SLAMF1_F24
882783	cg04476695	-4.86516168843419e-06	SLAMF1_F24
882784	cg26871520	3.34933084617031e-06	SLAMF1_F24
882785	cg03722970	1.04088161341178e-05	SLAMF1_F24
882786	cg03242089	-1.81715628965907e-06	SLAMF1_F24
882787	cg05633420	-8.65270106337813e-07	SLAMF1_F24
882788	cg02044725	2.86816837669833e-06	SLAMF1_F24
882789	cg13396152	6.35328491102981e-06	SLAMF1_F24
882790	cg07140270	2.9943864533386e-06	SLAMF1_F24
882791	cg23196756	4.1094727303754e-06	SLAMF1_F24
882792	cg14354895	1.64999175680728e-06	SLAMF1_F24
882793	cg03022836	2.59715189572885e-06	SLAMF1_F24
882794	cg24885403	1.27940399533256e-06	SLAMF1_F24
882795	cg23260254	1.13059483624378e-06	SLAMF1_F24
882796	cg12145043	1.33319672068968e-06	SLAMF1_F24
882797	cg20525279	-7.35271335895386e-06	SLAMF1_F24
882798	cg10671405	9.4282158806818e-07	SLAMF1_F24
882799	cg04463011	-5.28353507199062e-06	SLAMF1_F24
882800	cg08279879	5.25835031635326e-06	SLAMF1_F24
882801	cg18121426	-1.17522813253928e-06	SLAMF1_F24
882802	cg15685268	-1.88760892393848e-06	SLAMF1_F24
882803	cg14637885	1.14693189971362e-05	SLAMF1_F24
882804	cg27517345	1.61256557223764e-06	SLAMF1_F24
882805	cg04650226	8.85284344537958e-07	SLAMF1_F24
882806	cg09135009	1.36945056190102e-06	SLAMF1_F24
882807	cg21862615	1.22991189184319e-06	SLAMF1_F24
882808	cg05129967	-3.88809711420947e-06	SLAMF1_F24
882809	cg19910152	-2.5695161162715e-07	SLAMF1_F24
882810	cg11949328	1.59740622885323e-06	SLAMF1_F24
882811	cg16764189	-3.10570897966017e-06	SLAMF1_F24
882812	cg15154701	-5.82231442244721e-06	SLAMF1_F24
882813	cg22377142	-2.07166547544867e-07	SLAMF1_F24
882814	cg27518047	2.52592525616115e-07	SLAMF1_F24
882815	cg07829740	-1.41229861333077e-06	SLAMF1_F24
882816	cg24865247	-3.03843577835302e-06	SLAMF1_F24
882817	cg16858071	3.03039071925056e-06	SLAMF1_F24
882818	cg08644045	9.49498342119142e-06	SLAMF1_F24
882819	cg01678634	-6.71468351709565e-08	SLAMF1_F24
882820	cg15357639	-8.11447466314801e-07	SLAMF1_F24
882821	cg01010171	4.93857651311191e-06	SLAMF1_F24
882822	cg08738901	-5.59503035044094e-06	SLAMF1_F24
882823	cg15157403	5.05854174277972e-06	SLAMF1_F24
882824	cg15978802	-1.81090819120875e-08	SLAMF1_F24
882825	cg26343080	-3.7236985323117e-06	SLAMF1_F24
882826	cg02454364	1.74809454027208e-06	SLAMF1_F24
882827	cg16524558	1.41708062562537e-06	SLAMF1_F24
882828	cg09684929	9.11599206946932e-07	SLAMF1_F24
882829	cg24252910	7.0389432939066e-07	SLAMF1_F24
882830	cg07868561	6.32696739580268e-07	SLAMF1_F24
882831	cg04549268	1.30471880654855e-06	SLAMF1_F24
882832	cg06918634	-1.11773729817348e-06	SLAMF1_F24
882833	cg26127166	-4.90158426200452e-06	SLAMF1_F24
882834	cg19164992	2.4262074138634e-06	SLAMF1_F24
882835	ch.20.6400133F	-2.04363274843418e-08	SLAMF1_F24
882836	cg08408315	-1.74758299108141e-06	SLAMF1_F24
882837	cg08550629	2.23492104072208e-06	SLAMF1_F24
882838	cg13679038	9.25596319277538e-07	SLAMF1_F24
882839	cg01299259	1.08168963208027e-06	SLAMF1_F24
882840	cg23864089	7.64415682225545e-07	SLAMF1_F24
882841	cg23542770	2.18194680516783e-06	SLAMF1_F24
882842	cg23702614	7.30146902820754e-07	SLAMF1_F24
882843	cg02067239	1.3130453877788e-06	SLAMF1_F24
882844	cg27337122	2.24181962864683e-06	SLAMF1_F24
882845	cg01370539	3.76775083942842e-06	SLAMF1_F24
882846	cg16376234	3.58301040065747e-07	SLAMF1_F24
882847	cg16009970	7.38890490148455e-07	SLAMF1_F24
882848	cg06916011	1.94126381766525e-06	SLAMF1_F24
882849	cg21544075	9.48825646222089e-06	SLAMF1_F24
882850	cg17330305	-2.2059160967578e-07	SLAMF1_F24
882851	cg08504583	-5.29653507988878e-06	SLAMF1_F24
882852	cg19475855	-1.24532787335257e-06	SLAMF1_F24
882853	cg21700831	-1.38283742503061e-06	SLAMF1_F24
882854	cg00106685	1.25874899641129e-06	SLAMF1_F24
882855	cg08475379	-3.28417131396063e-07	SLAMF1_F24
882856	cg19105442	3.4393592205784e-06	SLAMF1_F24
882857	cg18765192	-3.50432383490709e-07	SLAMF1_F24
882858	cg10137601	6.6995733742006e-06	SLAMF1_F24
882859	cg15422226	3.04880840501667e-06	SLAMF1_F24
882860	cg07432896	-5.74933739216705e-07	SLAMF1_F24
882861	cg03465955	1.11008321012985e-06	SLAMF1_F24
882862	cg06855877	4.65512302476747e-07	SLAMF1_F24
882863	cg12969595	5.63839350279913e-06	SLAMF1_F24
882864	cg08875651	5.01324732108695e-06	SLAMF1_F24
882865	cg08819787	-2.2162879542134e-06	SLAMF1_F24
882866	cg20328167	-4.30165447360525e-06	SLAMF1_F24
882867	cg22961634	1.46212758350749e-06	SLAMF1_F24
882868	cg23436468	-1.95760146379844e-06	SLAMF1_F24
882869	cg04548461	-7.25784365683213e-06	SLAMF1_F24
882870	cg16657615	1.78142650772578e-07	SLAMF1_F24
882871	cg05795048	-3.29799230185185e-06	SLAMF1_F24
882872	cg00336555	1.60885946156512e-06	SLAMF1_F24
882873	cg15779412	5.72326185600533e-06	SLAMF1_F24
882874	cg13447855	3.30895412044791e-06	SLAMF1_F24
882875	cg12873470	-4.35632870776755e-06	SLAMF1_F24
882876	cg03585969	-3.24981607315947e-07	SLAMF1_F24
882877	cg04818947	1.19995200203933e-06	SLAMF1_F24
882878	cg09159682	-4.44899972752849e-07	SLAMF1_F24
882879	cg26350919	1.57536654377292e-06	SLAMF1_F24
882880	cg09010869	5.03393444991375e-06	SLAMF1_F24
882881	cg06675866	-5.79641031753055e-07	SLAMF1_F24
882882	cg08600753	5.7725481146259e-06	SLAMF1_F24
882883	cg26267890	-2.79208524792076e-06	SLAMF1_F24
882884	cg13932290	-1.46370935552369e-06	SLAMF1_F24
882885	cg02667656	3.92513512698185e-07	SLAMF1_F24
882886	cg08675869	7.22869780071613e-07	SLAMF1_F24
882887	cg21386089	2.62635254760346e-06	SLAMF1_F24
882888	cg11054905	-5.76734694859212e-06	SLAMF1_F24
882889	cg00983912	2.95299495205385e-06	SLAMF1_F24
882890	cg15294804	-5.13264756489611e-06	SLAMF1_F24
882891	cg16892681	7.76008801872182e-07	SLAMF1_F24
882892	cg04806562	1.1806723500862e-06	SLAMF1_F24
882893	cg07974303	6.36651430928757e-06	SLAMF1_F24
882894	cg11200248	2.95791507804052e-06	SLAMF1_F24
882895	cg00745333	7.01999285333573e-07	SLAMF1_F24
882896	cg03810913	5.85390541846008e-07	SLAMF1_F24
882897	cg10224640	7.57068554086381e-07	SLAMF1_F24
882898	cg05244762	-3.59222338002972e-07	SLAMF1_F24
882899	cg24517978	-1.52895332278026e-06	SLAMF1_F24
882900	cg09863786	-1.48266929131429e-06	SLAMF1_F24
882901	cg07100050	-3.64500116509073e-06	SLAMF1_F24
882902	cg18420599	-5.20118555360054e-06	SLAMF1_F24
882903	cg00716870	-1.32700532400373e-06	SLAMF1_F24
882904	cg07346182	-4.31855693549415e-06	SLAMF1_F24
882905	cg08228808	-3.21290672356505e-06	SLAMF1_F24
882906	cg17781464	4.45523326190491e-07	SLAMF1_F24
882907	cg10537927	-1.0059381470559e-07	SLAMF1_F24
882908	cg03817621	-5.01754944058776e-06	SLAMF1_F24
882909	cg07597714	6.8681821199007e-06	SLAMF1_F24
882910	cg23839317	2.04668063669267e-06	SLAMF1_F24
882911	cg14171636	-4.795434029915e-06	SLAMF1_F24
882912	cg15622799	1.11324460354528e-06	SLAMF1_F24
882913	cg12097273	-1.56132737935472e-07	SLAMF1_F24
882914	cg10244138	-1.81833599427945e-06	SLAMF1_F24
882915	cg03626625	6.84517893139104e-06	SLAMF1_F24
882916	cg12274462	7.51415872159318e-07	SLAMF1_F24
882917	cg06251539	9.22907291869493e-07	SLAMF1_F24
882918	cg18709144	-6.7138996440921e-07	SLAMF1_F24
882919	cg11006158	-1.83908835754535e-06	SLAMF1_F24
882920	cg04174651	-3.51101884170612e-06	SLAMF1_F24
882921	cg16407738	-2.57458778048409e-07	SLAMF1_F24
882922	cg03079116	-2.64841474719923e-07	SLAMF1_F24
882923	cg26986108	-3.16159429743188e-06	SLAMF1_F24
882924	cg13292626	2.10205709786935e-06	SLAMF1_F24
882925	cg01262630	-3.67424063468631e-06	SLAMF1_F24
882926	cg04741211	-5.11887658178545e-06	SLAMF1_F24
882927	cg12813091	3.55703156959261e-06	SLAMF1_F24
882928	cg04761352	-9.60388191827895e-07	SLAMF1_F24
882929	cg09784948	1.44918590350848e-06	SLAMF1_F24
882930	cg19402455	-3.58342743787165e-07	SLAMF1_F24
882931	cg09624366	2.31307786613149e-06	SLAMF1_F24
882932	cg13696280	-2.74103044288331e-07	SLAMF1_F24
882933	cg00824638	1.91240471017712e-06	SLAMF1_F24
882934	cg07350859	-9.35426782989435e-07	SLAMF1_F24
882935	cg23714226	3.79961851261022e-07	SLAMF1_F24
882936	cg25763760	-5.51698651416075e-07	SLAMF1_F24
882937	cg08234504	-1.43455791238564e-06	SLAMF1_F24
882938	cg22380322	-2.78559150501087e-06	SLAMF1_F24
882939	cg06443042	-1.23666777348974e-06	SLAMF1_F24
882940	cg13278359	-3.50437578850333e-08	SLAMF1_F24
882941	cg02375182	-4.35398091573174e-06	SLAMF1_F24
882942	cg02812264	9.65642606436956e-06	SLAMF1_F24
882943	cg23012676	-9.91193657094581e-07	SLAMF1_F24
882944	cg09277376	3.93668131428315e-06	SLAMF1_F24
882945	cg08612051	-9.90045005058887e-06	SLAMF1_F24
882946	cg10157679	-6.36260533939577e-06	SLAMF1_F24
882947	cg14403020	1.02467923768148e-06	SLAMF1_F24
882948	cg14001853	-5.72458556991857e-06	SLAMF1_F24
882949	cg08918985	-5.10649070395208e-07	SLAMF1_F24
882950	cg12715065	1.30679958961552e-06	SLAMF1_F24
882951	cg26435081	1.4878952959035e-06	SLAMF1_F24
882952	cg09988676	2.7687152475442e-06	SLAMF1_F24
882953	cg04730814	3.41439328550414e-06	SLAMF1_F24
882954	cg14128098	-6.73627409097908e-08	SLAMF1_F24
882955	cg14916192	-6.19938162400912e-06	SLAMF1_F24
882956	cg13264103	-1.68052631827808e-07	SLAMF1_F24
882957	cg04868490	-1.98941847164896e-07	SLAMF1_F24
882958	cg26011170	-3.03520427621978e-06	SLAMF1_F24
882959	cg15725182	-1.57809953260007e-06	SLAMF1_F24
882960	cg13145424	2.07588288132545e-06	SLAMF1_F24
882961	ch.12.706878F	1.8374172883565e-06	SLAMF1_F24
882962	cg07774691	3.16854442333725e-06	SLAMF1_F24
882963	cg05457323	3.59706080852922e-07	SLAMF1_F24
882964	cg03906120	-2.43038358323679e-08	SLAMF1_F24
882965	cg22367872	1.59674648319422e-06	SLAMF1_F24
882966	cg05531250	-2.67957688387278e-07	SLAMF1_F24
882967	cg17429881	-2.74227697238529e-06	SLAMF1_F24
882968	cg04383352	1.13506599235049e-06	SLAMF1_F24
882969	cg11570752	3.77646120308474e-07	SLAMF1_F24
882970	cg15012740	4.50973183909092e-07	SLAMF1_F24
882971	cg05720666	9.98925794322406e-07	SLAMF1_F24
882972	cg15246374	-4.06203043690522e-06	SLAMF1_F24
882973	cg21724890	1.02343173459002e-06	SLAMF1_F24
882974	cg14532644	-1.66519116368871e-07	SLAMF1_F24
882975	cg05288356	-8.53355219294128e-07	SLAMF1_F24
882976	cg07245677	2.03037736290231e-06	SLAMF1_F24
882977	cg16459276	-7.27273813336009e-06	SLAMF1_F24
882978	cg02923628	2.71707176219798e-06	SLAMF1_F24
882979	cg24836103	-2.46728635960459e-06	SLAMF1_F24
882980	cg02583841	1.03475163220498e-06	SLAMF1_F24
882981	cg12665570	6.56230888737238e-06	SLAMF1_F24
882982	cg17480781	7.5702613536918e-07	SLAMF1_F24
882983	cg04247777	6.90997962583862e-08	SLAMF1_F24
882984	cg01820539	5.39206084505167e-08	SLAMF1_F24
882985	cg00769090	3.4830479862737e-07	SLAMF1_F24
882986	cg24165048	3.55821803072506e-06	SLAMF1_F24
882987	cg00318013	-1.27089408265364e-05	SLAMF1_F24
882988	cg26164000	-4.77925432315861e-06	SLAMF1_F24
882989	cg24080199	1.44560897831073e-06	SLAMF1_F24
882990	cg16745078	1.75003110707054e-06	SLAMF1_F24
882991	cg03380840	-3.83415132610678e-06	SLAMF1_F24
882992	cg11785166	1.46412799040716e-07	SLAMF1_F24
882993	cg03845837	1.47355139436251e-06	SLAMF1_F24
882994	cg01406997	-1.09830089697658e-06	SLAMF1_F24
882995	cg20819895	3.43924635039933e-06	SLAMF1_F24
882996	cg20591120	-3.15043578260576e-06	SLAMF1_F24
882997	cg15018609	6.77121430981786e-07	SLAMF1_F24
882998	cg14093144	-1.50071896102465e-06	SLAMF1_F24
882999	cg19433860	-4.13342523097766e-06	SLAMF1_F24
883000	cg09929612	3.73835026802604e-07	SLAMF1_F24
883001	cg05556562	-2.14428288098964e-06	SLAMF1_F24
883002	cg17989257	-1.07221370142046e-07	SLAMF1_F24
883003	cg04698475	-1.9914127605248e-06	SLAMF1_F24
883004	cg11170368	-8.94994818176788e-07	SLAMF1_F24
883005	cg02823220	-5.50419967403488e-06	SLAMF1_F24
883006	cg05698107	-2.62446624304398e-07	SLAMF1_F24
883007	cg07272997	5.47210534336539e-07	SLAMF1_F24
883008	cg02292475	-4.43423368271032e-07	SLAMF1_F24
883009	cg00077457	8.72557831153458e-06	SLAMF1_F24
883010	cg00338329	-1.21085310059442e-06	SLAMF1_F24
883011	cg05654547	-6.01902428008319e-07	SLAMF1_F24
883012	cg02906927	3.77508837387562e-06	SLAMF1_F24
883013	cg15937314	8.32420205861925e-07	SLAMF1_F24
883014	cg17058616	1.14327170759746e-08	SLAMF1_F24
883015	cg27504470	1.1168637242228e-06	SLAMF1_F24
883016	cg27429663	-1.50749656521116e-07	SLAMF1_F24
883017	cg03353804	9.73419880471938e-07	SLAMF1_F24
883018	cg19379103	4.5783463303121e-06	SLAMF1_F24
883019	cg04024514	6.4947786761164e-07	SLAMF1_F24
883020	cg07724598	1.06683237617291e-05	SLAMF1_F24
883021	cg07230690	-3.38830423520425e-06	SLAMF1_F24
883022	cg15681545	-4.62998522749361e-06	SLAMF1_F24
883023	cg04991796	3.08359444107782e-06	SLAMF1_F24
883024	cg25421357	-4.59255717475135e-07	SLAMF1_F24
883025	cg05586863	-7.38456499649725e-06	SLAMF1_F24
883026	cg05514136	-9.27044042385318e-06	SLAMF1_F24
883027	cg25156198	-1.34227981473651e-06	SLAMF1_F24
883028	cg12505433	1.75901635427681e-06	SLAMF1_F24
883029	cg16870057	-2.19381558029382e-06	SLAMF1_F24
883030	cg16619899	3.0267281941834e-06	SLAMF1_F24
883031	cg16102240	6.71091524794647e-07	SLAMF1_F24
883032	cg03654920	-7.12072821168694e-07	SLAMF1_F24
883033	cg09019477	-5.04481235952796e-07	SLAMF1_F24
883034	cg07273698	4.19617874569004e-06	SLAMF1_F24
883035	cg17398329	-6.13052106802915e-06	SLAMF1_F24
883036	cg17142664	6.40012441072326e-06	SLAMF1_F24
883037	cg14363899	-2.21078511472123e-06	SLAMF1_F24
883038	cg23401152	2.65287639407596e-06	SLAMF1_F24
883039	cg22477190	1.84138815573017e-06	SLAMF1_F24
883040	ch.16.61261808F	-6.72449467942988e-07	SLAMF1_F24
883041	cg01394989	2.72047275369112e-06	SLAMF1_F24
883042	cg03170171	-3.36980239954279e-06	SLAMF1_F24
883043	cg19303239	2.17964606353117e-06	SLAMF1_F24
883044	cg15574906	-1.04779070148126e-06	SLAMF1_F24
883045	cg12421842	-1.08835895674346e-06	SLAMF1_F24
883046	cg25230553	-4.04917731704068e-06	SLAMF1_F24
883047	cg19708697	1.50555576796831e-06	SLAMF1_F24
883048	cg12300729	-4.99640284105257e-06	SLAMF1_F24
883049	cg01231552	-7.49031034413245e-07	SLAMF1_F24
883050	cg20624391	3.04170082931733e-07	SLAMF1_F24
883051	cg21609826	2.4378627282862e-06	SLAMF1_F24
883052	cg05538163	4.56605969283557e-07	SLAMF1_F24
883053	cg27217742	5.66452760047771e-06	SLAMF1_F24
883054	cg07307769	-1.59700218683501e-06	SLAMF1_F24
883055	cg25441252	-4.87050723527359e-06	SLAMF1_F24
883056	cg22457517	-1.15798052747913e-06	SLAMF1_F24
883057	cg21200501	-3.07005118421389e-06	SLAMF1_F24
883058	cg26402684	-6.61318872120264e-07	SLAMF1_F24
883059	cg07260003	9.1292571678267e-06	SLAMF1_F24
883060	cg27440255	6.07907029763451e-07	SLAMF1_F24
883061	cg14588686	-1.82674381781713e-08	SLAMF1_F24
883062	cg08157777	-8.967609425445e-07	SLAMF1_F24
883063	cg16612112	-2.09887340945714e-06	SLAMF1_F24
883064	cg09222771	-4.1605210148398e-07	SLAMF1_F24
883065	cg14136686	2.24656356742222e-06	SLAMF1_F24
883066	cg05660308	2.25579226960342e-07	SLAMF1_F24
883067	cg04866380	-1.15025963616862e-06	SLAMF1_F24
883068	cg17450505	4.77914549025342e-06	SLAMF1_F24
883069	cg19497734	-6.2791671046099e-07	SLAMF1_F24
883070	cg04810745	-8.60301746572064e-07	SLAMF1_F24
883071	cg13115002	1.26675184593677e-06	SLAMF1_F24
883072	cg08368148	-1.62687633194081e-06	SLAMF1_F24
883073	cg10367412	4.5106065543048e-07	SLAMF1_F24
883074	cg22819789	3.88786093620216e-06	SLAMF1_F24
883075	cg06165726	4.43702433295049e-06	SLAMF1_F24
883076	cg25421111	-1.74858115359741e-06	SLAMF1_F24
883077	cg04838989	-1.07874817325221e-06	SLAMF1_F24
883078	cg26027796	-1.1352859968336e-06	SLAMF1_F24
883079	cg03731158	-6.17178394081505e-07	SLAMF1_F24
883080	cg02156924	-1.47421595269036e-07	SLAMF1_F24
883081	cg25442140	-5.2397807457851e-06	SLAMF1_F24
883082	cg02923669	4.73480029740876e-06	SLAMF1_F24
883083	cg19502972	2.67036921465702e-07	SLAMF1_F24
883084	cg14454796	1.74847409646464e-06	SLAMF1_F24
883085	cg09339985	2.82254173024856e-07	SLAMF1_F24
883086	cg03593369	2.35806251951787e-06	SLAMF1_F24
883087	cg04629912	-8.92034133573598e-07	SLAMF1_F24
883088	cg04788013	-3.09228626511748e-07	SLAMF1_F24
883089	cg07533224	3.45824010317269e-05	SLAMF1_F24
883090	cg17971747	-1.37459220607945e-06	SLAMF1_F24
883091	cg17356252	2.81860557141456e-06	SLAMF1_F24
883092	cg08603735	1.48624642215196e-06	SLAMF1_F24
883093	cg14309394	8.45933911320279e-07	SLAMF1_F24
883094	cg00723553	2.20525289438318e-07	SLAMF1_F24
883095	cg08489941	-1.14361169976989e-07	SLAMF1_F24
883096	cg22837984	-7.1378083669641e-06	SLAMF1_F24
883097	cg14520957	1.66978825353224e-06	SLAMF1_F24
883098	cg12476093	-2.63676756133688e-06	SLAMF1_F24
883099	cg14167608	2.3450628405933e-06	SLAMF1_F24
883100	cg25853005	1.45585218794338e-06	SLAMF1_F24
883101	cg03000869	-2.03672957066693e-06	SLAMF1_F24
883102	cg26626627	7.75625986487379e-06	SLAMF1_F24
883103	cg19503143	2.3787937881487e-07	SLAMF1_F24
883104	cg21499078	-9.89834122937176e-06	SLAMF1_F24
883105	cg25934198	5.52460928664196e-07	SLAMF1_F24
883106	cg11132209	-3.53544545255596e-06	SLAMF1_F24
883107	cg23034134	3.91988650314961e-08	SLAMF1_F24
883108	cg09939375	1.60562590356394e-06	SLAMF1_F24
883109	cg20430063	-1.18421277299129e-06	SLAMF1_F24
883110	cg19533990	1.65059301680527e-06	SLAMF1_F24
883111	cg26363166	4.48301461310425e-07	SLAMF1_F24
883112	cg18428050	-2.64485719016652e-07	SLAMF1_F24
883113	cg08917820	-7.90828837955284e-06	SLAMF1_F24
883114	cg02658934	4.09454990185228e-06	SLAMF1_F24
883115	cg17904249	-3.6199686944134e-06	SLAMF1_F24
883116	cg16756510	7.50960093110301e-07	SLAMF1_F24
883117	cg21331324	-3.39295174095556e-06	SLAMF1_F24
883118	cg22611359	1.92337852396608e-06	SLAMF1_F24
883119	cg16858307	8.97744939813339e-07	SLAMF1_F24
883120	cg25293821	-2.44557483178772e-06	SLAMF1_F24
883121	cg19950499	3.40330613762938e-06	SLAMF1_F24
883122	cg13751645	2.64532364669878e-06	SLAMF1_F24
883123	cg10192449	2.48311248525233e-06	SLAMF1_F24
883124	cg07278020	2.0696578577963e-06	SLAMF1_F24
883125	cg14910241	2.29719668859622e-07	SLAMF1_F24
883126	cg00986803	2.80601367867795e-06	SLAMF1_F24
883127	cg10327399	4.6330833934054e-06	SLAMF1_F24
883128	cg07744392	2.90085886956327e-06	SLAMF1_F24
883129	cg14228177	-5.58712416364339e-07	SLAMF1_F24
883130	cg07799589	1.69730589527064e-06	SLAMF1_F24
883131	cg13544547	-1.80720006764068e-06	SLAMF1_F24
883132	cg00362690	-6.78369885424933e-06	SLAMF1_F24
883133	cg00036963	-2.96986671587645e-06	SLAMF1_F24
883134	cg24463517	6.61856073547399e-07	SLAMF1_F24
883135	cg10612306	4.49326836717557e-06	SLAMF1_F24
883136	cg24585097	1.12641655360388e-06	SLAMF1_F24
883137	cg02921779	1.99481388700687e-06	SLAMF1_F24
883138	cg02182130	3.93133381738867e-06	SLAMF1_F24
883139	cg04573767	1.70097704265523e-06	SLAMF1_F24
883140	cg14612870	1.05050310323715e-06	SLAMF1_F24
883141	cg15599423	-3.39793037542744e-07	SLAMF1_F24
883142	cg20385120	7.09970599895894e-07	SLAMF1_F24
883143	cg21774280	1.70293597342449e-06	SLAMF1_F24
883144	cg15169007	-6.57865910946906e-07	SLAMF1_F24
883145	cg12115664	-7.21277916465972e-08	SLAMF1_F24
883146	cg15531852	1.98245586175924e-07	SLAMF1_F24
883147	cg21845182	1.34926211709552e-08	SLAMF1_F24
883148	cg04282594	1.23504572475553e-06	SLAMF1_F24
883149	cg03922963	3.60242211283353e-06	SLAMF1_F24
883150	cg03720762	1.08931151115741e-06	SLAMF1_F24
883151	cg24052817	-1.29951041995066e-06	SLAMF1_F24
883152	cg10598295	-1.19195607437707e-06	SLAMF1_F24
883153	cg21333808	-4.57002427964023e-06	SLAMF1_F24
883154	cg15603793	-2.17531801837087e-06	SLAMF1_F24
883155	cg12678751	7.36517951962138e-06	SLAMF1_F24
883156	cg00577417	6.19030884332647e-06	SLAMF1_F24
883157	cg19472909	1.32961831335582e-06	SLAMF1_F24
883158	cg23188263	-7.49517180655659e-07	SLAMF1_F24
883159	cg15692535	-7.97172847794852e-07	SLAMF1_F24
883160	cg08855203	-3.24782033467995e-06	SLAMF1_F24
883161	cg27052669	-5.24370156989849e-08	SLAMF1_F24
883162	cg05288397	-2.1998393681821e-07	SLAMF1_F24
883163	cg09415057	2.8226307454478e-07	SLAMF1_F24
883164	cg16626958	-8.22641544779814e-06	SLAMF1_F24
883165	cg03690334	4.89807848085083e-06	SLAMF1_F24
883166	cg07024094	4.2275907812951e-06	SLAMF1_F24
883167	cg02369906	-8.17469063378264e-07	SLAMF1_F24
883168	cg17052406	1.81976636973122e-06	SLAMF1_F24
883169	cg01926269	2.30456626977005e-07	SLAMF1_F24
883170	cg18198461	4.16162651770041e-06	SLAMF1_F24
883171	cg12716004	4.1148886368447e-06	SLAMF1_F24
883172	cg18574534	-2.05189059213853e-07	SLAMF1_F24
883173	cg18253802	-1.20192423813611e-06	SLAMF1_F24
883174	cg05402479	5.20889364944759e-07	SLAMF1_F24
883175	cg03971681	1.16100022745931e-06	SLAMF1_F24
883176	cg20020625	2.06810668856741e-06	SLAMF1_F24
883177	cg09297800	2.36194260570913e-06	SLAMF1_F24
883178	cg04861024	-3.89750375276318e-06	SLAMF1_F24
883179	cg02912279	1.39845848136615e-06	SLAMF1_F24
883180	cg21017775	-6.92249383802521e-07	SLAMF1_F24
883181	cg24873957	4.73487620327711e-07	SLAMF1_F24
883182	cg02266624	2.02693474132819e-06	SLAMF1_F24
883183	cg19523036	-2.66518427436881e-07	SLAMF1_F24
883184	cg09853371	7.65949078882139e-07	SLAMF1_F24
883185	cg10824088	-2.41671681005007e-06	SLAMF1_F24
883186	cg15903213	9.83816814810929e-07	SLAMF1_F24
883187	cg16877498	6.24587112831319e-07	SLAMF1_F24
883188	cg16411883	1.55644823773525e-06	SLAMF1_F24
883189	cg00961127	-4.77386743162165e-07	SLAMF1_F24
883190	cg17228821	2.34152218439766e-07	SLAMF1_F24
883191	cg03263025	3.87088018954392e-07	SLAMF1_F24
883192	cg09416154	-2.02260195437807e-06	SLAMF1_F24
883193	cg01799033	4.43735276555431e-06	SLAMF1_F24
883194	cg23402524	-2.20666273616843e-06	SLAMF1_F24
883195	cg26332016	-1.70361006290519e-06	SLAMF1_F24
883196	cg11646762	-9.71022760856468e-07	SLAMF1_F24
883197	cg22725830	-1.7007285222199e-06	SLAMF1_F24
883198	cg14999035	-9.40757434814466e-06	SLAMF1_F24
883199	cg23075569	3.69874086972607e-06	SLAMF1_F24
883200	cg12020733	1.29673124590647e-06	SLAMF1_F24
883201	cg16848105	2.13184481020308e-07	SLAMF1_F24
883202	cg18619831	-7.45494696337808e-07	SLAMF1_F24
883203	cg21146765	-2.48672976722367e-06	SLAMF1_F24
883204	cg10373779	-1.88052005437991e-06	SLAMF1_F24
883205	cg15123159	2.15117443400935e-06	SLAMF1_F24
883206	cg20365618	-1.01107577103791e-06	SLAMF1_F24
883207	cg03291960	-2.62977661155269e-06	SLAMF1_F24
883208	cg06683458	-1.55970066231295e-06	SLAMF1_F24
883209	cg14340829	5.62797716853886e-06	SLAMF1_F24
883210	cg16575314	-2.76208358447286e-06	SLAMF1_F24
883211	cg03081253	9.88291686980169e-07	SLAMF1_F24
883212	cg23564931	-8.81212056172084e-07	SLAMF1_F24
883213	cg03131219	-1.27101284144855e-06	SLAMF1_F24
883214	cg22646782	-6.21436436166771e-06	SLAMF1_F24
883215	cg12650011	4.65535941348841e-08	SLAMF1_F24
883216	cg01537928	-1.64812706224861e-07	SLAMF1_F24
883217	cg23653454	3.87261429134115e-06	SLAMF1_F24
883218	cg10620530	8.86168894871635e-07	SLAMF1_F24
883219	cg24149191	5.62332892207361e-07	SLAMF1_F24
883220	cg07260592	6.50832326969665e-06	SLAMF1_F24
883221	cg05382075	3.33259029847778e-06	SLAMF1_F24
883222	cg23956282	-4.14200094312978e-06	SLAMF1_F24
883223	cg10091891	9.34915896086558e-07	SLAMF1_F24
883224	cg01745657	-1.34022177597473e-06	SLAMF1_F24
883225	cg11132272	-4.42160311975168e-06	SLAMF1_F24
883226	cg11423717	-1.46257035237981e-06	SLAMF1_F24
883227	cg18597321	1.303229319719e-06	SLAMF1_F24
883228	cg12789958	2.28642156715977e-07	SLAMF1_F24
883229	cg16602460	7.00167681609693e-07	SLAMF1_F24
883230	cg20983426	6.64690569717404e-07	SLAMF1_F24
883231	cg21609975	-5.59343246631248e-07	SLAMF1_F24
883232	cg10076730	1.72640203784652e-05	SLAMF1_F24
883233	cg24622726	-6.34497199839324e-07	SLAMF1_F24
883234	cg04604869	5.29550161299864e-06	SLAMF1_F24
883235	cg07650936	-1.66021710427229e-06	SLAMF1_F24
883236	cg27294813	5.26242709009884e-07	SLAMF1_F24
883237	cg03595951	-6.72720331976606e-07	SLAMF1_F24
883238	cg10057879	-1.17197692482265e-06	SLAMF1_F24
883239	cg08690336	-7.46514353680026e-08	SLAMF1_F24
883240	cg26537422	-1.23564000428153e-06	SLAMF1_F24
883241	cg00251111	2.49116906049077e-06	SLAMF1_F24
883242	cg13822738	4.73593384782876e-07	SLAMF1_F24
883243	cg09740450	-2.62771129016048e-06	SLAMF1_F24
883244	cg03683082	-8.68319533822323e-07	SLAMF1_F24
883245	cg10238445	3.94367292771814e-06	SLAMF1_F24
883246	cg11096998	4.54567491347461e-07	SLAMF1_F24
883247	cg07735163	3.87983211216221e-07	SLAMF1_F24
883248	cg21951478	9.22770085822998e-07	SLAMF1_F24
883249	cg00397190	1.38687299651108e-06	SLAMF1_F24
883250	cg09966305	2.49911726222754e-06	SLAMF1_F24
883251	cg27281765	6.89881920038028e-07	SLAMF1_F24
883252	cg04895475	1.43155647943486e-06	SLAMF1_F24
883253	cg19345277	-4.61217819641601e-06	SLAMF1_F24
883254	cg15105206	1.6393382015985e-07	SLAMF1_F24
883255	cg11093474	-1.65538433168063e-05	SLAMF1_F24
883256	cg18113757	-7.49118257879633e-07	SLAMF1_F24
883257	cg23085823	2.29019470734712e-06	SLAMF1_F24
883258	cg02758766	-4.94021591552686e-07	SLAMF1_F24
883259	cg19713911	4.80480723275404e-06	SLAMF1_F24
883260	cg08093928	-3.47538876519764e-07	SLAMF1_F24
883261	cg16467648	-8.76516538429801e-07	SLAMF1_F24
883262	cg01022780	7.9363796974991e-07	SLAMF1_F24
883263	cg07642937	3.34644682921489e-07	SLAMF1_F24
883264	cg14919260	-1.58804849382974e-06	SLAMF1_F24
883265	cg16569828	-4.53434917527289e-06	SLAMF1_F24
883266	cg23508438	-3.80800844872598e-06	SLAMF1_F24
883267	cg12439472	-8.46715389185095e-06	SLAMF1_F24
883268	cg15090644	-9.27005352493309e-07	SLAMF1_F24
883269	cg24458653	2.26103423504668e-06	SLAMF1_F24
883270	cg15656740	-3.60223450439052e-06	SLAMF1_F24
883271	cg24217844	-1.25173450133528e-07	SLAMF1_F24
883272	cg20919265	2.00388480211052e-06	SLAMF1_F24
883273	cg08787647	4.79574424594725e-07	SLAMF1_F24
883274	cg11267893	1.23245058989651e-05	SLAMF1_F24
883275	cg16919130	-5.0052987761657e-06	SLAMF1_F24
883276	cg11289677	-7.64024653564904e-07	SLAMF1_F24
883277	cg04210779	-3.00413805083799e-06	SLAMF1_F24
883278	cg16618389	2.54872830176721e-06	SLAMF1_F24
883279	cg08092463	7.6929110282456e-06	SLAMF1_F24
883280	cg27129144	-1.83046727438102e-06	SLAMF1_F24
883281	cg19171175	5.86108281141546e-06	SLAMF1_F24
883282	cg00533296	-2.28090264455256e-06	SLAMF1_F24
883283	cg01438091	-3.0154990845518e-06	SLAMF1_F24
883284	cg01331198	4.35443944772065e-06	SLAMF1_F24
883285	cg03710862	5.13691415886709e-06	SLAMF1_F24
883286	cg01289206	1.50240195132883e-07	SLAMF1_F24
883287	cg17721704	2.80497811883951e-06	SLAMF1_F24
883288	cg10291151	3.51050202074928e-06	SLAMF1_F24
883289	cg07769816	6.36981862041068e-06	SLAMF1_F24
883290	cg09420637	3.83514362460348e-06	SLAMF1_F24
883291	cg23962081	-4.06486670451872e-07	SLAMF1_F24
883292	cg05624234	3.12201513644054e-06	SLAMF1_F24
883293	cg21126943	1.52834862171e-06	SLAMF1_F24
883294	cg25721906	1.06679650218617e-06	SLAMF1_F24
883295	cg15508544	-2.36354999315251e-06	SLAMF1_F24
883296	cg16725398	-2.46873149839944e-06	SLAMF1_F24
883297	cg25917417	2.34259295748343e-06	SLAMF1_F24
883298	cg08383526	-9.29017346042935e-07	SLAMF1_F24
883299	cg06178786	-7.75009567291556e-08	SLAMF1_F24
883300	cg19303524	-1.37132516666632e-06	SLAMF1_F24
883301	cg10710974	1.03806558305808e-06	SLAMF1_F24
883302	cg21361368	3.27602471032626e-07	SLAMF1_F24
883303	cg22334705	8.56423617936676e-07	SLAMF1_F24
883304	cg20252653	3.21141977312581e-07	SLAMF1_F24
883305	cg14289467	3.51641930796333e-06	SLAMF1_F24
883306	cg26044542	4.98820778621663e-06	SLAMF1_F24
883307	cg07971007	1.8269178584145e-06	SLAMF1_F24
883308	cg17071432	-2.7593824668212e-06	SLAMF1_F24
883309	cg01085828	2.47110950318081e-06	SLAMF1_F24
883310	cg06539276	5.33032266034641e-06	SLAMF1_F24
883311	cg07507115	7.79382440388578e-07	SLAMF1_F24
883312	cg25595914	-6.47748068483206e-07	SLAMF1_F24
883313	cg02457460	-8.23916091931201e-07	SLAMF1_F24
883314	cg22390547	9.55152231220015e-06	SLAMF1_F24
883315	cg00982112	-2.81837789476963e-06	SLAMF1_F24
883316	cg20992838	-2.28312217983687e-06	SLAMF1_F24
883317	cg14843216	5.4085076042647e-07	SLAMF1_F24
883318	cg01731921	-1.98171579306248e-06	SLAMF1_F24
883319	cg19875370	2.24034483706052e-06	SLAMF1_F24
883320	cg09498322	2.21854953348393e-06	SLAMF1_F24
883321	cg00891025	-2.06418785827958e-06	SLAMF1_F24
883322	cg06272112	-4.36992040011177e-06	SLAMF1_F24
883323	cg00354856	3.41578508792231e-06	SLAMF1_F24
883324	cg03265642	-9.21965758613396e-07	SLAMF1_F24
883325	cg00038167	-7.03577697789188e-07	SLAMF1_F24
883326	cg09941294	-4.94939846684589e-06	SLAMF1_F24
883327	cg04177456	-3.95816583442313e-08	SLAMF1_F24
883328	cg15911500	-1.11543201919282e-06	SLAMF1_F24
883329	cg16249086	7.15524942616511e-07	SLAMF1_F24
883330	cg10884174	-4.16303199094246e-07	SLAMF1_F24
883331	cg10065189	2.81397494012114e-06	SLAMF1_F24
883332	cg18305231	-8.73069023467021e-06	SLAMF1_F24
883333	cg08118942	2.20879893516936e-06	SLAMF1_F24
883334	cg13113147	-6.53706952535764e-07	SLAMF1_F24
883335	cg21382392	3.6003852219318e-06	SLAMF1_F24
883336	cg08644924	1.38779416926296e-07	SLAMF1_F24
883337	cg03577563	-9.0931772324919e-07	SLAMF1_F24
883338	cg27525185	1.2083192449065e-06	SLAMF1_F24
883339	cg24838202	-7.02675437756938e-07	SLAMF1_F24
883340	cg03054050	-1.93669996954749e-06	SLAMF1_F24
883341	cg23530108	1.37088370815411e-06	SLAMF1_F24
883342	cg13556639	-1.36307000382367e-06	SLAMF1_F24
883343	cg04216858	1.04241910557125e-06	SLAMF1_F24
883344	cg13776324	2.63994072053747e-06	SLAMF1_F24
883345	cg21637865	-3.66926374311055e-06	SLAMF1_F24
883346	cg08032575	1.74825852730664e-06	SLAMF1_F24
883347	cg16616325	-5.64675764952247e-07	SLAMF1_F24
883348	cg08211455	9.40634364202212e-08	SLAMF1_F24
883349	cg09632458	2.7050938102689e-06	SLAMF1_F24
883350	cg23264557	2.63168023950318e-07	SLAMF1_F24
883351	cg14207147	-4.61236215521911e-06	SLAMF1_F24
883352	cg14741713	-3.13097449613484e-07	SLAMF1_F24
883353	cg07828169	9.75462340227528e-07	SLAMF1_F24
883354	cg23393147	-1.90792155302402e-06	SLAMF1_F24
883355	cg18091165	9.48361191549759e-06	SLAMF1_F24
883356	cg19368806	2.53007087225387e-06	SLAMF1_F24
883357	cg26565054	2.54828701666814e-06	SLAMF1_F24
883358	cg07283060	2.23065956476044e-06	SLAMF1_F24
883359	cg09661117	-1.27209057893769e-06	SLAMF1_F24
883360	cg05753392	1.67430212751343e-06	SLAMF1_F24
883361	cg17458922	2.0882842027019e-06	SLAMF1_F24
883362	cg21888059	1.3306850333253e-06	SLAMF1_F24
883363	cg05210501	-2.37005234354984e-06	SLAMF1_F24
883364	cg07175890	-8.85089195029204e-07	SLAMF1_F24
883365	cg12881997	-3.2861949607158e-06	SLAMF1_F24
883366	cg08442064	-7.34016924360589e-07	SLAMF1_F24
883367	ch.12.1940337R	1.00355605003084e-06	SLAMF1_F24
883368	cg22509636	7.5120378029945e-06	SLAMF1_F24
883369	cg22659109	-2.19134881406394e-06	SLAMF1_F24
883370	cg06303168	-1.65867996056946e-06	SLAMF1_F24
883371	cg07040680	6.48362697553372e-07	SLAMF1_F24
883372	cg16992373	-2.35153272175092e-06	SLAMF1_F24
883373	cg00260919	-4.77317439042247e-07	SLAMF1_F24
883374	cg17055322	-3.86925286705249e-06	SLAMF1_F24
883375	cg19841211	-1.6572490605572e-06	SLAMF1_F24
883376	cg13172432	1.08113539376034e-05	SLAMF1_F24
883377	cg14446955	-4.24480326137186e-07	SLAMF1_F24
883378	cg06139749	-1.9736177500098e-06	SLAMF1_F24
883379	cg26513485	-5.75679033721163e-06	SLAMF1_F24
883380	cg19831698	-2.74817585497259e-06	SLAMF1_F24
883381	cg04165291	-8.1470615494093e-07	SLAMF1_F24
883382	cg24371216	1.13290319634527e-07	SLAMF1_F24
883383	cg27348423	-2.75549163350453e-07	SLAMF1_F24
883384	cg02032593	4.37287445152205e-06	SLAMF1_F24
883385	cg01919488	-1.02008850892e-06	SLAMF1_F24
883386	cg05509787	-1.69712951012292e-08	SLAMF1_F24
883387	cg14446893	9.60363507477744e-06	SLAMF1_F24
883388	cg25753409	-4.95824921476065e-06	SLAMF1_F24
883389	cg14237674	-4.2068954214129e-08	SLAMF1_F24
883390	cg16739044	-7.71689011414028e-07	SLAMF1_F24
883391	cg22834154	-2.26988017846255e-07	SLAMF1_F24
883392	cg07200957	-1.47903181453802e-07	SLAMF1_F24
883393	cg27377339	3.90101425036889e-07	SLAMF1_F24
883394	cg01152052	9.28511338681411e-06	SLAMF1_F24
883395	cg24849517	9.13503763930615e-07	SLAMF1_F24
883396	cg04683763	-2.22433204265425e-06	SLAMF1_F24
883397	cg23954655	1.1701375123487e-06	SLAMF1_F24
883398	cg18917957	-2.28217817818585e-06	SLAMF1_F24
883399	cg12689803	-5.49853455383345e-06	SLAMF1_F24
883400	cg07107321	1.40269405589888e-06	SLAMF1_F24
883401	cg13001075	2.25569443973355e-06	SLAMF1_F24
883402	cg24741598	-1.74341404706528e-07	SLAMF1_F24
883403	cg05391998	-9.75010463266152e-07	SLAMF1_F24
883404	cg02917359	2.17834309159484e-07	SLAMF1_F24
883405	cg02963349	-2.26041669303469e-06	SLAMF1_F24
883406	cg22076569	-7.52924140937816e-08	SLAMF1_F24
883407	cg08327518	8.49802889866162e-08	SLAMF1_F24
883408	cg12834462	-1.72003864903414e-06	SLAMF1_F24
883409	cg15864134	3.23651348429726e-06	SLAMF1_F24
883410	cg27531571	5.74643191443347e-06	SLAMF1_F24
883411	cg15726682	-4.10181517629546e-06	SLAMF1_F24
883412	cg05611731	-2.69150341696586e-06	SLAMF1_F24
883413	cg16635359	-5.29851304425294e-07	SLAMF1_F24
883414	cg04892830	-5.51381695514857e-07	SLAMF1_F24
883415	cg12702819	1.25841224100632e-06	SLAMF1_F24
883416	cg25452071	-1.80481194808117e-06	SLAMF1_F24
883417	cg05026964	9.0672217375417e-06	SLAMF1_F24
883418	cg02421946	1.18382048565654e-06	SLAMF1_F24
883419	cg15812202	1.71926561219088e-06	SLAMF1_F24
883420	cg27559372	-2.63291240493641e-06	SLAMF1_F24
883421	cg08470269	-5.5407637967665e-06	SLAMF1_F24
883422	cg04018533	1.25542500985183e-06	SLAMF1_F24
883423	cg06113381	-2.23347008185645e-06	SLAMF1_F24
883424	cg00190116	-3.46330686401726e-06	SLAMF1_F24
883425	cg22954819	4.16595201110113e-06	SLAMF1_F24
883426	cg04260930	1.48270447488871e-06	SLAMF1_F24
883427	cg20420249	8.60291481223885e-07	SLAMF1_F24
883428	cg17633300	6.79245374205148e-07	SLAMF1_F24
883429	cg09769389	4.59784517357582e-06	SLAMF1_F24
883430	cg09370107	3.97772402500668e-06	SLAMF1_F24
883431	cg04754776	-2.83753135926942e-07	SLAMF1_F24
883432	cg00120329	-1.17751855868703e-06	SLAMF1_F24
883433	cg04452536	-4.03941770351821e-07	SLAMF1_F24
883434	cg14736496	1.1766321212774e-06	SLAMF1_F24
883435	cg14871736	-1.85710091944529e-06	SLAMF1_F24
883436	cg00445443	1.73447099149066e-06	SLAMF1_F24
883437	cg02300840	-2.42172751517134e-06	SLAMF1_F24
883438	cg08611549	-8.08733528392516e-07	SLAMF1_F24
883439	cg05585739	8.22371595087432e-07	SLAMF1_F24
883440	cg13618969	-5.54705931154296e-06	SLAMF1_F24
883441	cg18642534	7.03688586709015e-07	SLAMF1_F24
883442	cg06241689	-5.88374239333454e-06	SLAMF1_F24
883443	cg05308976	3.7454759916711e-06	SLAMF1_F24
883444	cg14606429	5.1664963144307e-06	SLAMF1_F24
883445	cg09745309	-1.25622143581955e-05	SLAMF1_F24
883446	cg06356478	-1.8584827928876e-06	SLAMF1_F24
883447	cg18570548	-3.14244582085655e-06	SLAMF1_F24
883448	cg18362770	1.15850673209496e-06	SLAMF1_F24
883449	cg23711873	-2.64918650771769e-06	SLAMF1_F24
883450	cg07325360	7.14072052876997e-07	SLAMF1_F24
883451	cg19210625	-1.09670673455269e-06	SLAMF1_F24
883452	cg11855619	1.75616780748565e-07	SLAMF1_F24
883453	cg08072118	-1.25629329806161e-06	SLAMF1_F24
883454	cg13021192	-5.57677808578208e-08	SLAMF1_F24
883455	cg06366898	1.89441603479449e-06	SLAMF1_F24
883456	cg06436573	6.45935581703364e-07	SLAMF1_F24
883457	cg17661220	-9.22445357455356e-07	SLAMF1_F24
883458	cg18391929	5.17393828669485e-06	SLAMF1_F24
883459	cg08171195	1.70206934501509e-07	SLAMF1_F24
883460	cg25336463	3.23490811513754e-07	SLAMF1_F24
883461	cg16478437	-6.14249524112632e-06	SLAMF1_F24
883462	cg17114660	5.71985283152455e-08	SLAMF1_F24
883463	cg05895165	-3.38315565504249e-06	SLAMF1_F24
883464	cg01581781	-1.06999087048522e-05	SLAMF1_F24
883465	cg03874063	-4.71581017079618e-06	SLAMF1_F24
883466	cg18380312	-1.29697257914057e-07	SLAMF1_F24
883467	cg20091187	-2.63289596873461e-07	SLAMF1_F24
883468	cg12120326	3.68148539214066e-06	SLAMF1_F24
883469	cg04076263	1.73537835678635e-06	SLAMF1_F24
883470	cg19818278	4.98521695249485e-07	SLAMF1_F24
883471	cg09831923	2.29083361641696e-07	SLAMF1_F24
883472	cg22888848	-1.37725301884176e-07	SLAMF1_F24
883473	cg27550589	-3.63283278005761e-06	SLAMF1_F24
883474	cg18912366	-3.55607111102005e-06	SLAMF1_F24
883475	cg25263140	-1.06797060689703e-08	SLAMF1_F24
883476	cg15862128	-1.4807913152894e-06	SLAMF1_F24
883477	cg12124589	4.80213446520185e-07	SLAMF1_F24
883478	cg10515232	-4.44238352373559e-06	SLAMF1_F24
883479	cg19124151	-6.9126384245527e-07	SLAMF1_F24
883480	cg10317314	3.55558882992446e-06	SLAMF1_F24
883481	cg23887102	4.4916266242782e-06	SLAMF1_F24
883482	cg13112404	-2.64694300512334e-06	SLAMF1_F24
883483	cg06818582	-6.78759265775943e-07	SLAMF1_F24
883484	cg16478897	-3.54608952488733e-06	SLAMF1_F24
883485	cg11966701	-3.11719030227099e-06	SLAMF1_F24
883486	cg03239665	-1.18857811020956e-06	SLAMF1_F24
883487	cg19490307	-1.81688339163361e-06	SLAMF1_F24
883488	cg10878317	-8.19119963579754e-06	SLAMF1_F24
883489	cg00323646	-1.44406627594821e-06	SLAMF1_F24
883490	cg04923620	-5.63161517474716e-07	SLAMF1_F24
883491	cg08833556	1.5550656151341e-06	SLAMF1_F24
883492	cg10055433	-1.28711792854811e-06	SLAMF1_F24
883493	cg08068963	3.19267574446666e-06	SLAMF1_F24
883494	cg08109545	3.19973742301821e-06	SLAMF1_F24
883495	cg21593345	-2.62403058299335e-06	SLAMF1_F24
883496	cg17773047	2.62395955420085e-06	SLAMF1_F24
883497	cg06727490	1.85711053919756e-06	SLAMF1_F24
883498	cg26824615	3.27202165499028e-06	SLAMF1_F24
883499	cg20142871	1.13585145465171e-08	SLAMF1_F24
883500	cg04468686	-1.24364836706869e-06	SLAMF1_F24
883501	cg21879102	2.05633697410649e-06	SLAMF1_F24
883502	cg12312899	1.0685356504813e-06	SLAMF1_F24
883503	cg18208853	-1.77982730956377e-07	SLAMF1_F24
883504	cg22831526	-1.66326536926697e-06	SLAMF1_F24
883505	cg01707976	4.16764035398492e-06	SLAMF1_F24
883506	cg00285941	-4.09234474070957e-08	SLAMF1_F24
883507	cg01441612	-2.5185669432769e-06	SLAMF1_F24
883508	cg26571157	-1.30877173526376e-06	SLAMF1_F24
883509	cg19868368	-3.15873719844186e-06	SLAMF1_F24
883510	cg11877726	-3.77348268118512e-06	SLAMF1_F24
883511	cg12032821	3.42738696292284e-06	SLAMF1_F24
883512	cg23399222	5.05504774465225e-06	SLAMF1_F24
883513	cg09805055	-2.0745580270884e-07	SLAMF1_F24
883514	cg04198145	7.05938234493765e-06	SLAMF1_F24
883515	cg05074535	8.47512887213292e-07	SLAMF1_F24
883516	cg18584984	-2.4105714842763e-06	SLAMF1_F24
883517	cg27371329	5.40375263455142e-07	SLAMF1_F24
883518	cg08871399	-8.08860819765926e-06	SLAMF1_F24
883519	cg07561442	-1.22725880369831e-07	SLAMF1_F24
883520	cg06237647	1.45928047449922e-06	SLAMF1_F24
883521	cg22364262	-2.58059353181383e-08	SLAMF1_F24
883522	cg13876776	7.93315187010785e-07	SLAMF1_F24
883523	cg05195412	4.12123538086201e-06	SLAMF1_F24
883524	cg12610583	2.22308924821013e-06	SLAMF1_F24
883525	ch.4.101815866R	8.09455572868056e-08	SLAMF1_F24
883526	cg26749976	3.67362625069229e-06	SLAMF1_F24
883527	cg05515414	2.48692150690084e-06	SLAMF1_F24
883528	cg26500956	1.29145697894501e-06	SLAMF1_F24
883529	cg06684928	-1.18477725503129e-05	SLAMF1_F24
883530	cg01394000	-6.46089703370611e-07	SLAMF1_F24
883531	cg22737333	-4.65259631615279e-07	SLAMF1_F24
883532	cg11496593	-2.9018214033322e-06	SLAMF1_F24
883533	cg16059990	-2.46676476326006e-06	SLAMF1_F24
883534	cg22140538	7.40658937033083e-07	SLAMF1_F24
883535	cg02350293	5.06743113599513e-07	SLAMF1_F24
883536	cg11876048	8.25940332592531e-07	SLAMF1_F24
883537	cg17758010	-4.48934964439492e-07	SLAMF1_F24
883538	cg04776092	3.71375877520154e-06	SLAMF1_F24
883539	cg23713772	1.9799797185786e-06	SLAMF1_F24
883540	cg14013452	3.97572428964473e-07	SLAMF1_F24
883541	cg05743993	-6.60603103834867e-07	SLAMF1_F24
883542	cg22658419	-1.65405267476603e-06	SLAMF1_F24
883543	cg11536673	4.84818686794915e-07	SLAMF1_F24
883544	cg03829142	-1.5847360766607e-06	SLAMF1_F24
883545	cg10378410	-1.29877517192123e-06	SLAMF1_F24
883546	cg06321304	-5.14569311587413e-06	SLAMF1_F24
883547	cg01676959	-1.30809350698348e-06	SLAMF1_F24
883548	cg26644844	3.14781972835033e-06	SLAMF1_F24
883549	cg27234944	5.92235937739074e-06	SLAMF1_F24
883550	cg27157940	3.57544700150142e-06	SLAMF1_F24
883551	cg00129774	3.48552573728048e-07	SLAMF1_F24
883552	cg06495060	-1.97988630751526e-06	SLAMF1_F24
883553	cg21841112	1.08955559665783e-06	SLAMF1_F24
883554	cg04590123	2.49366610945618e-06	SLAMF1_F24
883555	cg20113761	9.7433208077123e-07	SLAMF1_F24
883556	cg11296230	4.90153419424108e-07	SLAMF1_F24
883557	cg23145336	4.64726548274194e-06	SLAMF1_F24
883558	cg16597737	-1.34408955783478e-06	SLAMF1_F24
883559	cg11292317	7.98278001625406e-06	SLAMF1_F24
883560	cg20010264	-2.08039061472136e-07	SLAMF1_F24
883561	cg20403073	-2.17843318065384e-06	SLAMF1_F24
883562	cg22705835	8.23351801204762e-06	SLAMF1_F24
883563	cg02897747	-7.83335467510841e-07	SLAMF1_F24
883564	cg03998476	-1.59367045893134e-06	SLAMF1_F24
883565	cg06857708	-2.27610904132187e-06	SLAMF1_F24
883566	cg22359116	-1.93470279484339e-06	SLAMF1_F24
883567	cg05583103	7.06202280853801e-06	SLAMF1_F24
883568	cg27263483	1.91905337361761e-06	SLAMF1_F24
883569	cg06095814	-5.33569897003451e-07	SLAMF1_F24
883570	cg12617297	-5.52864428602738e-06	SLAMF1_F24
883571	cg02706018	-2.04598595698925e-06	SLAMF1_F24
883572	cg18259092	1.7526289111426e-06	SLAMF1_F24
883573	cg23593387	4.55047425378221e-06	SLAMF1_F24
883574	cg26226608	2.42804956687834e-07	SLAMF1_F24
883575	cg16580556	-4.62306298127031e-06	SLAMF1_F24
883576	cg26007077	4.01457896895155e-07	SLAMF1_F24
883577	cg27023235	1.65471769840172e-06	SLAMF1_F24
883578	cg11735371	-4.95533104485799e-07	SLAMF1_F24
883579	cg08039580	-1.2774528011717e-06	SLAMF1_F24
883580	cg26990986	4.1321653271799e-06	SLAMF1_F24
883581	cg21794816	-1.16754063125387e-06	SLAMF1_F24
883582	cg25782418	-1.2713990025478e-06	SLAMF1_F24
883583	cg13419231	5.31583380232114e-06	SLAMF1_F24
883584	cg20840634	-5.22978397709645e-06	SLAMF1_F24
883585	cg14575150	2.12710913333609e-06	SLAMF1_F24
883586	ch.12.19126263F	-4.6523244965889e-07	SLAMF1_F24
883587	cg08240074	2.47970928868816e-06	SLAMF1_F24
883588	cg14802772	-8.44793952421659e-07	SLAMF1_F24
883589	cg00195218	3.22891067873835e-07	SLAMF1_F24
883590	cg20485335	-3.62573384740159e-08	SLAMF1_F24
883591	cg10638599	1.97869136698711e-06	SLAMF1_F24
883592	cg13114683	1.62205874355448e-06	SLAMF1_F24
883593	cg05632053	-9.42997510917988e-07	SLAMF1_F24
883594	cg12664038	8.57152992269052e-06	SLAMF1_F24
883595	cg01550681	-2.97127978270609e-07	SLAMF1_F24
883596	cg26263675	5.54333609864666e-06	SLAMF1_F24
883597	cg13362801	5.89578854698295e-07	SLAMF1_F24
883598	cg12897251	-1.26470996504768e-06	SLAMF1_F24
883599	cg16958963	-9.72961969388694e-07	SLAMF1_F24
883600	cg08367275	1.88371861911388e-07	SLAMF1_F24
883601	cg02778418	2.45757549018642e-06	SLAMF1_F24
883602	cg23199601	6.01638657103406e-08	SLAMF1_F24
883603	cg04173453	2.46384773546062e-06	SLAMF1_F24
883604	cg03746015	-1.69009404991158e-06	SLAMF1_F24
883605	cg08004742	-9.70144002326375e-08	SLAMF1_F24
883606	cg08461692	4.30337065738398e-06	SLAMF1_F24
883607	cg01075805	8.72305779525347e-07	SLAMF1_F24
883608	cg08959204	-8.42219503763624e-06	SLAMF1_F24
883609	cg16858635	4.04720773605653e-06	SLAMF1_F24
883610	cg19847963	5.95860670558305e-07	SLAMF1_F24
883611	cg12161599	-1.02595603628602e-06	SLAMF1_F24
883612	cg19475961	-2.46722515099883e-06	SLAMF1_F24
883613	cg05992226	-1.76970832173819e-07	SLAMF1_F24
883614	cg14567595	1.04578269166744e-06	SLAMF1_F24
883615	cg11237738	1.69608119133963e-06	SLAMF1_F24
883616	cg19391380	-3.03382259078833e-06	SLAMF1_F24
883617	cg12220491	-6.95103934565485e-07	SLAMF1_F24
883618	cg25302087	2.94148118274927e-06	SLAMF1_F24
883619	cg11896246	4.52574757052189e-06	SLAMF1_F24
883620	cg21241411	1.37368693757989e-07	SLAMF1_F24
883621	cg03514340	5.16280850791336e-06	SLAMF1_F24
883622	cg08190979	5.31792571991685e-07	SLAMF1_F24
883623	cg02846431	4.852419045433e-06	SLAMF1_F24
883624	cg02555923	2.65754854809136e-06	SLAMF1_F24
883625	cg08169341	-2.21733962591536e-06	SLAMF1_F24
883626	cg20645177	3.23796295291697e-06	SLAMF1_F24
883627	cg08267258	1.74325647062171e-06	SLAMF1_F24
883628	cg22822867	-6.07096454815833e-06	SLAMF1_F24
883629	cg12628038	1.97128497479474e-06	SLAMF1_F24
883630	cg10133248	-8.67599918990326e-07	SLAMF1_F24
883631	cg06422782	-5.22429330313327e-06	SLAMF1_F24
883632	cg02508994	-7.13063510477183e-06	SLAMF1_F24
883633	cg00130102	-2.5559019789349e-06	SLAMF1_F24
883634	cg26401796	-1.87620387289191e-07	SLAMF1_F24
883635	cg01165402	2.09580160559539e-06	SLAMF1_F24
883636	cg10585181	-1.35604853804022e-06	SLAMF1_F24
883637	cg11809958	6.7997406061597e-07	SLAMF1_F24
883638	cg15443043	3.04209987792083e-06	SLAMF1_F24
883639	cg02691523	-1.99604042656947e-06	SLAMF1_F24
883640	cg17488052	6.64183531552842e-06	SLAMF1_F24
883641	cg05988775	3.08645834803027e-07	SLAMF1_F24
883642	cg17540496	3.66847773689193e-06	SLAMF1_F24
883643	cg15009698	-5.92481314569794e-08	SLAMF1_F24
883644	cg10801331	3.67088205332745e-06	SLAMF1_F24
883645	cg21346818	-2.39619395109001e-06	SLAMF1_F24
883646	cg11660561	3.29875654532061e-06	SLAMF1_F24
883647	cg14005603	-2.87802911243035e-06	SLAMF1_F24
883648	cg02371119	2.67947672909438e-07	SLAMF1_F24
883649	cg18683711	-1.50223105271262e-06	SLAMF1_F24
883650	cg10027443	1.91429936805392e-06	SLAMF1_F24
883651	cg12792086	2.20615993351973e-06	SLAMF1_F24
883652	cg22612768	2.09735458027825e-06	SLAMF1_F24
883653	cg27220958	1.55992457907268e-07	SLAMF1_F24
883654	cg05837855	-8.08295472899858e-07	SLAMF1_F24
883655	cg26140430	4.64247620010635e-06	SLAMF1_F24
883656	cg22707691	6.33210055371674e-06	SLAMF1_F24
883657	cg27565417	-1.24973962925371e-06	SLAMF1_F24
883658	cg18556647	7.52496642808455e-07	SLAMF1_F24
883659	cg19834855	-3.08500993478794e-06	SLAMF1_F24
883660	cg17448281	-7.94294131156955e-07	SLAMF1_F24
883661	cg16515584	1.20616633853105e-06	SLAMF1_F24
883662	cg04493894	-8.96191392525932e-06	SLAMF1_F24
883663	cg02110991	1.39674362029119e-06	SLAMF1_F24
883664	cg03612747	-1.25586022362046e-06	SLAMF1_F24
883665	cg00417439	-5.17457002236808e-08	SLAMF1_F24
883666	cg06825833	1.06711359120834e-06	SLAMF1_F24
883667	cg14670755	4.88354890763764e-06	SLAMF1_F24
883668	cg14017904	3.38793593463165e-07	SLAMF1_F24
883669	cg05466772	2.97731537163877e-06	SLAMF1_F24
883670	cg26996569	-1.45515543832593e-05	SLAMF1_F24
883671	cg12830991	4.70250251551711e-07	SLAMF1_F24
883672	cg16036672	-1.32187648793622e-06	SLAMF1_F24
883673	cg00657295	-1.52313299851398e-06	SLAMF1_F24
883674	cg27045832	3.26688243988353e-07	SLAMF1_F24
883675	cg12279518	-6.55083594642396e-06	SLAMF1_F24
883676	cg01062443	-1.0420667446118e-06	SLAMF1_F24
883677	cg07652830	-9.97094107506134e-07	SLAMF1_F24
883678	cg05960081	2.15551319767469e-07	SLAMF1_F24
883679	cg14432066	-1.81365495500853e-06	SLAMF1_F24
883680	cg07262628	-7.30772389237639e-07	SLAMF1_F24
883681	cg01839103	-4.38643791673849e-06	SLAMF1_F24
883682	cg02199070	2.62697981724365e-06	SLAMF1_F24
883683	cg05899750	-4.7051303450494e-07	SLAMF1_F24
883684	cg15381258	3.98680842041231e-06	SLAMF1_F24
883685	cg22114310	2.06174930269933e-06	SLAMF1_F24
883686	cg24398450	5.10385505498488e-07	SLAMF1_F24
883687	cg11007667	-1.8953139595715e-06	SLAMF1_F24
883688	cg15114063	-2.13516671546615e-06	SLAMF1_F24
883689	cg12474590	-2.03639077121736e-06	SLAMF1_F24
883690	cg16952403	-3.38427273683788e-07	SLAMF1_F24
883691	cg00898478	1.10408093445471e-06	SLAMF1_F24
883692	cg03117585	7.70851631948862e-08	SLAMF1_F24
883693	cg09746086	-5.75165012371615e-06	SLAMF1_F24
883694	cg00557069	7.21460723302986e-07	SLAMF1_F24
883695	cg15428949	1.18420465743681e-06	SLAMF1_F24
883696	cg12602291	1.7378069282553e-06	SLAMF1_F24
883697	cg19280120	-4.2480710724892e-07	SLAMF1_F24
883698	cg06176930	-6.33067266976742e-06	SLAMF1_F24
883699	cg27602909	-1.85434966491459e-06	SLAMF1_F24
883700	cg12419527	-7.66976520350286e-07	SLAMF1_F24
883701	cg21387281	2.48977733071003e-06	SLAMF1_F24
883702	cg13737408	-4.36250698282145e-06	SLAMF1_F24
883703	cg27480589	-1.0190849024924e-08	SLAMF1_F24
883704	cg06689095	1.03112893141578e-07	SLAMF1_F24
883705	cg00964963	1.29957700011686e-06	SLAMF1_F24
883706	cg06924976	6.21628444207671e-08	SLAMF1_F24
883707	cg10507390	-3.76324818470109e-07	SLAMF1_F24
883708	cg01053681	-3.2315299555015e-06	SLAMF1_F24
883709	cg24324738	2.01705853556001e-06	SLAMF1_F24
883710	cg05206840	1.76133855929974e-06	SLAMF1_F24
883711	cg25452854	2.21119944365523e-06	SLAMF1_F24
883712	cg09466447	1.81874415138287e-07	SLAMF1_F24
883713	cg03065323	6.57247225133441e-07	SLAMF1_F24
883714	cg15260465	-2.30837210103314e-06	SLAMF1_F24
883715	cg23381748	-3.54658099264761e-06	SLAMF1_F24
883716	cg02704895	3.52001580659313e-07	SLAMF1_F24
883717	cg02668270	1.79642572376243e-06	SLAMF1_F24
883718	cg00311915	1.93286822354876e-07	SLAMF1_F24
883719	cg16475558	5.16237411489467e-06	SLAMF1_F24
883720	cg21922656	8.70687869612471e-07	SLAMF1_F24
883721	cg03387238	1.7298852947136e-06	SLAMF1_F24
883722	cg06391591	-1.50036879004117e-06	SLAMF1_F24
883723	cg17810854	-8.24077335121006e-06	SLAMF1_F24
883724	cg22563937	-1.21196928412734e-07	SLAMF1_F24
883725	cg01835620	-2.43336704140028e-08	SLAMF1_F24
883726	cg03755877	1.34384647088233e-06	SLAMF1_F24
883727	cg14927277	-4.85109470788871e-07	SLAMF1_F24
883728	cg01003613	-7.87536257987545e-07	SLAMF1_F24
883729	cg24657687	-1.23663885906468e-06	SLAMF1_F24
883730	cg13039848	-1.95216373910627e-06	SLAMF1_F24
883731	cg23246296	1.19511523475198e-06	SLAMF1_F24
883732	cg00520583	-3.87056357971995e-07	SLAMF1_F24
883733	cg07058312	3.36757127084662e-06	SLAMF1_F24
883734	cg10583266	3.50192988597993e-06	SLAMF1_F24
883735	cg26121125	5.97178768568753e-06	SLAMF1_F24
883736	cg19380911	-8.07081769579195e-07	SLAMF1_F24
883737	cg10074818	3.46190727683719e-06	SLAMF1_F24
883738	cg19250083	-4.0214349776917e-06	SLAMF1_F24
883739	cg17714023	-1.14354597246109e-06	SLAMF1_F24
883740	cg23345864	1.30514705902714e-06	SLAMF1_F24
883741	cg07649562	-2.61519031522145e-07	SLAMF1_F24
883742	cg07315622	-9.05909643944955e-06	SLAMF1_F24
883743	cg08749605	2.37158649829045e-06	SLAMF1_F24
883744	cg03113824	-7.15814137899553e-06	SLAMF1_F24
883745	cg23394633	-1.69602874535023e-06	SLAMF1_F24
883746	cg18818610	-2.78466927415839e-08	SLAMF1_F24
883747	cg18568284	1.27815486869768e-06	SLAMF1_F24
883748	cg04263702	1.83796199055776e-05	SLAMF1_F24
883749	cg19744051	-2.3704152992875e-06	SLAMF1_F24
883750	cg08894567	2.4229925986895e-06	SLAMF1_F24
883751	cg06609182	3.71979941401552e-07	SLAMF1_F24
883752	cg06418907	7.65736203196958e-06	SLAMF1_F24
883753	cg06771798	1.35312754606427e-06	SLAMF1_F24
883754	cg23392273	-2.22145498489475e-06	SLAMF1_F24
883755	cg08314679	-6.74413230759413e-08	SLAMF1_F24
883756	cg08786006	-3.39539719245179e-06	SLAMF1_F24
883757	cg26292946	7.83076263778687e-06	SLAMF1_F24
883758	cg13618141	5.5792856755346e-06	SLAMF1_F24
883759	cg24394344	5.64655425439815e-06	SLAMF1_F24
883760	cg00592779	-6.53558561689643e-06	SLAMF1_F24
883761	cg15480059	1.88097222802157e-06	SLAMF1_F24
883762	cg04708313	6.51186512564961e-07	SLAMF1_F24
883763	cg22755534	5.222017873508e-06	SLAMF1_F24
883764	cg24950233	1.47682010495143e-06	SLAMF1_F24
883765	cg18887186	9.07935001672938e-07	SLAMF1_F24
883766	cg15377409	1.72275665380193e-05	SLAMF1_F24
883767	cg07934217	-1.45217458013154e-06	SLAMF1_F24
883768	cg20562630	3.13303209235074e-06	SLAMF1_F24
883769	cg11085294	4.20470532748578e-07	SLAMF1_F24
883770	cg21903092	3.58625066901583e-06	SLAMF1_F24
883771	cg13260474	-2.63834795869452e-06	SLAMF1_F24
883772	cg21928427	-2.92971948334954e-06	SLAMF1_F24
883773	cg09371530	2.13819471010785e-06	SLAMF1_F24
883774	cg00795416	-3.03683525949524e-07	SLAMF1_F24
883775	cg23952210	5.4289400271456e-06	SLAMF1_F24
883776	cg05348321	-1.71808955975719e-06	SLAMF1_F24
883777	cg25883923	-1.85464614999883e-06	SLAMF1_F24
883778	cg27311011	-4.35430333960064e-06	SLAMF1_F24
883779	cg11608332	1.43708212250438e-06	SLAMF1_F24
883780	cg01624035	-2.96633927741265e-06	SLAMF1_F24
883781	cg18751203	9.12241393058778e-06	SLAMF1_F24
883782	cg03729521	-3.13131357225942e-06	SLAMF1_F24
883783	cg19936847	4.20858605710654e-06	SLAMF1_F24
883784	cg06458557	2.46151598814071e-06	SLAMF1_F24
883785	cg06743454	2.98419276659875e-06	SLAMF1_F24
883786	cg11280742	1.72311349240945e-06	SLAMF1_F24
883787	cg09847789	-4.22153839704248e-07	SLAMF1_F24
883788	cg08727071	-3.20521231981217e-06	SLAMF1_F24
883789	cg18555698	-4.04648119291284e-06	SLAMF1_F24
883790	cg14571425	-1.20420631396927e-06	SLAMF1_F24
883791	cg10382494	-4.80910293126153e-06	SLAMF1_F24
883792	cg08214907	6.48937261199225e-07	SLAMF1_F24
883793	cg11060759	-8.34265294456273e-07	SLAMF1_F24
883794	cg03306027	3.67224381662379e-07	SLAMF1_F24
883795	cg20693190	4.3124113846162e-06	SLAMF1_F24
883796	cg16243546	1.51187299641206e-07	SLAMF1_F24
883797	cg20304171	-1.02393163383137e-05	SLAMF1_F24
883798	cg01697174	-7.17422347215573e-06	SLAMF1_F24
883799	cg01285863	-2.92544244231677e-06	SLAMF1_F24
883800	cg27460734	3.66729614631735e-06	SLAMF1_F24
883801	cg20991102	-6.33800923633849e-07	SLAMF1_F24
883802	cg12389346	2.07770764787884e-06	SLAMF1_F24
883803	cg17551534	6.72670935822266e-06	SLAMF1_F24
883804	cg22628873	2.77368604744272e-06	SLAMF1_F24
883805	cg16495683	1.9539814201549e-06	SLAMF1_F24
883806	cg14774893	-3.01974797524627e-07	SLAMF1_F24
883807	cg17798194	-9.61119237923521e-07	SLAMF1_F24
883808	cg16231066	6.93959480134866e-06	SLAMF1_F24
883809	cg19732708	-2.1181576307809e-06	SLAMF1_F24
883810	cg08162465	-3.67908420653838e-06	SLAMF1_F24
883811	cg17324121	2.73450113231892e-06	SLAMF1_F24
883812	cg12161468	2.96950661015107e-06	SLAMF1_F24
883813	cg22013249	3.12718420884798e-06	SLAMF1_F24
883814	cg10627724	-6.74042206309071e-06	SLAMF1_F24
883815	cg08865559	3.3304359012347e-06	SLAMF1_F24
883816	cg13995230	2.41103406001649e-06	SLAMF1_F24
883817	cg10960240	6.65180158090916e-07	SLAMF1_F24
883818	cg20186982	3.32343906606917e-07	SLAMF1_F24
883819	cg12983839	-1.93021416454372e-07	SLAMF1_F24
883820	cg02764206	1.63956504356744e-06	SLAMF1_F24
883821	cg18659450	-1.47480205513454e-06	SLAMF1_F24
883822	cg22102996	-4.94380407664895e-06	SLAMF1_F24
883823	cg06037759	4.21912903663658e-06	SLAMF1_F24
883824	cg25106875	-2.93755695832505e-06	SLAMF1_F24
883825	cg17507399	-4.10711792591209e-06	SLAMF1_F24
883826	cg27517200	-1.31897146814006e-06	SLAMF1_F24
883827	cg16159886	3.60364731981243e-06	SLAMF1_F24
883828	cg03145930	-1.08366424723116e-05	SLAMF1_F24
883829	cg08484484	7.63781019640005e-07	SLAMF1_F24
883830	cg04107638	1.78743631808399e-06	SLAMF1_F24
883831	cg21101631	-6.74222295018765e-07	SLAMF1_F24
883832	cg21036971	7.7886976152398e-07	SLAMF1_F24
883833	cg09318612	4.56159334388029e-06	SLAMF1_F24
883834	cg17182202	5.39306725382408e-07	SLAMF1_F24
883835	cg08487455	-3.52405634170831e-09	SLAMF1_F24
883836	cg12136056	2.62434681090431e-06	SLAMF1_F24
883837	cg20541045	-3.4158576907614e-06	SLAMF1_F24
883838	cg03065507	9.93644905407938e-07	SLAMF1_F24
883839	cg10890975	1.71412717912254e-06	SLAMF1_F24
883840	cg23078294	3.46854315663959e-07	SLAMF1_F24
883841	cg16433462	-2.0234442382589e-06	SLAMF1_F24
883842	cg06557738	-1.99606227902555e-07	SLAMF1_F24
883843	cg23796762	1.89880300588153e-06	SLAMF1_F24
883844	cg00953577	3.31309170819223e-07	SLAMF1_F24
883845	cg15594750	1.4970726749736e-07	SLAMF1_F24
883846	cg10677017	6.78433438759403e-06	SLAMF1_F24
883847	cg07419747	-3.8191634380434e-06	SLAMF1_F24
883848	cg13645902	-4.15156657402192e-07	SLAMF1_F24
883849	cg01402561	1.09091860438945e-06	SLAMF1_F24
883850	cg27532788	-3.29455492080448e-06	SLAMF1_F24
883851	cg07846921	-1.19558834110522e-05	SLAMF1_F24
883852	cg22153579	2.26317906394988e-06	SLAMF1_F24
883853	cg05734024	2.97165824526348e-06	SLAMF1_F24
883854	cg10234184	-3.19818830289981e-07	SLAMF1_F24
883855	cg01934856	4.13909691807889e-06	SLAMF1_F24
883856	cg00418163	1.56285371566282e-06	SLAMF1_F24
883857	cg23493751	1.10009440825579e-06	SLAMF1_F24
883858	cg00140798	2.80473384916828e-06	SLAMF1_F24
883859	cg26751550	-5.84579793269943e-07	SLAMF1_F24
883860	cg02410754	7.0300616711495e-07	SLAMF1_F24
883861	cg11839258	1.15184786826553e-07	SLAMF1_F24
883862	cg00400614	1.96800353971477e-06	SLAMF1_F24
883863	cg14160093	-5.13724533921621e-06	SLAMF1_F24
883864	cg27202622	2.02883102495161e-06	SLAMF1_F24
883865	cg04625790	-1.35512551741909e-06	SLAMF1_F24
883866	cg05911003	-7.60418368509555e-07	SLAMF1_F24
883867	cg00321459	1.51950528590716e-06	SLAMF1_F24
883868	cg05820623	-2.7661109396916e-06	SLAMF1_F24
883869	cg23276829	-8.89967201050495e-06	SLAMF1_F24
883870	cg02820960	-6.00687255303646e-06	SLAMF1_F24
883871	cg07972557	5.73029940404428e-07	SLAMF1_F24
883872	cg21247923	1.09634882958165e-06	SLAMF1_F24
883873	cg06595308	-7.34092740153523e-06	SLAMF1_F24
883874	cg02787665	8.34400698382934e-07	SLAMF1_F24
883875	cg03580624	-3.77284589286137e-06	SLAMF1_F24
883876	cg13742159	-5.34535723707113e-08	SLAMF1_F24
883877	cg25125166	2.03949318491387e-07	SLAMF1_F24
883878	cg00555438	-1.1850247408691e-07	SLAMF1_F24
883879	cg17057068	-3.93925611209983e-06	SLAMF1_F24
883880	cg06958453	1.2273751179907e-06	SLAMF1_F24
883881	cg17327423	1.50127646738643e-06	SLAMF1_F24
883882	cg02591803	5.59222211437231e-06	SLAMF1_F24
883883	cg25594260	3.65060700719219e-07	SLAMF1_F24
883884	cg19657275	5.14690923602872e-07	SLAMF1_F24
883885	cg23688713	2.98146554531178e-07	SLAMF1_F24
883886	cg14055690	-1.5619424513661e-06	SLAMF1_F24
883887	cg12710615	-2.28476846578967e-06	SLAMF1_F24
883888	cg19687075	1.33393610510795e-06	SLAMF1_F24
883889	cg07943079	-5.53791149268004e-06	SLAMF1_F24
883890	cg24488344	-4.15343192547663e-07	SLAMF1_F24
883891	cg08040471	3.23462181561126e-06	SLAMF1_F24
883892	cg07748540	-1.21015743517102e-07	SLAMF1_F24
883893	cg24144243	1.18702723563776e-06	SLAMF1_F24
883894	cg00724115	1.53563434402528e-06	SLAMF1_F24
883895	cg15568167	1.82183121847702e-07	SLAMF1_F24
883896	cg17147045	-6.97612930734326e-07	SLAMF1_F24
883897	cg18337679	-8.19869160241811e-07	SLAMF1_F24
883898	cg25050170	3.27902780088384e-07	SLAMF1_F24
883899	cg05917680	-1.40442740216192e-06	SLAMF1_F24
883900	cg04069927	-2.3721182718297e-07	SLAMF1_F24
883901	cg12659851	4.03545430360096e-07	SLAMF1_F24
883902	cg22015685	-4.0600590373315e-07	SLAMF1_F24
883903	cg22016288	7.22821849301909e-06	SLAMF1_F24
883904	cg07741192	-1.78618759841718e-06	SLAMF1_F24
883905	cg04585221	6.35138365306508e-06	SLAMF1_F24
883906	cg13939291	3.48484126256365e-06	SLAMF1_F24
883907	cg21241862	-5.96497989009853e-07	SLAMF1_F24
883908	cg13969327	-4.8177564157104e-06	SLAMF1_F24
883909	cg14136344	-3.8300141682337e-06	SLAMF1_F24
883910	cg05912182	-1.61093330102391e-06	SLAMF1_F24
883911	cg02367470	-6.67385384819809e-07	SLAMF1_F24
883912	cg07427926	8.98218049682387e-07	SLAMF1_F24
883913	cg08605347	-2.230036772741e-06	SLAMF1_F24
883914	cg12379048	5.0200250715668e-06	SLAMF1_F24
883915	cg07716946	-3.10513885055741e-07	SLAMF1_F24
883916	cg22280173	-1.06737075914911e-08	SLAMF1_F24
883917	cg12751634	3.44949247357207e-06	SLAMF1_F24
883918	cg05407338	8.70379095009032e-06	SLAMF1_F24
883919	cg11357940	2.69299332209209e-06	SLAMF1_F24
883920	cg07966108	-3.4400743873432e-06	SLAMF1_F24
883921	cg03343571	1.37884385581176e-05	SLAMF1_F24
883922	cg03208031	2.72050995510177e-06	SLAMF1_F24
883923	cg02970425	5.26851991455071e-07	SLAMF1_F24
883924	cg07493184	-1.71235765285909e-06	SLAMF1_F24
883925	cg09649246	-1.00980782251526e-06	SLAMF1_F24
883926	cg22064309	2.86987577499147e-06	SLAMF1_F24
883927	cg09892307	3.94727506511415e-07	SLAMF1_F24
883928	cg25110734	-1.94126918902452e-06	SLAMF1_F24
883929	cg11630221	1.82076689367888e-06	SLAMF1_F24
883930	cg17012154	-7.38156994895009e-07	SLAMF1_F24
883931	cg11717883	1.99318119411438e-06	SLAMF1_F24
883932	cg13276896	1.02678507153099e-07	SLAMF1_F24
883933	cg04179740	-2.02960337988317e-06	SLAMF1_F24
883934	cg19961980	-4.47714227732503e-06	SLAMF1_F24
883935	cg07215697	4.54210469366011e-07	SLAMF1_F24
883936	cg12595016	3.66167185425918e-08	SLAMF1_F24
883937	cg16650800	1.71319601084747e-07	SLAMF1_F24
883938	cg01219205	4.10457150325482e-06	SLAMF1_F24
883939	cg12509703	1.64798957625876e-06	SLAMF1_F24
883940	cg17533035	-1.78388462609318e-06	SLAMF1_F24
883941	cg22987643	1.29167310551753e-06	SLAMF1_F24
883942	cg09144455	-3.44322702169043e-06	SLAMF1_F24
883943	cg00828439	-1.94139179644744e-06	SLAMF1_F24
883944	cg11341159	-3.09246161923603e-06	SLAMF1_F24
883945	cg05237369	2.03587022027619e-06	SLAMF1_F24
883946	cg02518760	-1.46032736568142e-06	SLAMF1_F24
883947	cg09309553	-6.38461955930269e-06	SLAMF1_F24
883948	cg12736119	-1.53831614585871e-06	SLAMF1_F24
883949	cg20247326	-3.34350168182923e-06	SLAMF1_F24
883950	cg22639530	3.4766059453737e-06	SLAMF1_F24
883951	cg16926930	1.81390206330503e-07	SLAMF1_F24
883952	cg21363876	-8.61384046574428e-06	SLAMF1_F24
883953	cg10587937	1.01485607197444e-05	SLAMF1_F24
883954	cg24727216	-2.28258542889184e-06	SLAMF1_F24
883955	cg06744540	-4.76378538178807e-06	SLAMF1_F24
883956	cg26234885	7.60014085677754e-06	SLAMF1_F24
883957	cg12013258	1.67880903020972e-06	SLAMF1_F24
883958	cg02534164	-3.08713165928114e-06	SLAMF1_F24
883959	cg08378598	-3.39530731377902e-07	SLAMF1_F24
883960	cg21847036	2.57226283922695e-07	SLAMF1_F24
883961	cg22922242	-5.74057025273397e-07	SLAMF1_F24
883962	cg20889285	4.39952282195905e-06	SLAMF1_F24
883963	cg26562879	-4.34111732087377e-06	SLAMF1_F24
883964	cg00857031	-1.95070550599515e-06	SLAMF1_F24
883965	cg00974864	5.4967284444239e-09	SLAMF1_F24
883966	cg04109382	1.15491277427565e-06	SLAMF1_F24
883967	cg15660768	2.76738442217079e-07	SLAMF1_F24
883968	cg26980937	-2.93312978138691e-06	SLAMF1_F24
883969	cg04281251	-1.02082769860343e-06	SLAMF1_F24
883970	cg16870622	-3.87060036836231e-06	SLAMF1_F24
883971	cg07300559	5.41127299177802e-06	SLAMF1_F24
883972	cg07720851	-1.59624264081085e-06	SLAMF1_F24
883973	cg13547363	2.95855166550279e-06	SLAMF1_F24
883974	cg19693677	-2.67235421602323e-06	SLAMF1_F24
883975	cg18522464	1.74923947932325e-06	SLAMF1_F24
883976	cg02815692	-4.5045573674193e-06	SLAMF1_F24
883977	cg09086964	-6.22200505135541e-06	SLAMF1_F24
883978	cg01898587	-1.50302736485141e-06	SLAMF1_F24
883979	cg20387359	8.85072335221596e-06	SLAMF1_F24
883980	cg14334794	-6.01087824784142e-06	SLAMF1_F24
883981	cg19060929	2.51372505336394e-06	SLAMF1_F24
883982	cg02647029	-7.74326101760675e-07	SLAMF1_F24
883983	cg04719819	1.16881502823025e-06	SLAMF1_F24
883984	cg08905646	3.94927470713273e-07	SLAMF1_F24
883985	cg14166730	8.91681683979549e-06	SLAMF1_F24
883986	cg27232629	-4.0903781298576e-06	SLAMF1_F24
883987	cg08474826	-1.1092933142682e-06	SLAMF1_F24
883988	cg11325420	2.19364792133385e-06	SLAMF1_F24
883989	cg20990926	1.07539678909653e-07	SLAMF1_F24
883990	cg08573294	3.76683061614544e-06	SLAMF1_F24
883991	cg26118738	-8.18535544376043e-09	SLAMF1_F24
883992	cg17237657	-7.57276023607421e-08	SLAMF1_F24
883993	cg10640894	2.2812693089019e-06	SLAMF1_F24
883994	cg24306397	3.59873960694964e-06	SLAMF1_F24
883995	cg12982283	1.08514463133172e-06	SLAMF1_F24
883996	cg14494721	9.81997644995267e-08	SLAMF1_F24
883997	cg16266379	5.486957449085e-07	SLAMF1_F24
883998	ch.4.37457342R	2.64472979389519e-06	SLAMF1_F24
883999	cg17317962	6.80438069225969e-07	SLAMF1_F24
884000	cg19159466	2.62159991165526e-06	SLAMF1_F24
884001	cg20567067	1.19035546794447e-06	SLAMF1_F24
884002	cg12160187	3.67910203785021e-07	SLAMF1_F24
884003	cg00449347	-1.17888110345219e-06	SLAMF1_F24
884004	cg14193561	-2.60417126403312e-07	SLAMF1_F24
884005	cg26417152	2.4090446826357e-06	SLAMF1_F24
884006	cg20849261	-2.80412074506228e-06	SLAMF1_F24
884007	cg02498206	-2.0818259972792e-06	SLAMF1_F24
884008	cg13419814	1.69082030300056e-07	SLAMF1_F24
884009	cg15047484	-5.57934924759166e-07	SLAMF1_F24
884010	cg01617071	-3.51882706331152e-06	SLAMF1_F24
884011	cg02680139	6.13086796610545e-07	SLAMF1_F24
884012	cg00899090	1.82599200291935e-06	SLAMF1_F24
884013	cg02310358	4.49324967837431e-06	SLAMF1_F24
884014	cg08313515	-7.00839847720602e-06	SLAMF1_F24
884015	cg11715943	2.13470994632979e-06	SLAMF1_F24
884016	cg07660149	-7.73678154752587e-07	SLAMF1_F24
884017	cg01364212	2.09794823944369e-06	SLAMF1_F24
884018	cg09479738	-2.86613394199194e-06	SLAMF1_F24
884019	cg24212158	-3.3076423439676e-06	SLAMF1_F24
884020	cg16328936	4.27332270821996e-07	SLAMF1_F24
884021	cg05490655	1.32343286249077e-06	SLAMF1_F24
884022	cg00706275	1.08198598620528e-06	SLAMF1_F24
884023	cg01138513	-4.74091992532178e-07	SLAMF1_F24
884024	cg06175988	1.80576237177076e-07	SLAMF1_F24
884025	cg17451361	1.15289746221881e-06	SLAMF1_F24
884026	cg09447105	-5.73900220958999e-06	SLAMF1_F24
884027	cg22200270	4.8988949552513e-06	SLAMF1_F24
884028	cg03347170	-6.03355864314362e-08	SLAMF1_F24
884029	cg20999084	5.91417449874447e-07	SLAMF1_F24
884030	cg05054486	3.64649821601399e-06	SLAMF1_F24
884031	cg18657360	1.04312455149743e-06	SLAMF1_F24
884032	cg11799608	5.99939853640538e-08	SLAMF1_F24
884033	cg17281559	2.00121981095118e-06	SLAMF1_F24
884034	cg23318157	-4.49233481122794e-06	SLAMF1_F24
884035	cg12488877	1.16182580637127e-06	SLAMF1_F24
884036	cg01811583	1.44890671482173e-06	SLAMF1_F24
884037	cg08426368	-1.43302754546066e-06	SLAMF1_F24
884038	cg11071065	-1.0178407365857e-06	SLAMF1_F24
884039	cg23878831	7.5313065249266e-08	SLAMF1_F24
884040	cg07056537	-5.15477738192229e-09	SLAMF1_F24
884041	cg14500422	-1.03783133955263e-06	SLAMF1_F24
884042	cg07057687	-4.56750222221762e-06	SLAMF1_F24
884043	cg11849420	-3.55596979797037e-06	SLAMF1_F24
884044	cg00426626	3.45199662219535e-08	SLAMF1_F24
884045	cg26817564	-4.21850089966673e-07	SLAMF1_F24
884046	cg20791323	1.67520632885381e-06	SLAMF1_F24
884047	cg15392029	2.64492892243475e-06	SLAMF1_F24
884048	cg18327774	2.75195985996071e-06	SLAMF1_F24
884049	ch.1.4459276R	-7.47896257406287e-07	SLAMF1_F24
884050	cg27307571	-2.49558652775303e-07	SLAMF1_F24
884051	cg06528773	-2.05061035945729e-06	SLAMF1_F24
884052	cg00631272	-3.9211591993049e-06	SLAMF1_F24
884053	cg14605877	-2.82318801861483e-07	SLAMF1_F24
884054	cg01732073	7.13975799081525e-07	SLAMF1_F24
884055	cg07919577	2.30742675655184e-07	SLAMF1_F24
884056	cg23758453	3.40624843000376e-07	SLAMF1_F24
884057	cg11826324	6.45881303561436e-06	SLAMF1_F24
884058	cg10550982	7.36203812930634e-06	SLAMF1_F24
884059	cg19534870	1.34908034778512e-06	SLAMF1_F24
884060	cg07282865	-3.60162527667892e-07	SLAMF1_F24
884061	cg27279897	1.8176898490454e-07	SLAMF1_F24
884062	cg05440482	-6.34904613449603e-06	SLAMF1_F24
884063	cg19674065	-1.71332597529879e-07	SLAMF1_F24
884064	cg07008379	-3.08646503518724e-06	SLAMF1_F24
884065	cg17278453	-2.24791188546824e-06	SLAMF1_F24
884066	cg05424678	3.56624000233388e-06	SLAMF1_F24
884067	cg02239333	1.56227240288089e-06	SLAMF1_F24
884068	cg21714665	3.38758436911443e-06	SLAMF1_F24
884069	cg11482719	2.12610150544265e-06	SLAMF1_F24
884070	cg03791373	1.50162487424929e-08	SLAMF1_F24
884071	cg01962758	-2.879154806925e-06	SLAMF1_F24
884072	cg06835987	-1.65440468838978e-06	SLAMF1_F24
884073	cg24517738	1.16995613454153e-06	SLAMF1_F24
884074	cg15844777	6.3054142934723e-07	SLAMF1_F24
884075	cg04853319	-9.43392783172396e-06	SLAMF1_F24
884076	cg25344064	3.03901230043633e-07	SLAMF1_F24
884077	cg27317004	5.63295351316536e-09	SLAMF1_F24
884078	cg10447033	-8.84010479489712e-06	SLAMF1_F24
884079	cg19018034	-5.89029733214736e-06	SLAMF1_F24
884080	cg16745159	3.05170644148419e-06	SLAMF1_F24
884081	cg16808910	1.48126276273578e-07	SLAMF1_F24
884082	cg14391832	1.72140933376852e-08	SLAMF1_F24
884083	cg22654142	-4.30680240530018e-06	SLAMF1_F24
884084	cg03965414	2.4009684371436e-06	SLAMF1_F24
884085	cg09861201	3.57492242850705e-06	SLAMF1_F24
884086	cg08928966	-8.62594373827339e-07	SLAMF1_F24
884087	cg15729771	2.80734051877007e-07	SLAMF1_F24
884088	cg06328792	-2.41240357593505e-06	SLAMF1_F24
884089	cg06027587	-4.89234092044866e-07	SLAMF1_F24
884090	cg02777369	1.2854585575877e-06	SLAMF1_F24
884091	cg03322921	-3.15407996068458e-06	SLAMF1_F24
884092	cg13511862	-1.63807773867182e-06	SLAMF1_F24
884093	cg26194251	5.93606062382509e-08	SLAMF1_F24
884094	cg17608500	7.13029880164278e-07	SLAMF1_F24
884095	cg26114907	5.91723707472649e-06	SLAMF1_F24
884096	cg04645123	3.92509955140664e-06	SLAMF1_F24
884097	cg14825287	1.24849872069006e-06	SLAMF1_F24
884098	cg16072094	2.66920524700432e-06	SLAMF1_F24
884099	cg24932848	4.42825598140213e-06	SLAMF1_F24
884100	cg06173337	-1.73602878622629e-06	SLAMF1_F24
884101	cg08402991	-5.0306440825841e-07	SLAMF1_F24
884102	cg11462509	-3.19624981058371e-07	SLAMF1_F24
884103	cg09322278	-1.79139979804666e-06	SLAMF1_F24
884104	cg25757320	5.91396848442348e-06	SLAMF1_F24
884105	cg01589327	-2.39624934325643e-07	SLAMF1_F24
884106	cg20886062	-4.84927268877968e-08	SLAMF1_F24
884107	cg04777220	-4.40145247119334e-06	SLAMF1_F24
884108	cg25673478	-6.63309084547868e-06	SLAMF1_F24
884109	cg24176760	1.54462375486674e-06	SLAMF1_F24
884110	cg04787784	8.63479497056544e-06	SLAMF1_F24
884111	cg00037419	-9.87723003061485e-08	SLAMF1_F24
884112	cg04995243	9.41417195646132e-07	SLAMF1_F24
884113	cg17064754	-3.62885896178848e-06	SLAMF1_F24
884114	cg01295646	-8.01173900938886e-07	SLAMF1_F24
884115	cg15974827	2.82025842566654e-06	SLAMF1_F24
884116	cg16082455	-9.5575123737771e-07	SLAMF1_F24
884117	cg03490971	-3.83495561476044e-06	SLAMF1_F24
884118	cg09418843	-2.27805975418682e-06	SLAMF1_F24
884119	cg25128583	2.32507367023478e-06	SLAMF1_F24
884120	cg01738593	-6.34306919947877e-07	SLAMF1_F24
884121	cg08866798	-2.06149949715537e-06	SLAMF1_F24
884122	cg01270370	2.39656125918598e-06	SLAMF1_F24
884123	cg22502153	-2.3278666975756e-06	SLAMF1_F24
884124	cg12828064	3.54063185530065e-06	SLAMF1_F24
884125	cg17348495	7.35827941850739e-06	SLAMF1_F24
884126	cg09452335	-2.60714227102831e-06	SLAMF1_F24
884127	cg13398198	1.8215898386458e-06	SLAMF1_F24
884128	cg11549880	-1.81496962233775e-06	SLAMF1_F24
884129	cg15746029	1.62555363767319e-06	SLAMF1_F24
884130	cg13783657	-1.30176564471488e-06	SLAMF1_F24
884131	cg04955303	-6.26957146420179e-07	SLAMF1_F24
884132	cg00781436	6.81259237229361e-08	SLAMF1_F24
884133	cg26270725	-5.95633279766284e-08	SLAMF1_F24
884134	cg00688775	-7.07776963761369e-06	SLAMF1_F24
884135	cg15344192	-1.07049849091457e-06	SLAMF1_F24
884136	cg14597964	-1.05785362516069e-06	SLAMF1_F24
884137	cg20132738	5.8633938112423e-06	SLAMF1_F24
884138	cg27036462	8.42350676006895e-07	SLAMF1_F24
884139	cg05918012	8.44078114564545e-07	SLAMF1_F24
884140	cg06376771	-4.17717347177039e-06	SLAMF1_F24
884141	cg21704502	1.13884192279175e-07	SLAMF1_F24
884142	cg06654270	2.84965170374925e-06	SLAMF1_F24
884143	cg01842296	1.62289807455885e-07	SLAMF1_F24
884144	cg00257303	1.21778348518577e-06	SLAMF1_F24
884145	cg19856346	-2.66968400678608e-07	SLAMF1_F24
884146	cg08554536	6.55082343734994e-06	SLAMF1_F24
884147	cg01184539	-4.10641299783954e-07	SLAMF1_F24
884148	cg12232308	-7.85201154558064e-07	SLAMF1_F24
884149	ch.17.52148184R	-2.57410050829504e-07	SLAMF1_F24
884150	cg07498364	4.58197375576032e-06	SLAMF1_F24
884151	cg20770123	1.64208070157669e-06	SLAMF1_F24
884152	cg12206899	5.35971083668642e-07	SLAMF1_F24
884153	cg11383736	-1.02879098973895e-06	SLAMF1_F24
884154	cg21463981	6.15723163011772e-08	SLAMF1_F24
884155	cg21256202	-5.45900018582241e-06	SLAMF1_F24
884156	cg05962517	1.30960199233252e-06	SLAMF1_F24
884157	cg01378562	7.10753024680559e-06	SLAMF1_F24
884158	cg24609884	3.83354527236652e-06	SLAMF1_F24
884159	cg00384653	-1.6499994944226e-06	SLAMF1_F24
884160	cg14343986	-1.37149993412907e-07	SLAMF1_F24
884161	cg16117386	2.64643407527848e-06	SLAMF1_F24
884162	cg27022570	1.31438477385347e-06	SLAMF1_F24
884163	cg25284213	-1.48745935264585e-06	SLAMF1_F24
884164	cg24905864	-6.1340801008771e-08	SLAMF1_F24
884165	cg08986368	1.2427573554609e-07	SLAMF1_F24
884166	cg15975151	-4.69932030943386e-08	SLAMF1_F24
884167	cg17951736	1.68953075330921e-06	SLAMF1_F24
884168	cg18555440	2.75300839370698e-06	SLAMF1_F24
884169	cg03307177	-1.27592341894786e-06	SLAMF1_F24
884170	cg08077216	1.40580854712934e-06	SLAMF1_F24
884171	cg22561140	1.07294383146013e-06	SLAMF1_F24
884172	cg24921210	1.21887876349124e-07	SLAMF1_F24
884173	cg10081773	-3.11618570455473e-06	SLAMF1_F24
884174	cg17945004	4.27407077555093e-06	SLAMF1_F24
884175	cg08194058	9.24600271172714e-07	SLAMF1_F24
884176	cg10025778	9.59997384806271e-07	SLAMF1_F24
884177	cg13235816	-2.8350897116271e-06	SLAMF1_F24
884178	cg00588853	3.29628442732303e-07	SLAMF1_F24
884179	cg14128195	6.46744175090796e-06	SLAMF1_F24
884180	cg18947840	3.63006444260184e-07	SLAMF1_F24
884181	cg16653588	1.24543388215909e-06	SLAMF1_F24
884182	cg23264776	8.09908890917154e-07	SLAMF1_F24
884183	cg21210450	-1.09201869735086e-06	SLAMF1_F24
884184	cg08373754	5.01969879685696e-07	SLAMF1_F24
884185	cg21203251	2.71341099461019e-06	SLAMF1_F24
884186	cg01161217	1.64757242062837e-06	SLAMF1_F24
884187	cg09957666	-3.70857946762037e-06	SLAMF1_F24
884188	cg05261686	-1.03285983934307e-05	SLAMF1_F24
884189	cg03839406	1.78085727302913e-06	SLAMF1_F24
884190	cg10011491	1.87099931784804e-06	SLAMF1_F24
884191	cg09911052	2.96632970261038e-06	SLAMF1_F24
884192	cg16518729	7.80687711852614e-06	SLAMF1_F24
884193	cg22611064	7.52042718500521e-08	SLAMF1_F24
884194	cg13514532	-9.16682243946096e-07	SLAMF1_F24
884195	cg21350413	2.5330272752901e-06	SLAMF1_F24
884196	cg26659958	-6.14201834930505e-07	SLAMF1_F24
884197	cg00732059	6.69044076082999e-06	SLAMF1_F24
884198	cg04882847	5.5158196137985e-07	SLAMF1_F24
884199	cg05495029	5.22530878268491e-07	SLAMF1_F24
884200	cg27292417	-6.00004661818536e-06	SLAMF1_F24
884201	cg13823136	1.66577684109338e-07	SLAMF1_F24
884202	cg07199849	-1.15051732919208e-06	SLAMF1_F24
884203	cg15313895	-4.70275395278294e-06	SLAMF1_F24
884204	cg05650586	-1.45687472670576e-06	SLAMF1_F24
884205	cg03665571	3.15220875482814e-06	SLAMF1_F24
884206	cg08687330	-1.99980805022374e-06	SLAMF1_F24
884207	cg16106952	-3.08265979175961e-06	SLAMF1_F24
884208	cg26065318	-1.79083126296207e-06	SLAMF1_F24
884209	cg09115158	-4.15101012967482e-06	SLAMF1_F24
884210	cg24742298	3.63420843285841e-08	SLAMF1_F24
884211	cg21029468	7.12318871095529e-07	SLAMF1_F24
884212	cg08966183	1.77784333033774e-09	SLAMF1_F24
884213	cg03327945	-1.2188562432005e-06	SLAMF1_F24
884214	cg10559226	-8.24283080925894e-06	SLAMF1_F24
884215	cg13751786	-6.04130561615309e-07	SLAMF1_F24
884216	cg26985659	-4.06757556931374e-06	SLAMF1_F24
884217	cg02655070	-1.80529902383757e-06	SLAMF1_F24
884218	cg07689226	-2.37388839282499e-06	SLAMF1_F24
884219	cg19286674	-3.80421454941537e-07	SLAMF1_F24
884220	cg07219743	6.3351872821171e-07	SLAMF1_F24
884221	cg05236720	-1.34511852656858e-07	SLAMF1_F24
884222	cg23935300	2.86985105748511e-06	SLAMF1_F24
884223	cg14232460	4.0348901523888e-06	SLAMF1_F24
884224	cg05374809	4.10414790885567e-06	SLAMF1_F24
884225	cg23794377	-2.19828840360893e-06	SLAMF1_F24
884226	cg07611933	-2.43951244396422e-06	SLAMF1_F24
884227	cg24855781	-3.51903222641124e-06	SLAMF1_F24
884228	cg02387244	1.86701360921045e-06	SLAMF1_F24
884229	cg07437154	-6.63494781743113e-07	SLAMF1_F24
884230	cg18776708	-9.04119371029769e-06	SLAMF1_F24
884231	cg09689650	6.8327795118701e-06	SLAMF1_F24
884232	cg02736969	7.39834725426048e-07	SLAMF1_F24
884233	cg18981946	-2.39934028299309e-07	SLAMF1_F24
884234	cg07545084	4.00290421343195e-07	SLAMF1_F24
884235	cg07604700	-3.60829718142217e-06	SLAMF1_F24
884236	cg04123157	-1.36304396334572e-06	SLAMF1_F24
884237	cg04828062	1.24397915133205e-06	SLAMF1_F24
884238	cg14763562	1.02773051994343e-07	SLAMF1_F24
884239	cg26816173	5.42087184317102e-06	SLAMF1_F24
884240	cg18610738	1.36597694836515e-08	SLAMF1_F24
884241	cg08925433	2.72160922800577e-07	SLAMF1_F24
884242	cg14451711	4.61661515290102e-06	SLAMF1_F24
884243	cg07391271	2.93524283332328e-06	SLAMF1_F24
884244	cg04592706	8.63592355836174e-07	SLAMF1_F24
884245	cg06758484	3.58147716175132e-06	SLAMF1_F24
884246	cg18014167	-3.16057597300867e-06	SLAMF1_F24
884247	cg07174744	1.36262276989761e-06	SLAMF1_F24
884248	cg07976733	9.09972500766206e-06	SLAMF1_F24
884249	cg19000349	6.8960771112307e-07	SLAMF1_F24
884250	cg09535179	3.03083939056098e-06	SLAMF1_F24
884251	cg15980954	1.02984255501907e-06	SLAMF1_F24
884252	cg24230412	5.75293879707627e-06	SLAMF1_F24
884253	cg00472783	3.58618085178705e-06	SLAMF1_F24
884254	cg26881139	-3.45209832902072e-06	SLAMF1_F24
884255	cg01693239	-1.79626997379328e-06	SLAMF1_F24
884256	cg09744448	8.37542865580653e-07	SLAMF1_F24
884257	cg03835987	4.36178602708303e-06	SLAMF1_F24
884258	cg21647373	-1.35102815046082e-05	SLAMF1_F24
884259	cg16396542	2.20544862476047e-06	SLAMF1_F24
884260	cg11218768	-1.02122739942422e-05	SLAMF1_F24
884261	cg24721517	-2.36427309963048e-06	SLAMF1_F24
884262	cg26416466	-1.50388386259761e-07	SLAMF1_F24
884263	cg03051777	5.49540560995443e-06	SLAMF1_F24
884264	cg16447589	1.75277791216005e-07	SLAMF1_F24
884265	cg26008841	-1.72068498199767e-06	SLAMF1_F24
884266	cg15617543	-1.38049896721331e-07	SLAMF1_F24
884267	cg16643558	-1.85414706285032e-06	SLAMF1_F24
884268	cg17475084	1.02753284376592e-05	SLAMF1_F24
884269	cg06216261	-1.3420625826631e-06	SLAMF1_F24
884270	cg00322833	-7.98765855124011e-07	SLAMF1_F24
884271	cg08922822	3.70589148771941e-06	SLAMF1_F24
884272	cg19656950	-1.52866127029937e-07	SLAMF1_F24
884273	cg06941585	-1.18058433362387e-06	SLAMF1_F24
884274	cg02312593	-6.46189661209512e-06	SLAMF1_F24
884275	cg00570618	-8.89329037253046e-07	SLAMF1_F24
884276	cg13924974	-2.84630618469631e-06	SLAMF1_F24
884277	cg21498326	2.05692667545491e-06	SLAMF1_F24
884278	cg21173585	-3.8851603813526e-06	SLAMF1_F24
884279	cg02764373	3.27379319108337e-06	SLAMF1_F24
884280	cg26103551	-2.5874846528674e-06	SLAMF1_F24
884281	cg12673978	-1.26297925265637e-06	SLAMF1_F24
884282	cg03816851	-4.85153084642442e-06	SLAMF1_F24
884283	cg25649895	2.09636743839334e-06	SLAMF1_F24
884284	cg07750813	-4.72076801021587e-06	SLAMF1_F24
884285	cg03611099	2.87640720937082e-06	SLAMF1_F24
884286	cg06005877	3.27611815557956e-06	SLAMF1_F24
884287	cg20172885	-1.51617789832884e-06	SLAMF1_F24
884288	cg17004104	4.94198756871553e-06	SLAMF1_F24
884289	cg17048483	7.00374576804576e-07	SLAMF1_F24
884290	cg25829490	1.16358153026438e-06	SLAMF1_F24
884291	cg07398558	-1.11380815738152e-06	SLAMF1_F24
884292	cg12049471	3.62590244593396e-06	SLAMF1_F24
884293	cg11059170	1.27175754995701e-06	SLAMF1_F24
884294	cg09272951	-2.30165973037982e-06	SLAMF1_F24
884295	cg09334699	-4.51859481358071e-06	SLAMF1_F24
884296	cg08610862	4.2198437956086e-06	SLAMF1_F24
884297	cg05517612	-2.51078563434139e-06	SLAMF1_F24
884298	cg08279042	4.12946235656365e-08	SLAMF1_F24
884299	cg04663346	2.39152141078017e-06	SLAMF1_F24
884300	cg00407537	-4.1121886089714e-06	SLAMF1_F24
884301	cg02309609	-2.04612207735688e-06	SLAMF1_F24
884302	cg18330047	-1.93140072776521e-06	SLAMF1_F24
884303	cg08540118	6.23996433951701e-07	SLAMF1_F24
884304	cg04989085	1.6174205665626e-07	SLAMF1_F24
884305	cg04948016	1.04981668118589e-07	SLAMF1_F24
884306	cg10187523	-2.75917249004207e-06	SLAMF1_F24
884307	cg08465311	-3.01199085797752e-06	SLAMF1_F24
884308	cg05291244	5.78167837714496e-06	SLAMF1_F24
884309	cg05541747	1.05076244546903e-06	SLAMF1_F24
884310	cg26317963	1.53596857834156e-06	SLAMF1_F24
884311	cg26290391	-3.00329504267789e-07	SLAMF1_F24
884312	cg00730203	4.77686833455504e-06	SLAMF1_F24
884313	cg12076116	3.79219957693276e-07	SLAMF1_F24
884314	cg20681948	-1.44623702952916e-06	SLAMF1_F24
884315	cg02767841	3.46448102955287e-06	SLAMF1_F24
884316	cg19758881	-1.09581062469055e-06	SLAMF1_F24
884317	cg13088003	3.22820832417119e-07	SLAMF1_F24
884318	cg01966243	-4.87154527269059e-06	SLAMF1_F24
884319	cg13227105	-6.67872128106587e-07	SLAMF1_F24
884320	cg02049701	-1.02091302886784e-06	SLAMF1_F24
884321	cg21479076	3.04029093758882e-06	SLAMF1_F24
884322	cg27180005	8.32530318052217e-06	SLAMF1_F24
884323	cg07893968	7.68800634930726e-06	SLAMF1_F24
884324	cg01290710	-3.3928655267103e-06	SLAMF1_F24
884325	cg02955098	-3.50018008314989e-06	SLAMF1_F24
884326	cg20802942	-6.66081935447383e-06	SLAMF1_F24
884327	cg17536848	-2.70576434092121e-06	SLAMF1_F24
884328	cg14010578	5.06295082312295e-07	SLAMF1_F24
884329	cg03061758	4.25575118111022e-06	SLAMF1_F24
884330	cg03032798	-9.86443024797246e-06	SLAMF1_F24
884331	cg02769908	-1.06819811395364e-05	SLAMF1_F24
884332	cg08693671	-4.17318143901865e-08	SLAMF1_F24
884333	cg21011702	-3.99419975475387e-06	SLAMF1_F24
884334	cg04920416	5.63879765587714e-07	SLAMF1_F24
884335	cg11282724	-7.51068978805993e-07	SLAMF1_F24
884336	cg06483698	1.53183671347261e-06	SLAMF1_F24
884337	cg03307560	-4.91441400923261e-06	SLAMF1_F24
884338	cg11041148	-1.45601743247977e-07	SLAMF1_F24
884339	cg00892294	-2.3893370486695e-06	SLAMF1_F24
884340	cg06250693	-1.91410280094022e-06	SLAMF1_F24
884341	cg21477417	-3.02493301750349e-07	SLAMF1_F24
884342	cg01080357	3.44450648285245e-09	SLAMF1_F24
884343	cg07121424	1.65464706662335e-06	SLAMF1_F24
884344	cg22306159	-7.07876017881285e-07	SLAMF1_F24
884345	cg04924623	-1.06364100962713e-05	SLAMF1_F24
884346	cg04266675	9.30321461628577e-06	SLAMF1_F24
884347	cg10755516	3.22460368778373e-06	SLAMF1_F24
884348	cg04954203	-6.29379387904708e-07	SLAMF1_F24
884349	cg18105665	-9.14789707118249e-07	SLAMF1_F24
884350	cg16881467	8.96195490036878e-06	SLAMF1_F24
884351	cg15352782	-1.04165543204855e-06	SLAMF1_F24
884352	cg19398446	-2.51545073177928e-07	SLAMF1_F24
884353	cg26901111	1.98637722216583e-06	SLAMF1_F24
884354	cg08601959	2.18784068987089e-07	SLAMF1_F24
884355	cg03090436	8.60131981422585e-07	SLAMF1_F24
884356	cg09797312	1.36757935185336e-06	SLAMF1_F24
884357	cg17075323	-2.3342377711581e-06	SLAMF1_F24
884358	cg14380517	4.46899484838066e-06	SLAMF1_F24
884359	cg01310332	3.50263550871135e-06	SLAMF1_F24
884360	cg00071215	3.41309627220316e-06	SLAMF1_F24
884361	cg12409098	-4.86625554780356e-06	SLAMF1_F24
884362	cg17005937	-2.16239810433147e-06	SLAMF1_F24
884363	cg24295139	-6.03142706302654e-07	SLAMF1_F24
884364	cg14348814	1.67729145300878e-06	SLAMF1_F24
884365	cg20512925	4.43565871008784e-06	SLAMF1_F24
884366	cg12173550	2.98194528001153e-06	SLAMF1_F24
884367	cg01533312	-6.1232592120373e-06	SLAMF1_F24
884368	cg27343133	-1.62458609304687e-06	SLAMF1_F24
884369	cg14239351	1.38948461597183e-06	SLAMF1_F24
884370	cg25138713	-1.95750715294146e-06	SLAMF1_F24
884371	cg01772547	-3.14162201261492e-06	SLAMF1_F24
884372	cg11268049	-1.94634018510941e-06	SLAMF1_F24
884373	cg21070774	-1.11819593040038e-07	SLAMF1_F24
884374	cg13110239	4.31228292166576e-06	SLAMF1_F24
884375	cg16416152	-1.91956143027434e-07	SLAMF1_F24
884376	cg26174306	-2.57893487460632e-06	SLAMF1_F24
884377	cg19642433	1.28244819867286e-06	SLAMF1_F24
884378	cg10030963	-7.41563632527196e-06	SLAMF1_F24
884379	cg24181662	-2.13641207522693e-06	SLAMF1_F24
884380	cg19861823	-1.43961373049769e-06	SLAMF1_F24
884381	cg04529897	-3.23481128091875e-06	SLAMF1_F24
884382	cg15934141	4.17668571417409e-07	SLAMF1_F24
884383	cg06643679	2.67732369194766e-06	SLAMF1_F24
884384	cg17596921	2.02119558081217e-07	SLAMF1_F24
884385	cg18492269	-1.6743066334454e-07	SLAMF1_F24
884386	cg09614210	-8.70365163499042e-06	SLAMF1_F24
884387	cg26381898	4.58897584613824e-06	SLAMF1_F24
884388	cg01602376	2.40436697919203e-06	SLAMF1_F24
884389	cg13501027	-9.8920515318159e-07	SLAMF1_F24
884390	cg14509437	-1.17653891293446e-06	SLAMF1_F24
884391	cg22836787	-3.22520362778806e-07	SLAMF1_F24
884392	cg13380341	-9.42737070294664e-07	SLAMF1_F24
884393	cg11977735	1.93424707401959e-06	SLAMF1_F24
884394	cg13130930	5.91506830857358e-08	SLAMF1_F24
884395	cg27363280	-3.48030757096496e-06	SLAMF1_F24
884396	cg00073384	8.51934579139049e-07	SLAMF1_F24
884397	cg02288859	3.4748580553037e-06	SLAMF1_F24
884398	cg12056425	-2.5304959812729e-06	SLAMF1_F24
884399	cg02362381	4.51301439098118e-07	SLAMF1_F24
884400	cg07433706	-4.66332611894679e-06	SLAMF1_F24
884401	cg13245733	5.31303717799563e-08	SLAMF1_F24
884402	cg17978013	-2.0577470144676e-06	SLAMF1_F24
884403	cg27459121	4.1999939550649e-06	SLAMF1_F24
884404	cg13639341	5.61168574385414e-06	SLAMF1_F24
884405	cg05851420	7.05433725850651e-07	SLAMF1_F24
884406	cg02413285	1.57443539248211e-06	SLAMF1_F24
884407	cg27127091	7.53798903100503e-06	SLAMF1_F24
884408	cg20991723	8.12800728768713e-06	SLAMF1_F24
884409	cg00515593	6.31147493532546e-07	SLAMF1_F24
884410	cg10012825	-6.33283931998601e-06	SLAMF1_F24
884411	cg25553477	1.16740885878908e-06	SLAMF1_F24
884412	cg02750385	-6.5495340523679e-08	SLAMF1_F24
884413	cg26519433	2.20284447047821e-06	SLAMF1_F24
884414	cg14151082	-4.68018333085446e-07	SLAMF1_F24
884415	cg15135657	4.07364122507894e-07	SLAMF1_F24
884416	cg22332306	-2.15051533712291e-06	SLAMF1_F24
884417	cg25401101	3.0377902774533e-06	SLAMF1_F24
884418	cg13633596	-1.20202869800868e-07	SLAMF1_F24
884419	cg23867498	-8.74193343688286e-07	SLAMF1_F24
884420	cg12321259	1.27965347407515e-06	SLAMF1_F24
884421	cg24316231	-3.31580731392328e-06	SLAMF1_F24
884422	cg03900817	1.78663881319561e-07	SLAMF1_F24
884423	cg06070397	-7.53432969282158e-06	SLAMF1_F24
884424	cg14989714	2.37369016355564e-06	SLAMF1_F24
884425	cg14001486	-2.23874499275361e-06	SLAMF1_F24
884426	cg24715106	9.7555760239176e-07	SLAMF1_F24
884427	cg18392482	-7.45631965188242e-06	SLAMF1_F24
884428	cg00707777	7.81644092041196e-07	SLAMF1_F24
884429	cg16458058	1.40274829923874e-06	SLAMF1_F24
884430	cg16029747	-4.66477723598838e-06	SLAMF1_F24
884431	cg17659439	2.14419023957217e-06	SLAMF1_F24
884432	cg00758854	-2.72061585604774e-06	SLAMF1_F24
884433	cg11600454	4.27810044761049e-07	SLAMF1_F24
884434	cg18709545	2.79155556263529e-06	SLAMF1_F24
884435	cg19649900	3.71180617116771e-08	SLAMF1_F24
884436	cg02988730	1.89911542849345e-06	SLAMF1_F24
884437	cg19240167	6.26904320192157e-06	SLAMF1_F24
884438	cg21446669	3.1228376777606e-06	SLAMF1_F24
884439	cg01969473	2.4974622534059e-06	SLAMF1_F24
884440	cg06083990	2.33376248422294e-06	SLAMF1_F24
884441	cg03224385	-1.03338696873059e-05	SLAMF1_F24
884442	cg22632029	-1.15670769836733e-05	SLAMF1_F24
884443	cg26688191	1.68853573923773e-05	SLAMF1_F24
884444	cg03211864	4.30671515467198e-06	SLAMF1_F24
884445	cg25813193	5.34791190972419e-06	SLAMF1_F24
884446	cg22751810	8.85392635388757e-07	SLAMF1_F24
884447	cg17177882	-6.50474922868363e-06	SLAMF1_F24
884448	cg10062298	-1.53516148938276e-06	SLAMF1_F24
884449	cg23469275	1.05540979309058e-06	SLAMF1_F24
884450	cg24960733	1.53352735106155e-06	SLAMF1_F24
884451	cg13569146	-1.24527586130863e-06	SLAMF1_F24
884452	cg15746941	-8.41990408528419e-06	SLAMF1_F24
884453	cg17955564	1.63139575320074e-05	SLAMF1_F24
884454	cg00702561	3.64854608820445e-06	SLAMF1_F24
884455	cg07427492	-4.5389626298178e-06	SLAMF1_F24
884456	cg07099606	8.14539838924808e-06	SLAMF1_F24
884457	cg21228103	-2.14829352056237e-07	SLAMF1_F24
884458	cg11989421	3.61699470476524e-06	SLAMF1_F24
884459	cg05724296	7.83581936295895e-06	SLAMF1_F24
884460	cg01836612	-2.77436179135044e-06	SLAMF1_F24
884461	cg18153326	9.05004310815867e-08	SLAMF1_F24
884462	cg09923593	2.15233494768758e-06	SLAMF1_F24
884463	cg16705170	-3.39242763154253e-07	SLAMF1_F24
884464	cg16419756	-2.3537636451183e-06	SLAMF1_F24
884465	cg11119760	-2.64328015641279e-07	SLAMF1_F24
884466	cg08922108	-4.91496608071294e-06	SLAMF1_F24
884467	cg22268164	-1.50374764262654e-06	SLAMF1_F24
884468	cg07197326	-7.31051454658215e-08	SLAMF1_F24
884469	cg24420574	-1.22967938478336e-06	SLAMF1_F24
884470	cg20477999	-1.50784101733545e-06	SLAMF1_F24
884471	cg13208159	-3.37119391302168e-06	SLAMF1_F24
884472	cg22093503	1.09655814665106e-07	SLAMF1_F24
884473	cg01324793	-3.81158228538777e-07	SLAMF1_F24
884474	cg17032679	5.36543975971554e-07	SLAMF1_F24
884475	cg26061177	6.33169127683873e-07	SLAMF1_F24
884476	cg01907829	-1.37311125463799e-06	SLAMF1_F24
884477	cg16245684	4.42874091931831e-07	SLAMF1_F24
884478	cg12382083	-6.15081271788503e-06	SLAMF1_F24
884479	cg01472666	-1.15685874207192e-05	SLAMF1_F24
884480	cg15248656	-1.48537076448719e-06	SLAMF1_F24
884481	cg23114311	5.76052075917049e-07	SLAMF1_F24
884482	cg18468172	1.00266451818169e-06	SLAMF1_F24
884483	cg21842821	2.73194085804597e-06	SLAMF1_F24
884484	cg15589135	-1.93754464020458e-06	SLAMF1_F24
884485	cg07038001	-4.32533646060567e-06	SLAMF1_F24
884486	cg06089468	5.68142058185392e-08	SLAMF1_F24
884487	cg02237328	7.80213737271725e-07	SLAMF1_F24
884488	cg27021530	-6.28040879421821e-07	SLAMF1_F24
884489	cg04329659	-1.98240341008095e-06	SLAMF1_F24
884490	cg05829976	-3.89337501506713e-06	SLAMF1_F24
884491	cg00148863	1.80782103453327e-06	SLAMF1_F24
884492	cg12124368	4.63794806074499e-06	SLAMF1_F24
884493	cg05889455	1.50714360534806e-06	SLAMF1_F24
884494	cg09500364	6.48703338931098e-06	SLAMF1_F24
884495	cg27290629	2.90274375388261e-06	SLAMF1_F24
884496	cg00975587	-3.8927448590698e-06	SLAMF1_F24
884497	cg10071517	-3.69955013242391e-06	SLAMF1_F24
884498	cg19990022	-7.58800511970197e-07	SLAMF1_F24
884499	cg08685581	-1.77157420475552e-06	SLAMF1_F24
884500	cg06050191	-6.18947373984893e-06	SLAMF1_F24
884501	cg01399611	2.82300972444699e-06	SLAMF1_F24
884502	cg01528222	-4.07851155876156e-06	SLAMF1_F24
884503	cg02969624	3.00938761810699e-06	SLAMF1_F24
884504	cg11304240	1.71282920015641e-06	SLAMF1_F24
884505	cg13910644	4.24653254438944e-06	SLAMF1_F24
884506	cg14087880	-8.23269325370892e-07	SLAMF1_F24
884507	cg22512803	1.70280993936125e-06	SLAMF1_F24
884508	cg15144068	1.80414464265964e-06	SLAMF1_F24
884509	cg16620857	-5.26897525319715e-06	SLAMF1_F24
884510	cg09879186	8.88144911258972e-06	SLAMF1_F24
884511	cg02147339	-2.58496903302321e-06	SLAMF1_F24
884512	cg15371169	-4.78280779158537e-06	SLAMF1_F24
884513	cg15592492	4.31436479847836e-06	SLAMF1_F24
884514	cg03830690	3.70979435909387e-07	SLAMF1_F24
884515	cg02512860	-1.82092053229714e-06	SLAMF1_F24
884516	cg07258419	2.45855615572179e-07	SLAMF1_F24
884517	cg06489615	5.1583980212353e-06	SLAMF1_F24
884518	cg22534690	-5.93144487733139e-06	SLAMF1_F24
884519	cg11587848	-5.25049922290303e-06	SLAMF1_F24
884520	cg01748627	1.55236922138746e-06	SLAMF1_F24
884521	cg04659901	-1.71962378001998e-06	SLAMF1_F24
884522	cg26963002	2.98787548664761e-07	SLAMF1_F24
884523	cg14044789	1.92035880693429e-07	SLAMF1_F24
884524	cg16141652	-3.34781975669032e-07	SLAMF1_F24
884525	cg05305327	6.6027664600664e-06	SLAMF1_F24
884526	cg04506546	-1.61394713671356e-07	SLAMF1_F24
884527	cg26526531	6.52588544895075e-08	SLAMF1_F24
884528	cg14735379	2.21994181291043e-06	SLAMF1_F24
884529	cg01748268	3.80192676850249e-06	SLAMF1_F24
884530	cg20244489	7.37656124539296e-06	SLAMF1_F24
884531	cg12984408	-2.55289982160394e-07	SLAMF1_F24
884532	cg02512647	-1.52793835866861e-06	SLAMF1_F24
884533	cg04560347	1.79249328217821e-06	SLAMF1_F24
884534	cg14790153	1.59332383993177e-06	SLAMF1_F24
884535	cg23591509	6.35628262523631e-06	SLAMF1_F24
884536	cg24867814	3.99767441402931e-08	SLAMF1_F24
884537	cg08377550	5.20975701098808e-06	SLAMF1_F24
884538	cg12157619	-3.10787563656774e-06	SLAMF1_F24
884539	ch.11.1823407F	-3.93451071256691e-06	SLAMF1_F24
884540	cg09917815	-1.10559538129775e-06	SLAMF1_F24
884541	cg06097213	-2.20208312857281e-06	SLAMF1_F24
884542	cg27121379	-1.0354699247021e-06	SLAMF1_F24
884543	cg26402410	3.32135462775199e-06	SLAMF1_F24
884544	cg04671932	9.33546491062378e-07	SLAMF1_F24
884545	cg05627390	-2.22977543979917e-06	SLAMF1_F24
884546	cg04310331	-9.65889727418411e-07	SLAMF1_F24
884547	cg16992637	-6.01201173104863e-08	SLAMF1_F24
884548	cg11504740	-5.29962744739767e-06	SLAMF1_F24
884549	cg17248924	-1.0466271142296e-05	SLAMF1_F24
884550	cg16407680	-2.13542869605757e-06	SLAMF1_F24
884551	cg25623919	-6.51665469100674e-06	SLAMF1_F24
884552	cg20779334	-2.2744306461653e-07	SLAMF1_F24
884553	cg11453083	3.47216715370186e-06	SLAMF1_F24
884554	cg00724936	1.2301053541925e-06	SLAMF1_F24
884555	cg16469492	3.91827905978196e-07	SLAMF1_F24
884556	cg08010711	-7.34681752044728e-07	SLAMF1_F24
884557	cg04916307	-9.58376282110694e-07	SLAMF1_F24
884558	cg14185122	6.83894778179822e-07	SLAMF1_F24
884559	cg01529847	-1.65887922726417e-06	SLAMF1_F24
884560	cg10819684	-4.62106222463664e-07	SLAMF1_F24
884561	cg02220125	3.53134948980814e-07	SLAMF1_F24
884562	cg05529886	-4.69387169248448e-07	SLAMF1_F24
884563	cg13645500	-9.85348355507696e-07	SLAMF1_F24
884564	cg20827629	6.47414161469498e-06	SLAMF1_F24
884565	cg07309942	1.22874320560819e-06	SLAMF1_F24
884566	cg01636505	-7.71161365109647e-07	SLAMF1_F24
884567	cg02805499	3.67285156139503e-06	SLAMF1_F24
884568	cg03174091	-1.44804441989973e-06	SLAMF1_F24
884569	cg01211369	-3.1651827786614e-07	SLAMF1_F24
884570	cg14458955	1.9162796504105e-08	SLAMF1_F24
884571	cg17228960	6.0581241007583e-07	SLAMF1_F24
884572	cg10425946	7.45054218658123e-08	SLAMF1_F24
884573	cg08236468	-3.81404808944778e-08	SLAMF1_F24
884574	cg11754370	1.83040690006109e-07	SLAMF1_F24
884575	cg00008493	-1.70628443604462e-06	SLAMF1_F24
884576	cg00480115	4.76079184338887e-08	SLAMF1_F24
884577	cg25430281	-7.93687939402211e-06	SLAMF1_F24
884578	cg06903451	-2.67984298925059e-06	SLAMF1_F24
884579	cg19667460	-8.85235962756309e-06	SLAMF1_F24
884580	cg19386337	-7.37434416831578e-07	SLAMF1_F24
884581	cg16063315	3.96239834343227e-06	SLAMF1_F24
884582	cg09918917	1.50935752639114e-06	SLAMF1_F24
884583	cg01960306	1.3901740944348e-08	SLAMF1_F24
884584	cg15075580	4.14663384325155e-06	SLAMF1_F24
884585	cg03317075	-9.28207505656328e-07	SLAMF1_F24
884586	cg02263051	1.66728463410717e-06	SLAMF1_F24
884587	cg25133988	-2.50281077925219e-06	SLAMF1_F24
884588	cg22620092	-1.8054108566614e-06	SLAMF1_F24
884589	cg20140908	1.39217881113814e-06	SLAMF1_F24
884590	cg14125530	-1.00304733850588e-06	SLAMF1_F24
884591	cg11244795	1.64760045176282e-06	SLAMF1_F24
884592	cg22250641	-2.10311195875516e-06	SLAMF1_F24
884593	cg22907586	-1.0279273543998e-06	SLAMF1_F24
884594	cg12835684	2.83660668510279e-07	SLAMF1_F24
884595	cg07742319	-7.94936535312061e-07	SLAMF1_F24
884596	cg12364608	-2.03889198478183e-06	SLAMF1_F24
884597	cg01087697	1.38772552415461e-07	SLAMF1_F24
884598	cg15427166	-3.26466193768879e-06	SLAMF1_F24
884599	cg00762354	1.93785810530424e-06	SLAMF1_F24
884600	cg20157985	-7.8225052370551e-08	SLAMF1_F24
884601	cg05884043	1.2582236442073e-06	SLAMF1_F24
884602	cg14745847	-4.05534824497667e-06	SLAMF1_F24
884603	cg04092231	3.31664814861437e-07	SLAMF1_F24
884604	cg13238744	-2.19539990849416e-06	SLAMF1_F24
884605	cg07510237	-5.62142145146659e-07	SLAMF1_F24
884606	cg11804721	2.67144857492981e-07	SLAMF1_F24
884607	cg26360484	-2.23386807257999e-07	SLAMF1_F24
884608	cg03650189	1.08450289005834e-05	SLAMF1_F24
884609	cg11245145	-1.24440872000152e-07	SLAMF1_F24
884610	cg11064537	4.96715550771558e-06	SLAMF1_F24
884611	cg05235761	-6.70739428547486e-07	SLAMF1_F24
884612	cg10999780	-2.58425004921986e-06	SLAMF1_F24
884613	cg08836594	-2.91202052973453e-06	SLAMF1_F24
884614	cg06093379	-3.73229361086361e-08	SLAMF1_F24
884615	cg11779670	3.17869030135898e-07	SLAMF1_F24
884616	cg15172007	1.53999723555598e-06	SLAMF1_F24
884617	cg08674011	-1.68231994352036e-06	SLAMF1_F24
884618	cg10027732	-4.4635150182423e-07	SLAMF1_F24
884619	cg18639615	-2.31482809632735e-06	SLAMF1_F24
884620	cg23698960	1.51338920752007e-06	SLAMF1_F24
884621	cg13054702	-3.19088162643061e-07	SLAMF1_F24
884622	cg15859515	6.89138790611346e-06	SLAMF1_F24
884623	cg25031943	1.0679424941083e-06	SLAMF1_F24
884624	cg25380281	-1.89637336430683e-06	SLAMF1_F24
884625	cg26290093	-1.72925801538641e-06	SLAMF1_F24
884626	cg07282879	-1.68435899604763e-07	SLAMF1_F24
884627	cg22918949	1.8107652811305e-06	SLAMF1_F24
884628	cg01895714	5.31618264819727e-06	SLAMF1_F24
884629	cg25430151	-3.3549516654877e-07	SLAMF1_F24
884630	cg20830816	-1.34111046676782e-06	SLAMF1_F24
884631	cg06196689	6.02202703869055e-06	SLAMF1_F24
884632	cg26583478	6.07409006969603e-06	SLAMF1_F24
884633	cg12721068	-6.37964877770325e-07	SLAMF1_F24
884634	cg25344465	-2.69315298837329e-06	SLAMF1_F24
884635	cg06699617	-1.06794825807964e-06	SLAMF1_F24
884636	cg01303619	-1.91587049087199e-07	SLAMF1_F24
884637	cg20672245	3.5867624286854e-06	SLAMF1_F24
884638	cg23574061	-7.05602386263124e-06	SLAMF1_F24
884639	cg14125132	-4.30857517552676e-06	SLAMF1_F24
884640	cg21498235	-2.4917264783797e-06	SLAMF1_F24
884641	cg18864868	-1.37313680632544e-06	SLAMF1_F24
884642	cg08680129	2.25532745332553e-06	SLAMF1_F24
884643	cg19489612	-1.1696396051663e-06	SLAMF1_F24
884644	cg08466889	-1.04641027621165e-06	SLAMF1_F24
884645	cg13528056	-1.20179450233424e-05	SLAMF1_F24
884646	cg03755955	-1.98360882457335e-06	SLAMF1_F24
884647	cg00438646	-7.25602254077062e-07	SLAMF1_F24
884648	cg27222884	4.41620318794731e-06	SLAMF1_F24
884649	cg17658085	-2.91874875640152e-06	SLAMF1_F24
884650	cg13877999	-1.50136365547313e-06	SLAMF1_F24
884651	cg00351321	-3.20070138847665e-07	SLAMF1_F24
884652	cg21855392	-2.01252548489422e-06	SLAMF1_F24
884653	cg21720236	2.85015327655619e-06	SLAMF1_F24
884654	cg15618525	-1.67726382253834e-06	SLAMF1_F24
884655	cg07945682	-5.21946542012207e-07	SLAMF1_F24
884656	cg21132878	5.32746296139374e-06	SLAMF1_F24
884657	cg13540075	1.03138976016382e-06	SLAMF1_F24
884658	cg21739343	-5.79815197117321e-06	SLAMF1_F24
884659	cg01089213	5.00533615822348e-06	SLAMF1_F24
884660	cg01141636	2.34630356579562e-06	SLAMF1_F24
884661	cg07072027	4.52940312938604e-06	SLAMF1_F24
884662	cg27060699	-5.59451512590593e-07	SLAMF1_F24
884663	cg09359103	6.18475678540559e-06	SLAMF1_F24
884664	cg24359048	-2.99902704097544e-06	SLAMF1_F24
884665	cg19726712	9.23029966626193e-07	SLAMF1_F24
884666	cg00067884	-1.19034125933169e-06	SLAMF1_F24
884667	cg13628807	5.88045390550851e-06	SLAMF1_F24
884668	cg02899960	-4.05002703564657e-08	SLAMF1_F24
884669	cg21587319	1.0580034478401e-06	SLAMF1_F24
884670	cg26783464	-4.65032314541033e-08	SLAMF1_F24
884671	cg00260231	-5.96986471528402e-06	SLAMF1_F24
884672	cg09806134	-1.18903249876919e-06	SLAMF1_F24
884673	cg19428340	-8.15251472293964e-08	SLAMF1_F24
884674	cg21906947	7.79910249013591e-08	SLAMF1_F24
884675	cg10515950	-3.58091994069134e-06	SLAMF1_F24
884676	cg00377793	6.57397675112099e-07	SLAMF1_F24
884677	cg22209929	-2.78686801393866e-06	SLAMF1_F24
884678	cg16884241	6.53493112925974e-07	SLAMF1_F24
884679	cg26394174	-4.31763998930025e-07	SLAMF1_F24
884680	cg08619932	5.13682973411468e-07	SLAMF1_F24
884681	cg06426792	8.27138315363346e-08	SLAMF1_F24
884682	cg23839571	-4.76954115595791e-07	SLAMF1_F24
884683	cg08461433	8.65839548825004e-07	SLAMF1_F24
884684	cg15667931	-1.4539581588979e-06	SLAMF1_F24
884685	cg23828422	-1.16132491974337e-06	SLAMF1_F24
884686	cg04027805	6.59105392829882e-07	SLAMF1_F24
884687	cg07655471	1.30436452054874e-06	SLAMF1_F24
884688	cg18697634	8.27806500361335e-08	SLAMF1_F24
884689	cg10889792	-1.04130791798969e-05	SLAMF1_F24
884690	cg26936966	-2.61504197121624e-06	SLAMF1_F24
884691	cg08752738	-7.35597888645627e-06	SLAMF1_F24
884692	cg18074171	-1.28419451569148e-06	SLAMF1_F24
884693	cg03146671	4.56738050306505e-06	SLAMF1_F24
884694	cg03812057	2.31515958864154e-06	SLAMF1_F24
884695	cg16988879	-3.97241974228857e-07	SLAMF1_F24
884696	cg07586193	-1.59316093885005e-06	SLAMF1_F24
884697	cg19489697	1.74620260909615e-07	SLAMF1_F24
884698	cg23199907	6.14668089676772e-07	SLAMF1_F24
884699	cg22219876	1.21796235480498e-06	SLAMF1_F24
884700	cg17141180	-4.41698390280103e-07	SLAMF1_F24
884701	cg05001932	-7.78417485454914e-06	SLAMF1_F24
884702	cg13312397	1.64440999836765e-06	SLAMF1_F24
884703	cg06549607	1.1067153981002e-06	SLAMF1_F24
884704	cg26684139	1.45666268906664e-06	SLAMF1_F24
884705	cg02635449	-5.87549829326718e-06	SLAMF1_F24
884706	cg26388153	-1.85815706370566e-06	SLAMF1_F24
884707	cg06832862	1.42416436049023e-06	SLAMF1_F24
884708	cg06161915	-7.30782687998251e-07	SLAMF1_F24
884709	cg10975913	1.78852353068656e-07	SLAMF1_F24
884710	cg20752695	1.38031161906396e-06	SLAMF1_F24
884711	cg06979922	4.91362375913701e-06	SLAMF1_F24
884712	cg22081003	4.75230433937887e-06	SLAMF1_F24
884713	cg01017862	2.70647455620443e-06	SLAMF1_F24
884714	cg24593279	6.15035392016516e-06	SLAMF1_F24
884715	cg05684528	-2.23190704686957e-06	SLAMF1_F24
884716	cg08702007	-4.21660512529192e-07	SLAMF1_F24
884717	cg24871184	-2.46531221905503e-07	SLAMF1_F24
884718	cg09171874	1.00211041323531e-06	SLAMF1_F24
884719	cg20517846	7.29031788526641e-06	SLAMF1_F24
884720	cg03403719	-2.48412555717567e-06	SLAMF1_F24
884721	cg11905624	-8.95940976343821e-07	SLAMF1_F24
884722	cg11117113	1.40099724738277e-06	SLAMF1_F24
884723	cg09921085	6.34664471665041e-07	SLAMF1_F24
884724	cg22109694	1.07727708275793e-06	SLAMF1_F24
884725	cg04897900	-5.00664108833577e-07	SLAMF1_F24
884726	cg11856542	1.42206479588849e-08	SLAMF1_F24
884727	cg14215711	6.29254375870516e-07	SLAMF1_F24
884728	cg17707550	2.05892533400432e-06	SLAMF1_F24
884729	cg25020545	2.27964651090231e-07	SLAMF1_F24
884730	cg10590095	-2.46909298173399e-06	SLAMF1_F24
884731	cg24954070	1.84970703033018e-06	SLAMF1_F24
884732	cg04077687	1.17976623595145e-06	SLAMF1_F24
884733	cg05759148	-7.55572897072932e-06	SLAMF1_F24
884734	cg08063160	-4.6235659999137e-06	SLAMF1_F24
884735	cg21549279	-2.82887703995587e-07	SLAMF1_F24
884736	cg23679432	-1.06870234563001e-06	SLAMF1_F24
884737	cg01869554	1.76032420854982e-06	SLAMF1_F24
884738	cg00606396	-1.91619897955214e-06	SLAMF1_F24
884739	cg03188793	8.20965661555556e-06	SLAMF1_F24
884740	cg08051713	9.95418028837419e-06	SLAMF1_F24
884741	cg14034677	-9.61358672569794e-06	SLAMF1_F24
884742	cg17671345	-1.35659984996591e-06	SLAMF1_F24
884743	cg06081951	-5.34313969146742e-06	SLAMF1_F24
884744	cg16384496	-1.1916206090318e-06	SLAMF1_F24
884745	cg15636879	4.74720152843857e-06	SLAMF1_F24
884746	cg03316359	5.62974792383297e-07	SLAMF1_F24
884747	cg15443145	-7.03905857780091e-07	SLAMF1_F24
884748	cg08560606	-1.21067786588733e-06	SLAMF1_F24
884749	cg12600021	-1.78136630160575e-06	SLAMF1_F24
884750	cg09635763	2.13485278511084e-06	SLAMF1_F24
884751	cg14295102	7.54336702849493e-06	SLAMF1_F24
884752	cg15578842	2.97872307841613e-07	SLAMF1_F24
884753	cg08711075	-1.4561445407719e-06	SLAMF1_F24
884754	cg12132429	4.31595185571404e-06	SLAMF1_F24
884755	cg26298409	-2.50761959344991e-06	SLAMF1_F24
884756	cg14643497	5.13050933384354e-07	SLAMF1_F24
884757	cg19723952	2.09447847838376e-06	SLAMF1_F24
884758	cg16202967	8.69014823109449e-07	SLAMF1_F24
884759	cg16936060	-4.06594190202895e-06	SLAMF1_F24
884760	cg05832326	-2.86874173503313e-06	SLAMF1_F24
884761	cg14528725	-3.51983000324903e-06	SLAMF1_F24
884762	cg11888946	-2.19108572409924e-06	SLAMF1_F24
884763	cg10561971	-2.9404267902932e-06	SLAMF1_F24
884764	cg16846247	8.72683504495022e-06	SLAMF1_F24
884765	cg17679607	1.79160131107757e-06	SLAMF1_F24
884766	cg16642264	-8.57431258688596e-06	SLAMF1_F24
884767	cg04335293	1.77307856752402e-06	SLAMF1_F24
884768	cg14821382	-5.88269696586449e-06	SLAMF1_F24
884769	cg22911831	1.3266670385866e-06	SLAMF1_F24
884770	cg00493910	-4.7447065102864e-07	SLAMF1_F24
884771	cg15581886	-3.83138905118408e-07	SLAMF1_F24
884772	cg21055910	4.54098620611783e-06	SLAMF1_F24
884773	cg06083652	1.52403278662837e-06	SLAMF1_F24
884774	cg19228755	-3.45092647255043e-06	SLAMF1_F24
884775	cg15890816	2.67253673713389e-07	SLAMF1_F24
884776	cg07910387	-2.78598643417553e-07	SLAMF1_F24
884777	cg03873392	5.35989291340472e-06	SLAMF1_F24
884778	cg17724577	-5.45843864476834e-06	SLAMF1_F24
884779	cg05292788	5.17973260984938e-07	SLAMF1_F24
884780	cg13620369	8.0362226251603e-07	SLAMF1_F24
884781	cg04293948	-1.69606078946109e-06	SLAMF1_F24
884782	cg21405568	-1.01206981808155e-06	SLAMF1_F24
884783	cg22240533	3.2531618210525e-06	SLAMF1_F24
884784	cg24702253	-1.38464843090276e-05	SLAMF1_F24
884785	cg24533202	-7.37709237275352e-06	SLAMF1_F24
884786	cg02810291	2.34619543178679e-06	SLAMF1_F24
884787	cg04344414	-1.83591266757682e-06	SLAMF1_F24
884788	cg06274257	5.72948781751705e-07	SLAMF1_F24
884789	cg11190278	5.56386283791355e-06	SLAMF1_F24
884790	cg21939710	-3.75225915863666e-06	SLAMF1_F24
884791	cg19834028	1.39808776686512e-06	SLAMF1_F24
884792	cg22964183	-1.12114640665863e-06	SLAMF1_F24
884793	cg25426273	-8.02485025573195e-06	SLAMF1_F24
884794	cg18999998	-9.85193784100791e-07	SLAMF1_F24
884795	cg06341590	-5.42479321469257e-07	SLAMF1_F24
884796	cg24866764	-7.30169699739769e-07	SLAMF1_F24
884797	cg04880139	6.47243072184904e-06	SLAMF1_F24
884798	cg14286443	-2.89248359307643e-06	SLAMF1_F24
884799	cg09735168	1.73414539182732e-07	SLAMF1_F24
884800	cg10968979	2.425735726214e-06	SLAMF1_F24
884801	cg05030953	-1.90790135856816e-05	SLAMF1_F24
884802	cg10508025	-1.52514379675055e-06	SLAMF1_F24
884803	cg14574038	-2.70315131999089e-06	SLAMF1_F24
884804	cg26611353	-1.53705808948232e-06	SLAMF1_F24
884805	cg13218707	-1.28573680281121e-06	SLAMF1_F24
884806	cg27624636	3.96913587072688e-06	SLAMF1_F24
884807	cg16472014	-9.36880241888883e-07	SLAMF1_F24
884808	cg04460846	1.90341743379605e-06	SLAMF1_F24
884809	cg05382305	1.86260852602732e-06	SLAMF1_F24
884810	cg16256061	2.84153930903366e-06	SLAMF1_F24
884811	cg25156658	-5.68186371263236e-07	SLAMF1_F24
884812	cg19658284	7.77888714397442e-07	SLAMF1_F24
884813	cg07162906	1.10546955606815e-06	SLAMF1_F24
884814	cg26454172	3.22416629927787e-05	SLAMF1_F24
884815	cg08067998	6.80194906920008e-06	SLAMF1_F24
884816	cg01648310	-4.20425467003653e-06	SLAMF1_F24
884817	cg19413300	5.76231969638747e-06	SLAMF1_F24
884818	cg02755525	3.52150648689958e-07	SLAMF1_F24
884819	cg07977937	1.94056831094553e-06	SLAMF1_F24
884820	cg06737907	-2.71058342176012e-06	SLAMF1_F24
884821	cg24547396	-1.53699881298588e-06	SLAMF1_F24
884822	cg21816539	1.25048649716325e-06	SLAMF1_F24
884823	cg05082311	-2.1477618472961e-06	SLAMF1_F24
884824	cg12414557	3.35955957352785e-07	SLAMF1_F24
884825	cg25718035	-1.62961360580519e-07	SLAMF1_F24
884826	cg23206523	3.49549328737221e-06	SLAMF1_F24
884827	cg07316505	-5.96601093543737e-06	SLAMF1_F24
884828	cg14305230	-1.14506242940435e-06	SLAMF1_F24
884829	cg13991072	-2.43806771412043e-06	SLAMF1_F24
884830	cg13081526	-1.62940582325703e-05	SLAMF1_F24
884831	cg03767692	1.61569440705196e-06	SLAMF1_F24
884832	cg26445794	-4.56222767888658e-07	SLAMF1_F24
884833	cg19224203	2.67159257274912e-06	SLAMF1_F24
884834	cg22102278	5.39665090269731e-08	SLAMF1_F24
884835	cg25893857	-2.68667829221162e-06	SLAMF1_F24
884836	cg00675838	-1.17800927083369e-07	SLAMF1_F24
884837	cg11772665	-2.90757319576739e-07	SLAMF1_F24
884838	cg14547519	-5.14216858301737e-07	SLAMF1_F24
884839	cg20564703	-1.68706670611739e-06	SLAMF1_F24
884840	cg25479708	1.65992624895497e-07	SLAMF1_F24
884841	cg03558954	3.0575631292394e-06	SLAMF1_F24
884842	cg03705875	-1.65406348147601e-06	SLAMF1_F24
884843	cg02317642	1.60936180877436e-06	SLAMF1_F24
884844	cg23492834	4.91381301918512e-06	SLAMF1_F24
884845	cg23582561	-1.476042660045e-06	SLAMF1_F24
884846	cg07374695	-1.41218425458181e-06	SLAMF1_F24
884847	cg03421120	-9.94299993079843e-07	SLAMF1_F24
884848	cg14043546	6.5355825625646e-07	SLAMF1_F24
884849	cg08898065	-8.10964408082001e-06	SLAMF1_F24
884850	cg20652790	2.39002897873391e-06	SLAMF1_F24
884851	cg25512537	8.36545028337782e-06	SLAMF1_F24
884852	cg24594002	-2.98244612163437e-06	SLAMF1_F24
884853	cg24903159	3.78120002342673e-06	SLAMF1_F24
884854	cg15159069	1.37330042058017e-06	SLAMF1_F24
884855	cg14568422	5.19141325222441e-06	SLAMF1_F24
884856	cg23630304	4.85692968816711e-06	SLAMF1_F24
884857	cg09644135	-2.93563848879966e-06	SLAMF1_F24
884858	cg06884384	-1.81329138052249e-06	SLAMF1_F24
884859	cg15303342	2.06521943169963e-06	SLAMF1_F24
884860	cg03013968	-7.67668600028447e-06	SLAMF1_F24
884861	cg18283673	-4.72236773679073e-06	SLAMF1_F24
884862	cg24247609	-4.66501876016764e-07	SLAMF1_F24
884863	cg07023731	-2.11423395518224e-06	SLAMF1_F24
884864	cg19326844	2.86456316062981e-07	SLAMF1_F24
884865	cg02257533	-6.67758071322983e-07	SLAMF1_F24
884866	cg05659199	-4.99854296001765e-07	SLAMF1_F24
884867	cg10964385	4.16219286362729e-06	SLAMF1_F24
884868	cg09626521	-1.07103779124132e-06	SLAMF1_F24
884869	cg14468720	-2.25210626006082e-06	SLAMF1_F24
884870	cg00703422	1.83739391866855e-06	SLAMF1_F24
884871	cg19226619	1.87466534244395e-06	SLAMF1_F24
884872	cg14663767	-1.2126926958471e-06	SLAMF1_F24
884873	cg15929792	1.3930634901466e-06	SLAMF1_F24
884874	cg25525754	2.26633090479559e-06	SLAMF1_F24
884875	cg18717329	-2.699673101134e-06	SLAMF1_F24
884876	cg21211468	-1.30469840448631e-06	SLAMF1_F24
884877	cg01499378	3.74363331775741e-06	SLAMF1_F24
884878	cg01848464	-4.13645455316792e-06	SLAMF1_F24
884879	cg01104149	1.14222992939981e-06	SLAMF1_F24
884880	cg11143857	3.52302720561533e-06	SLAMF1_F24
884881	cg04188555	2.45957571537848e-06	SLAMF1_F24
884882	cg20124376	-4.87999788751261e-06	SLAMF1_F24
884883	cg26545278	-1.75183742225986e-06	SLAMF1_F24
884884	cg01052897	6.88055011219931e-06	SLAMF1_F24
884885	cg13470338	2.75897911912142e-06	SLAMF1_F24
884886	cg03323770	3.44350037170721e-07	SLAMF1_F24
884887	cg03224005	-3.71825697579025e-05	SLAMF1_F24
884888	cg06279640	-2.38109468722111e-06	SLAMF1_F24
884889	cg09524591	2.89837917229315e-06	SLAMF1_F24
884890	cg08216584	-4.22362539377802e-07	SLAMF1_F24
884891	cg05807291	-6.89255579166697e-07	SLAMF1_F24
884892	cg27117828	-5.39876726972971e-07	SLAMF1_F24
884893	cg15678662	-2.23319466834575e-06	SLAMF1_F24
884894	cg27388792	-8.86961260215689e-07	SLAMF1_F24
884895	cg06446006	-4.53163397982554e-06	SLAMF1_F24
884896	cg18289710	-1.4888546200302e-06	SLAMF1_F24
884897	cg01464740	2.63317778093767e-06	SLAMF1_F24
884898	cg03933131	5.09946874569272e-07	SLAMF1_F24
884899	cg21165252	-1.5203951434158e-06	SLAMF1_F24
884900	cg01630798	3.11699606674236e-06	SLAMF1_F24
884901	cg25082793	4.92017992321286e-06	SLAMF1_F24
884902	cg03935786	-4.87494256094647e-06	SLAMF1_F24
884903	cg00344572	-3.90146527481625e-06	SLAMF1_F24
884904	cg15615575	4.77500800113836e-06	SLAMF1_F24
884905	cg15958074	-7.22080612028692e-07	SLAMF1_F24
884906	cg09728637	-2.14866711661312e-06	SLAMF1_F24
884907	cg14557669	-6.24597140219667e-06	SLAMF1_F24
884908	cg07930746	-4.1621567351376e-07	SLAMF1_F24
884909	cg14240304	-2.33959946134311e-06	SLAMF1_F24
884910	cg03849754	-1.20390362079241e-07	SLAMF1_F24
884911	cg26846588	3.80589412900432e-06	SLAMF1_F24
884912	cg11387612	7.35959074902051e-07	SLAMF1_F24
884913	cg02940523	-2.08981119881702e-06	SLAMF1_F24
884914	cg26167930	4.3379038551402e-06	SLAMF1_F24
884915	cg02286968	-2.29369208696807e-07	SLAMF1_F24
884916	cg26026850	-2.27247911319828e-06	SLAMF1_F24
884917	cg06372015	1.61817359521595e-06	SLAMF1_F24
884918	cg14611727	-7.33980064197175e-07	SLAMF1_F24
884919	cg07847590	4.15763320127194e-06	SLAMF1_F24
884920	cg16567087	-2.28726777990423e-07	SLAMF1_F24
884921	cg02418578	-3.93586229979593e-06	SLAMF1_F24
884922	cg02633767	-2.5609570262937e-06	SLAMF1_F24
884923	cg02380751	6.10296128347967e-07	SLAMF1_F24
884924	cg08329719	2.44569746727071e-06	SLAMF1_F24
884925	cg22697223	1.18369177939097e-06	SLAMF1_F24
884926	cg22678589	2.6470321192809e-06	SLAMF1_F24
884927	cg12590354	3.87458123480789e-06	SLAMF1_F24
884928	cg25395087	-1.67703064492396e-06	SLAMF1_F24
884929	cg10525720	-8.3224835947772e-07	SLAMF1_F24
884930	cg15385448	1.10555656887886e-06	SLAMF1_F24
884931	cg15153141	2.99621503881526e-07	SLAMF1_F24
884932	cg18612255	8.94827051797789e-07	SLAMF1_F24
884933	cg12842420	8.44553346701785e-07	SLAMF1_F24
884934	cg20687924	-4.97711545063757e-06	SLAMF1_F24
884935	cg01618470	1.41912100282058e-06	SLAMF1_F24
884936	cg23980295	4.5271757761716e-07	SLAMF1_F24
884937	cg16989380	-5.62604690896717e-06	SLAMF1_F24
884938	cg08769966	4.06034097637164e-07	SLAMF1_F24
884939	cg10009497	2.11877107329069e-06	SLAMF1_F24
884940	cg14110941	9.73223335125362e-08	SLAMF1_F24
884941	cg03995156	1.78144476590699e-06	SLAMF1_F24
884942	cg23164083	-7.63951794867516e-07	SLAMF1_F24
884943	cg09068031	1.93936589458843e-06	SLAMF1_F24
884944	cg09415624	-2.42972207972186e-06	SLAMF1_F24
884945	cg26395819	-2.09541286715966e-06	SLAMF1_F24
884946	cg25524464	1.11403070594188e-06	SLAMF1_F24
884947	cg06216007	8.78218119399516e-07	SLAMF1_F24
884948	cg01983248	1.4174580733312e-06	SLAMF1_F24
884949	cg24251207	2.60279705597773e-06	SLAMF1_F24
884950	cg14656695	2.17475973429762e-06	SLAMF1_F24
884951	cg24541997	8.92768105423782e-07	SLAMF1_F24
884952	cg04238740	-2.38458969410054e-06	SLAMF1_F24
884953	cg05641515	1.18230249506532e-06	SLAMF1_F24
884954	cg11957884	3.37178141447476e-07	SLAMF1_F24
884955	cg05683785	-1.27436695413419e-06	SLAMF1_F24
884956	cg11492202	4.59644461759268e-06	SLAMF1_F24
884957	cg07323991	-2.79736142041694e-06	SLAMF1_F24
884958	cg15593507	1.7638942723876e-07	SLAMF1_F24
884959	cg02599551	-8.73736674788225e-07	SLAMF1_F24
884960	cg01477255	1.5546104363222e-06	SLAMF1_F24
884961	cg01065003	1.12620113917096e-06	SLAMF1_F24
884962	cg02838561	-3.79218259113991e-07	SLAMF1_F24
884963	cg25807559	7.10074191118244e-07	SLAMF1_F24
884964	cg22118988	2.42474644535799e-06	SLAMF1_F24
884965	cg13777902	1.66979497671073e-06	SLAMF1_F24
884966	cg26791071	-1.06217010896189e-06	SLAMF1_F24
884967	cg04643892	1.30405987571733e-06	SLAMF1_F24
884968	cg13496998	7.64983140276258e-06	SLAMF1_F24
884969	cg16053386	-9.92428842628695e-06	SLAMF1_F24
884970	cg06467579	-2.38972673007226e-06	SLAMF1_F24
884971	cg03511513	-5.55376677022508e-06	SLAMF1_F24
884972	cg21778332	1.91949227744899e-06	SLAMF1_F24
884973	cg17406867	-2.49483214111065e-06	SLAMF1_F24
884974	cg10371643	8.45661930945369e-06	SLAMF1_F24
884975	cg04988471	1.38408349304896e-06	SLAMF1_F24
884976	cg17536720	3.37652718372586e-06	SLAMF1_F24
884977	cg02624339	-3.94313803874232e-06	SLAMF1_F24
884978	cg18754857	-9.54178652863594e-07	SLAMF1_F24
884979	cg17982783	-4.91655874106351e-07	SLAMF1_F24
884980	cg06299037	6.71439909204392e-07	SLAMF1_F24
884981	cg09759063	1.07049172827301e-06	SLAMF1_F24
884982	cg23380197	-3.2811869409817e-06	SLAMF1_F24
884983	cg03775802	6.76483014465752e-07	SLAMF1_F24
884984	cg16750433	2.17114608307496e-07	SLAMF1_F24
884985	cg07319098	-1.71318421734361e-06	SLAMF1_F24
884986	cg09597645	3.88613448255201e-06	SLAMF1_F24
884987	cg18483764	2.7472186071991e-06	SLAMF1_F24
884988	cg19799760	-3.51973803573052e-07	SLAMF1_F24
884989	cg04976226	-1.97603625219094e-06	SLAMF1_F24
884990	cg26196068	4.54287164384134e-08	SLAMF1_F24
884991	cg20021204	3.4037837003999e-06	SLAMF1_F24
884992	cg03625406	-1.25383565140718e-06	SLAMF1_F24
884993	cg04206257	-1.94905613633848e-06	SLAMF1_F24
884994	cg06087564	-5.34322618880032e-06	SLAMF1_F24
884995	cg24874003	-5.17971750464957e-07	SLAMF1_F24
884996	cg19933540	-3.75407907999061e-06	SLAMF1_F24
884997	cg27100227	4.81702033031181e-06	SLAMF1_F24
884998	cg00638845	1.82662910498709e-06	SLAMF1_F24
884999	cg05569768	5.93863395548126e-06	SLAMF1_F24
885000	cg16209556	-5.64707668473061e-06	SLAMF1_F24
885001	cg15616893	3.87558416243888e-06	SLAMF1_F24
885002	cg07430362	1.81142443442079e-07	SLAMF1_F24
885003	cg20814778	-1.6153664464818e-06	SLAMF1_F24
885004	cg02611899	4.44713304226629e-06	SLAMF1_F24
885005	cg22885891	-4.3077903563784e-06	SLAMF1_F24
885006	cg25859869	1.05723382222502e-07	SLAMF1_F24
885007	cg05762256	-7.70872709928155e-07	SLAMF1_F24
885008	cg06218186	1.29734660599117e-06	SLAMF1_F24
885009	cg03098388	-1.48524579611361e-06	SLAMF1_F24
885010	cg26731885	1.93065750243612e-06	SLAMF1_F24
885011	cg26807912	7.90140729711278e-06	SLAMF1_F24
885012	cg07993134	2.94844391301228e-06	SLAMF1_F24
885013	cg02943412	3.10673621047539e-06	SLAMF1_F24
885014	cg18122392	3.16734892033614e-06	SLAMF1_F24
885015	cg02064007	-1.33358499624166e-06	SLAMF1_F24
885016	cg17833172	2.82781225256006e-07	SLAMF1_F24
885017	cg23918905	-3.33212623271261e-06	SLAMF1_F24
885018	cg16450797	-8.66615849620227e-06	SLAMF1_F24
885019	cg19157368	6.40925635628126e-07	SLAMF1_F24
885020	cg20099464	-2.10134440662558e-06	SLAMF1_F24
885021	cg00728743	-1.66105239999418e-06	SLAMF1_F24
885022	cg03440090	2.64243624517858e-06	SLAMF1_F24
885023	cg12102702	4.71128697258904e-06	SLAMF1_F24
885024	cg08090782	-6.93827112448608e-06	SLAMF1_F24
885025	cg10976975	6.36916447645691e-07	SLAMF1_F24
885026	cg05103689	-3.84494854901564e-06	SLAMF1_F24
885027	cg19975916	3.36323511679294e-07	SLAMF1_F24
885028	cg21908344	-2.44722109402848e-06	SLAMF1_F24
885029	cg10258953	2.27885360163886e-06	SLAMF1_F24
885030	cg22897178	2.52437960877844e-06	SLAMF1_F24
885031	cg24250549	-3.67200034947676e-09	SLAMF1_F24
885032	cg18234470	-1.73640262374597e-06	SLAMF1_F24
885033	cg25450837	3.49999839614512e-08	SLAMF1_F24
885034	cg08177033	3.57744792972002e-06	SLAMF1_F24
885035	cg26409555	-2.01326360453216e-06	SLAMF1_F24
885036	cg11530771	-4.42943593470986e-07	SLAMF1_F24
885037	cg02838736	-1.16118169711344e-06	SLAMF1_F24
885038	cg13017813	-7.01313631920008e-06	SLAMF1_F24
885039	cg22827060	-4.41136513762657e-07	SLAMF1_F24
885040	cg14703610	-4.06119368392359e-07	SLAMF1_F24
885041	cg24378775	-1.57234817947435e-06	SLAMF1_F24
885042	cg20415643	-9.35819375306348e-07	SLAMF1_F24
885043	cg21863826	-4.60004350764883e-06	SLAMF1_F24
885044	cg25520408	8.08740202730763e-07	SLAMF1_F24
885045	cg17601695	1.30236200943879e-07	SLAMF1_F24
885046	cg21038964	-5.67562317770138e-07	SLAMF1_F24
885047	cg02520472	2.06947959480725e-06	SLAMF1_F24
885048	cg02965999	4.54099163054756e-07	SLAMF1_F24
885049	cg05434809	-4.94004718801916e-07	SLAMF1_F24
885050	cg00925244	1.45500874555592e-06	SLAMF1_F24
885051	cg14332819	-1.10942762117994e-06	SLAMF1_F24
885052	cg23108606	2.7047134076593e-06	SLAMF1_F24
885053	cg05189063	1.52060483507282e-06	SLAMF1_F24
885054	cg19836944	3.9975018754041e-06	SLAMF1_F24
885055	cg05071618	-1.31871385231356e-06	SLAMF1_F24
885056	cg00021413	2.92767368234359e-06	SLAMF1_F24
885057	cg02055813	-9.16551406762367e-07	SLAMF1_F24
885058	cg27340686	7.12202398074042e-06	SLAMF1_F24
885059	cg00790255	-2.27024074268712e-06	SLAMF1_F24
885060	cg07083192	-4.32827653248114e-07	SLAMF1_F24
885061	cg16469992	1.00041829854995e-06	SLAMF1_F24
885062	cg19735526	-8.49010132322306e-06	SLAMF1_F24
885063	cg12580059	5.63948271089964e-06	SLAMF1_F24
885064	cg17332810	-5.17554273853654e-06	SLAMF1_F24
885065	cg11392922	-2.36689958963676e-06	SLAMF1_F24
885066	cg21126692	-6.21510864313925e-06	SLAMF1_F24
885067	cg13181928	3.06572739219703e-06	SLAMF1_F24
885068	cg13218410	1.15292233699394e-06	SLAMF1_F24
885069	cg24817003	2.25898673830925e-06	SLAMF1_F24
885070	cg21755487	1.0467207891592e-06	SLAMF1_F24
885071	cg15671869	-7.39942526962788e-07	SLAMF1_F24
885072	cg03982016	1.46330248856827e-06	SLAMF1_F24
885073	cg10199187	-1.87586519508216e-06	SLAMF1_F24
885074	cg13571576	3.97437116069016e-07	SLAMF1_F24
885075	cg08126198	8.48661929649346e-08	SLAMF1_F24
885076	cg02379348	7.74677743141149e-06	SLAMF1_F24
885077	cg15072309	1.87299454825799e-06	SLAMF1_F24
885078	cg18413025	5.08355186647397e-06	SLAMF1_F24
885079	cg10174575	-2.09775598382436e-06	SLAMF1_F24
885080	cg15123104	-3.75590418210186e-06	SLAMF1_F24
885081	cg10392504	8.7372975595039e-07	SLAMF1_F24
885082	cg08130275	-6.4185150272695e-07	SLAMF1_F24
885083	cg02169278	-4.74478703013755e-07	SLAMF1_F24
885084	cg03252718	7.80723909336326e-08	SLAMF1_F24
885085	cg15068612	-6.65830025779586e-06	SLAMF1_F24
885086	cg04883592	-4.44822886149159e-06	SLAMF1_F24
885087	cg27452805	-3.92943161056114e-07	SLAMF1_F24
885088	cg23200466	-2.24181011716665e-06	SLAMF1_F24
885089	cg06592023	2.82415269915507e-06	SLAMF1_F24
885090	cg01020987	-4.91039575969132e-06	SLAMF1_F24
885091	cg13979277	3.35943979008502e-08	SLAMF1_F24
885092	cg02139460	-5.38308233748881e-06	SLAMF1_F24
885093	cg24856726	-5.021623549272e-07	SLAMF1_F24
885094	cg18971923	1.09896930501315e-06	SLAMF1_F24
885095	cg18070470	-2.70166445615465e-06	SLAMF1_F24
885096	cg20689054	6.33213525536463e-07	SLAMF1_F24
885097	cg05604874	1.29472257277526e-06	SLAMF1_F24
885098	cg15540496	-1.88766813234618e-06	SLAMF1_F24
885099	cg02682092	6.3443368683961e-07	SLAMF1_F24
885100	cg15975074	-1.5802958559689e-07	SLAMF1_F24
885101	cg27157881	3.08602131521799e-06	SLAMF1_F24
885102	cg25152254	6.70869614968799e-07	SLAMF1_F24
885103	cg12793510	2.74283637294243e-06	SLAMF1_F24
885104	cg13957175	-9.64625734571708e-08	SLAMF1_F24
885105	cg06519422	-1.09278576029198e-06	SLAMF1_F24
885106	cg14418119	-3.06306273056699e-06	SLAMF1_F24
885107	cg00412251	-1.12212344988851e-06	SLAMF1_F24
885108	cg27217159	1.00566117698862e-06	SLAMF1_F24
885109	cg14579235	1.32856365140911e-06	SLAMF1_F24
885110	cg09251508	5.01550323334515e-07	SLAMF1_F24
885111	cg11460509	7.55083423872016e-07	SLAMF1_F24
885112	cg24962576	1.79761905823713e-06	SLAMF1_F24
885113	cg04068754	1.93838318890729e-06	SLAMF1_F24
885114	cg16920303	-4.55591459735805e-06	SLAMF1_F24
885115	cg06912693	-8.99797404178124e-07	SLAMF1_F24
885116	cg27280172	4.94680360343018e-06	SLAMF1_F24
885117	cg05410950	-4.08268699162589e-07	SLAMF1_F24
885118	cg00817355	-1.68040207770168e-07	SLAMF1_F24
885119	cg12432198	-6.09351344540986e-06	SLAMF1_F24
885120	cg17626385	-2.33395836134829e-07	SLAMF1_F24
885121	cg07510423	-3.90234727660773e-07	SLAMF1_F24
885122	cg11755407	-2.78220003448563e-07	SLAMF1_F24
885123	cg03597418	8.02507479448655e-07	SLAMF1_F24
885124	cg16112795	-3.56220839091714e-06	SLAMF1_F24
885125	cg09020840	-2.67507371236788e-06	SLAMF1_F24
885126	cg08657377	-2.19309891503858e-07	SLAMF1_F24
885127	cg01349691	6.73262925617012e-06	SLAMF1_F24
885128	cg13138155	-6.55387209164498e-08	SLAMF1_F24
885129	cg22927839	5.68173256281368e-06	SLAMF1_F24
885130	cg10459226	3.36864627357453e-06	SLAMF1_F24
885131	cg17573908	7.6247280940086e-06	SLAMF1_F24
885132	cg25818097	2.1861123261722e-07	SLAMF1_F24
885133	cg08278435	-3.47842607795318e-07	SLAMF1_F24
885134	cg08356083	-4.0207194730151e-07	SLAMF1_F24
885135	cg03423957	2.15853842819215e-06	SLAMF1_F24
885136	cg18038155	-3.60843890555551e-06	SLAMF1_F24
885137	cg03413884	6.2698375245002e-07	SLAMF1_F24
885138	cg27378180	8.68078622901583e-07	SLAMF1_F24
885139	cg11524783	-1.49785968797658e-06	SLAMF1_F24
885140	cg20143473	2.60985122936475e-06	SLAMF1_F24
885141	cg26203434	-1.44908243988338e-06	SLAMF1_F24
885142	cg11605921	4.64372918836635e-06	SLAMF1_F24
885143	cg09249208	-7.30940261240759e-07	SLAMF1_F24
885144	cg18176514	-8.78864740278016e-07	SLAMF1_F24
885145	cg21252250	1.89545165664816e-06	SLAMF1_F24
885146	cg05307803	-1.23195169610989e-07	SLAMF1_F24
885147	cg05571316	6.92978758205352e-07	SLAMF1_F24
885148	cg11187110	9.81898867339993e-07	SLAMF1_F24
885149	cg24070123	3.81824319480559e-08	SLAMF1_F24
885150	cg07582789	-3.54927262974938e-06	SLAMF1_F24
885151	cg11918260	4.60690540536396e-06	SLAMF1_F24
885152	cg24768921	-1.99727204218426e-07	SLAMF1_F24
885153	cg11164269	2.40688304356082e-06	SLAMF1_F24
885154	cg10838437	2.51148876874657e-06	SLAMF1_F24
885155	ch.12.71928151F	-8.4243673762629e-08	SLAMF1_F24
885156	cg26561025	-8.28597432412609e-06	SLAMF1_F24
885157	cg04164596	7.35644871195525e-07	SLAMF1_F24
885158	cg08578505	-4.04174524911779e-07	SLAMF1_F24
885159	cg09871257	3.81909323365088e-06	SLAMF1_F24
885160	cg23811633	-3.13791096764321e-06	SLAMF1_F24
885161	cg17981102	1.51296129625842e-06	SLAMF1_F24
885162	cg02387854	5.8353447606772e-07	SLAMF1_F24
885163	cg19782124	3.82970614910805e-08	SLAMF1_F24
885164	cg11207300	-5.30286134302959e-06	SLAMF1_F24
885165	cg11944076	-3.8063894375902e-07	SLAMF1_F24
885166	cg13715752	1.67170051938138e-06	SLAMF1_F24
885167	cg24189230	1.58596863890018e-06	SLAMF1_F24
885168	cg12101577	-4.99110334319809e-06	SLAMF1_F24
885169	cg07013177	6.40173843515928e-07	SLAMF1_F24
885170	cg00091302	-1.02655697174641e-06	SLAMF1_F24
885171	cg01480708	-1.19243273504854e-06	SLAMF1_F24
885172	cg16326034	1.04100495257344e-06	SLAMF1_F24
885173	cg11461557	-2.04479811690967e-06	SLAMF1_F24
885174	cg22782573	-5.36092291445755e-07	SLAMF1_F24
885175	cg21765235	1.14511225730168e-06	SLAMF1_F24
885176	cg26226139	3.10060352039174e-07	SLAMF1_F24
885177	cg26820922	4.40768937198279e-07	SLAMF1_F24
885178	cg09556999	-3.2081784743058e-07	SLAMF1_F24
885179	cg23698536	-3.29453444638682e-06	SLAMF1_F24
885180	cg19375539	-3.75194536859344e-06	SLAMF1_F24
885181	cg04127718	-5.09775376781856e-07	SLAMF1_F24
885182	cg09664054	2.61857049057654e-06	SLAMF1_F24
885183	cg17028413	-3.22193175293918e-06	SLAMF1_F24
885184	cg13785200	1.36854567042825e-06	SLAMF1_F24
885185	cg19499884	2.34087300031101e-06	SLAMF1_F24
885186	cg09687334	8.64660920548555e-06	SLAMF1_F24
885187	cg14171414	5.37432110150901e-06	SLAMF1_F24
885188	cg14257199	-6.24274365848207e-07	SLAMF1_F24
885189	cg20588982	-2.02888565935359e-06	SLAMF1_F24
885190	cg09176727	-2.41737028523875e-06	SLAMF1_F24
885191	cg26300092	-5.49198641859977e-06	SLAMF1_F24
885192	cg02796835	2.1891927954699e-06	SLAMF1_F24
885193	cg05026214	-1.85219404813086e-06	SLAMF1_F24
885194	cg05959464	3.48083382609403e-06	SLAMF1_F24
885195	cg06884478	3.65464438954307e-06	SLAMF1_F24
885196	cg05092775	-2.47871593766481e-07	SLAMF1_F24
885197	cg02991699	1.67051835206936e-05	SLAMF1_F24
885198	cg07217851	-7.85085540905888e-07	SLAMF1_F24
885199	cg16902385	2.0090089578726e-06	SLAMF1_F24
885200	ch.13.45374264R	-2.37312711176388e-06	SLAMF1_F24
885201	cg17164345	-4.7957125804591e-06	SLAMF1_F24
885202	cg26235490	-7.47840447238273e-06	SLAMF1_F24
885203	cg04482884	-5.57694703507128e-07	SLAMF1_F24
885204	cg18408399	-1.25364272527014e-06	SLAMF1_F24
885205	cg00494263	-3.52985140093928e-07	SLAMF1_F24
885206	cg11126497	3.29480177315725e-06	SLAMF1_F24
885207	cg21891712	-2.96820829833419e-07	SLAMF1_F24
885208	cg25541213	1.60089333661592e-06	SLAMF1_F24
885209	cg27463152	-4.1535874170071e-06	SLAMF1_F24
885210	cg14644471	-3.04551915680927e-07	SLAMF1_F24
885211	cg13827101	-9.55613028356206e-07	SLAMF1_F24
885212	cg14856684	-3.61935957301601e-08	SLAMF1_F24
885213	cg04452362	1.56346371104814e-06	SLAMF1_F24
885214	cg04259358	2.01240842950923e-06	SLAMF1_F24
885215	cg05125667	-1.11304765494247e-05	SLAMF1_F24
885216	cg08622923	-5.95913477286599e-06	SLAMF1_F24
885217	cg25800926	3.55647234367655e-06	SLAMF1_F24
885218	cg04322202	-2.55824922036086e-06	SLAMF1_F24
885219	cg18891815	-7.12917785294729e-06	SLAMF1_F24
885220	cg18111764	-1.49043255765084e-06	SLAMF1_F24
885221	cg10984209	-7.20386604567579e-07	SLAMF1_F24
885222	cg21878476	-9.63598512849203e-07	SLAMF1_F24
885223	cg06348723	-2.96235374198147e-06	SLAMF1_F24
885224	cg21479923	1.74664062805661e-06	SLAMF1_F24
885225	cg20349650	-3.17468478517042e-07	SLAMF1_F24
885226	cg25038926	-9.91719646747196e-07	SLAMF1_F24
885227	cg06897687	-7.77068617375716e-06	SLAMF1_F24
885228	cg02970086	-3.33947674815711e-06	SLAMF1_F24
885229	cg19557025	9.83390954540662e-07	SLAMF1_F24
885230	cg02857965	7.82245388646631e-06	SLAMF1_F24
885231	cg08541155	-5.66063186141637e-06	SLAMF1_F24
885232	cg24178571	-9.59907111267021e-07	SLAMF1_F24
885233	cg19857407	-3.76666093496833e-07	SLAMF1_F24
885234	cg09966445	-4.28547461969471e-07	SLAMF1_F24
885235	cg11486285	-4.53993357693332e-07	SLAMF1_F24
885236	cg23222201	2.69665665925186e-06	SLAMF1_F24
885237	cg10454903	2.41140318318786e-06	SLAMF1_F24
885238	cg14301118	-7.87859193670805e-07	SLAMF1_F24
885239	cg12334928	-5.47644468140252e-07	SLAMF1_F24
885240	cg11580212	2.40764119705449e-06	SLAMF1_F24
885241	cg13985597	-2.11997015592403e-07	SLAMF1_F24
885242	cg05615281	5.10855226229292e-07	SLAMF1_F24
885243	cg04314261	-1.72659628371693e-06	SLAMF1_F24
885244	cg08865468	1.62069503320197e-06	SLAMF1_F24
885245	cg16794694	-4.46260357779143e-07	SLAMF1_F24
885246	cg05678252	2.71358315964145e-08	SLAMF1_F24
885247	cg07019857	1.33770621713857e-06	SLAMF1_F24
885248	cg24296460	-1.75618729041423e-06	SLAMF1_F24
885249	cg06057374	-1.51114796206292e-06	SLAMF1_F24
885250	cg26739397	-3.64189619004751e-06	SLAMF1_F24
885251	cg11020068	-3.0961030607377e-07	SLAMF1_F24
885252	cg19972674	3.78746776534404e-06	SLAMF1_F24
885253	cg16829809	-4.22206836766426e-08	SLAMF1_F24
885254	cg01636747	-4.31316478280011e-07	SLAMF1_F24
885255	cg26975086	-2.88881048395076e-07	SLAMF1_F24
885256	cg12301216	-5.48825552315063e-07	SLAMF1_F24
885257	cg00876041	-1.54489670322701e-06	SLAMF1_F24
885258	cg10426778	9.95382662598583e-07	SLAMF1_F24
885259	cg26143577	4.60683462265458e-07	SLAMF1_F24
885260	cg08388802	-3.97224375353708e-07	SLAMF1_F24
885261	cg14102292	-5.93552610424794e-07	SLAMF1_F24
885262	cg03540197	1.92476810168281e-06	SLAMF1_F24
885263	cg16663674	5.13567871817831e-06	SLAMF1_F24
885264	cg16574097	-1.7113486071072e-07	SLAMF1_F24
885265	cg11350189	-1.59058084476179e-06	SLAMF1_F24
885266	cg13676215	-4.71549746983469e-06	SLAMF1_F24
885267	cg07466193	2.4250925639985e-07	SLAMF1_F24
885268	cg21502453	2.54400484360238e-06	SLAMF1_F24
885269	cg21200380	-1.24150102436359e-07	SLAMF1_F24
885270	cg12198346	4.26312249028363e-06	SLAMF1_F24
885271	cg19030579	2.03746275807052e-07	SLAMF1_F24
885272	cg05645141	7.05505420053843e-07	SLAMF1_F24
885273	cg18923221	-3.09953656567845e-07	SLAMF1_F24
885274	cg21028326	-1.41882774817897e-07	SLAMF1_F24
885275	cg00505979	4.06601481556614e-07	SLAMF1_F24
885276	cg17092883	-4.94360008657232e-07	SLAMF1_F24
885277	cg10529891	-9.99153819982396e-07	SLAMF1_F24
885278	cg09811289	1.58512571383682e-06	SLAMF1_F24
885279	cg04886934	6.62013432372693e-07	SLAMF1_F24
885280	cg24620165	1.56355953114807e-06	SLAMF1_F24
885281	cg07280337	1.18602623610729e-06	SLAMF1_F24
885282	cg06341464	7.8079193786753e-07	SLAMF1_F24
885283	cg03199420	2.60835042284447e-06	SLAMF1_F24
885284	cg24530660	3.30366568673578e-06	SLAMF1_F24
885285	cg10849737	6.15210768076677e-06	SLAMF1_F24
885286	cg09015547	-2.48385310170133e-06	SLAMF1_F24
885287	cg15793887	-4.13348167584869e-06	SLAMF1_F24
885288	cg01055044	-2.82504994578857e-06	SLAMF1_F24
885289	cg21805118	-2.39721181869034e-07	SLAMF1_F24
885290	cg13370485	-4.63260972140663e-06	SLAMF1_F24
885291	cg09799529	-2.5753706152763e-06	SLAMF1_F24
885292	cg25476410	1.32938988184964e-06	SLAMF1_F24
885293	cg16825871	-1.17747670639462e-06	SLAMF1_F24
885294	cg15251396	1.61371741023168e-06	SLAMF1_F24
885295	cg23034802	-3.21323526242247e-06	SLAMF1_F24
885296	cg24685928	-9.23798067037425e-06	SLAMF1_F24
885297	cg11880998	3.8707143251418e-08	SLAMF1_F24
885298	cg06828335	9.69302951780892e-07	SLAMF1_F24
885299	cg16563342	5.88790189311113e-06	SLAMF1_F24
885300	cg24411778	3.47035321005618e-07	SLAMF1_F24
885301	cg05892486	-4.69150322087861e-06	SLAMF1_F24
885302	cg26905324	-1.43695598671812e-06	SLAMF1_F24
885303	cg02165227	-3.66126475483213e-06	SLAMF1_F24
885304	cg06919205	2.12660697147233e-06	SLAMF1_F24
885305	cg04394901	3.75310309115996e-06	SLAMF1_F24
885306	cg10445083	-2.28799238973087e-06	SLAMF1_F24
885307	cg03968126	-1.73666768503748e-07	SLAMF1_F24
885308	cg17105814	-4.91393109071712e-07	SLAMF1_F24
885309	cg26584528	-1.97057719434621e-07	SLAMF1_F24
885310	cg01118653	5.87864142102842e-07	SLAMF1_F24
885311	cg16360909	-3.06065938637948e-07	SLAMF1_F24
885312	cg16755428	9.29102201677356e-07	SLAMF1_F24
885313	cg03787882	-5.53190726868147e-06	SLAMF1_F24
885314	cg13250196	2.9502434876095e-06	SLAMF1_F24
885315	cg08932495	-5.13517606734455e-06	SLAMF1_F24
885316	cg08764937	3.54631779759104e-06	SLAMF1_F24
885317	cg02816297	1.81865018477693e-07	SLAMF1_F24
885318	cg17498239	3.00068799058294e-07	SLAMF1_F24
885319	cg23072921	8.13591567090106e-07	SLAMF1_F24
885320	cg26988585	-2.25229635808858e-06	SLAMF1_F24
885321	cg27426340	-7.48015260997853e-06	SLAMF1_F24
885322	cg01122431	-4.76189752176162e-07	SLAMF1_F24
885323	cg02599463	7.10503003588256e-07	SLAMF1_F24
885324	cg09050269	-2.54642529093891e-06	SLAMF1_F24
885325	cg19769521	1.06511075016399e-06	SLAMF1_F24
885326	cg21148836	4.94004227203992e-07	SLAMF1_F24
885327	cg08917944	-3.09139060875493e-06	SLAMF1_F24
885328	cg11326677	3.03674340335722e-07	SLAMF1_F24
885329	cg26451952	-7.00996762710044e-07	SLAMF1_F24
885330	cg22621390	-2.33013666420553e-06	SLAMF1_F24
885331	cg14281591	-2.49360846345071e-06	SLAMF1_F24
885332	cg05901415	6.73690013420095e-06	SLAMF1_F24
885333	cg01615333	5.78998203582073e-06	SLAMF1_F24
885334	cg10524033	1.74085396103787e-06	SLAMF1_F24
885335	cg04877901	-1.59354185033926e-06	SLAMF1_F24
885336	cg15047426	1.73836416407463e-06	SLAMF1_F24
885337	cg09400963	1.35588954214045e-05	SLAMF1_F24
885338	cg20214553	-1.02252821436964e-06	SLAMF1_F24
885339	cg19768143	-5.62881932183665e-07	SLAMF1_F24
885340	cg01378375	-5.08653527714937e-06	SLAMF1_F24
885341	cg25104785	3.29429482839673e-06	SLAMF1_F24
885342	cg08719749	1.38019200047247e-06	SLAMF1_F24
885343	cg06713999	5.16716160173847e-06	SLAMF1_F24
885344	cg08492644	-1.34868292904954e-07	SLAMF1_F24
885345	cg06902898	3.97667058773447e-06	SLAMF1_F24
885346	cg05877694	-9.36557681423683e-07	SLAMF1_F24
885347	cg09012003	-2.13145692470837e-06	SLAMF1_F24
885348	cg20423942	-1.31221166055664e-07	SLAMF1_F24
885349	cg00894808	-5.27200080644892e-06	SLAMF1_F24
885350	cg27267198	-1.11272281971158e-05	SLAMF1_F24
885351	cg04893558	-7.16991098153483e-07	SLAMF1_F24
885352	cg17406092	9.77034849080666e-07	SLAMF1_F24
885353	cg24098021	-1.72933901936272e-06	SLAMF1_F24
885354	cg05617785	1.7829929806948e-06	SLAMF1_F24
885355	cg00285630	1.89800183050303e-06	SLAMF1_F24
885356	cg17416722	-1.22126754714165e-05	SLAMF1_F24
885357	cg20351904	2.01338692321005e-06	SLAMF1_F24
885358	cg07921164	1.55852331164796e-06	SLAMF1_F24
885359	cg13834174	3.04175030733622e-07	SLAMF1_F24
885360	cg06489804	2.54512330327658e-07	SLAMF1_F24
885361	cg03824813	-1.29059541419912e-06	SLAMF1_F24
885362	cg02454877	-1.78221611898214e-06	SLAMF1_F24
885363	cg26354926	-4.037640286139e-06	SLAMF1_F24
885364	cg11551321	3.74289258457346e-06	SLAMF1_F24
885365	cg00367874	-5.34907942791765e-06	SLAMF1_F24
885366	cg03783284	-1.62801266524001e-06	SLAMF1_F24
885367	cg08404225	-9.32395947806459e-08	SLAMF1_F24
885368	cg05493862	-5.42666293037294e-06	SLAMF1_F24
885369	cg18094610	6.43221642738487e-07	SLAMF1_F24
885370	cg23949216	5.60784446510197e-06	SLAMF1_F24
885371	cg10426797	3.03427084035826e-06	SLAMF1_F24
885372	cg00451491	4.64931943327857e-06	SLAMF1_F24
885373	cg02762475	2.69563511908755e-06	SLAMF1_F24
885374	cg04518426	-1.2528312671245e-06	SLAMF1_F24
885375	cg12406460	-2.1121576443116e-07	SLAMF1_F24
885376	cg07064337	-4.7839027413445e-07	SLAMF1_F24
885377	cg23267558	1.12957478972576e-05	SLAMF1_F24
885378	cg27022566	-2.60783532175871e-06	SLAMF1_F24
885379	cg12497360	-4.06252392703759e-07	SLAMF1_F24
885380	cg15572951	1.10462921068351e-06	SLAMF1_F24
885381	cg11637191	2.50122603139885e-07	SLAMF1_F24
885382	cg02396126	4.10441517696342e-06	SLAMF1_F24
885383	cg25928986	-1.57887628667035e-07	SLAMF1_F24
885384	cg09412503	-4.33818528768943e-06	SLAMF1_F24
885385	cg22508829	1.94456076733329e-06	SLAMF1_F24
885386	cg21402071	2.41271831576966e-06	SLAMF1_F24
885387	cg11986615	-2.70174292299145e-07	SLAMF1_F24
885388	cg19807872	-2.21034688214183e-06	SLAMF1_F24
885389	cg09993715	-3.00759568533896e-06	SLAMF1_F24
885390	cg16373966	2.68743549856909e-07	SLAMF1_F24
885391	cg07488987	2.25847202786705e-06	SLAMF1_F24
885392	cg00987049	-2.32722158358105e-06	SLAMF1_F24
885393	cg04742624	-4.63131168198738e-06	SLAMF1_F24
885394	cg00723041	-2.56184601907041e-06	SLAMF1_F24
885395	cg19035405	-8.25402258158992e-06	SLAMF1_F24
885396	cg12135543	-4.56777639651939e-06	SLAMF1_F24
885397	cg21004490	-3.92519508063055e-09	SLAMF1_F24
885398	cg17232786	-1.85916803358202e-06	SLAMF1_F24
885399	cg19571598	-7.98550572484785e-07	SLAMF1_F24
885400	cg22291279	-1.48297289741097e-06	SLAMF1_F24
885401	cg07641452	4.54200186524651e-07	SLAMF1_F24
885402	cg00195250	-8.21190763471737e-07	SLAMF1_F24
885403	cg20981001	7.36182010774144e-07	SLAMF1_F24
885404	cg20420254	3.4949615310059e-07	SLAMF1_F24
885405	cg13936992	8.15017689879788e-07	SLAMF1_F24
885406	cg03033344	6.11990359770191e-07	SLAMF1_F24
885407	cg16600012	8.35536989087582e-07	SLAMF1_F24
885408	cg08121408	-2.70575960921338e-06	SLAMF1_F24
885409	cg04740931	5.44260739677093e-06	SLAMF1_F24
885410	cg06646679	1.64687744906473e-06	SLAMF1_F24
885411	cg03439390	5.73188464218694e-07	SLAMF1_F24
885412	cg09123533	-2.0628717184098e-06	SLAMF1_F24
885413	cg07423556	6.98144069571009e-06	SLAMF1_F24
885414	cg11654011	-1.63430237646432e-05	SLAMF1_F24
885415	cg22341513	-4.31797577984519e-06	SLAMF1_F24
885416	cg08675901	1.05572489300739e-06	SLAMF1_F24
885417	cg03312200	-4.6919445326537e-07	SLAMF1_F24
885418	cg12280317	1.19895567114627e-05	SLAMF1_F24
885419	cg20687098	1.47042266796179e-05	SLAMF1_F24
885420	cg07787301	-5.55715398287443e-06	SLAMF1_F24
885421	cg10651323	-4.96549655123592e-07	SLAMF1_F24
885422	cg03245218	1.96147606758596e-06	SLAMF1_F24
885423	cg18317026	-7.14816420772383e-07	SLAMF1_F24
885424	cg16252933	1.9535782348565e-06	SLAMF1_F24
885425	cg13959726	-1.29848722037982e-06	SLAMF1_F24
885426	cg26257869	1.67067545118276e-06	SLAMF1_F24
885427	cg10118920	-5.66793254062793e-06	SLAMF1_F24
885428	cg22272697	-1.3732946274516e-06	SLAMF1_F24
885429	cg18277815	-1.92792578215073e-06	SLAMF1_F24
885430	cg06676375	1.46063226053046e-07	SLAMF1_F24
885431	cg12738270	4.91366108014697e-06	SLAMF1_F24
885432	cg04049556	5.99710653953855e-07	SLAMF1_F24
885433	cg16245261	-1.22045216783497e-05	SLAMF1_F24
885434	cg01639957	-1.49899171988671e-06	SLAMF1_F24
885435	cg12589081	2.78851161468116e-06	SLAMF1_F24
885436	cg03363712	3.19211733121635e-07	SLAMF1_F24
885437	cg04288063	-4.45039325163533e-06	SLAMF1_F24
885438	cg05468833	4.94511230191921e-07	SLAMF1_F24
885439	cg00249205	-3.03477790363113e-06	SLAMF1_F24
885440	cg26882409	-3.70760699004298e-06	SLAMF1_F24
885441	cg17295497	-1.51863587688982e-06	SLAMF1_F24
885442	cg10274830	-3.09864205239778e-06	SLAMF1_F24
885443	cg22822154	-3.25496615747042e-07	SLAMF1_F24
885444	cg05915139	4.79474754952505e-06	SLAMF1_F24
885445	cg21262431	-2.17733844383918e-06	SLAMF1_F24
885446	cg08329236	2.45859384608571e-08	SLAMF1_F24
885447	cg12439325	2.61490085638856e-06	SLAMF1_F24
885448	cg17012665	-3.9381468958452e-07	SLAMF1_F24
885449	cg20244343	8.35193397003295e-06	SLAMF1_F24
885450	cg15505294	-4.5910910066688e-06	SLAMF1_F24
885451	cg00729049	1.55089365110923e-06	SLAMF1_F24
885452	cg01299229	-6.08614592145851e-06	SLAMF1_F24
885453	cg04781098	-1.04124599860664e-06	SLAMF1_F24
885454	cg19547929	-6.70545277338986e-08	SLAMF1_F24
885455	cg16954117	5.87546986546462e-06	SLAMF1_F24
885456	cg20774526	2.14714111478543e-06	SLAMF1_F24
885457	cg08770263	-2.38415832307303e-06	SLAMF1_F24
885458	cg01116196	1.74918996860882e-06	SLAMF1_F24
885459	cg17278447	2.29899207543759e-06	SLAMF1_F24
885460	cg08285587	6.48468684218456e-07	SLAMF1_F24
885461	cg05009257	-2.80278920672231e-06	SLAMF1_F24
885462	cg03290602	-6.448740414433e-08	SLAMF1_F24
885463	cg11655017	-3.37168578414464e-06	SLAMF1_F24
885464	cg19104443	4.21888524044002e-06	SLAMF1_F24
885465	cg06059316	1.79670464360124e-06	SLAMF1_F24
885466	cg10815955	-3.99157739486501e-07	SLAMF1_F24
885467	cg14224786	-5.42634313617946e-06	SLAMF1_F24
885468	cg21052030	-9.5296309946231e-07	SLAMF1_F24
885469	cg23054647	-1.32941557562678e-06	SLAMF1_F24
885470	cg06112835	-3.02505678077334e-05	SLAMF1_F24
885471	cg17911384	1.67899811523254e-06	SLAMF1_F24
885472	cg20149022	-1.50940058956139e-06	SLAMF1_F24
885473	cg06754532	5.5725703705406e-06	SLAMF1_F24
885474	cg00024456	3.34866397717221e-07	SLAMF1_F24
885475	cg12095266	-1.36875295296946e-05	SLAMF1_F24
885476	cg16328251	-3.00155192630445e-07	SLAMF1_F24
885477	cg08015382	-8.59141110083727e-07	SLAMF1_F24
885478	cg16307474	1.2598911966182e-06	SLAMF1_F24
885479	cg07986500	1.58451254510001e-06	SLAMF1_F24
885480	cg12214791	-1.40545880359227e-06	SLAMF1_F24
885481	cg17129965	4.10498829626785e-06	SLAMF1_F24
885482	cg16067536	-3.72235477423788e-06	SLAMF1_F24
885483	cg00194325	9.14883333707775e-06	SLAMF1_F24
885484	cg08220696	3.9787207740038e-06	SLAMF1_F24
885485	cg14368382	-1.86543526720707e-07	SLAMF1_F24
885486	cg14141741	-8.47280425265452e-07	SLAMF1_F24
885487	cg14550265	-2.1812652857773e-06	SLAMF1_F24
885488	cg16875151	2.38691533776537e-06	SLAMF1_F24
885489	cg23388881	-5.73195939415558e-06	SLAMF1_F24
885490	cg02247160	5.1746808365051e-06	SLAMF1_F24
885491	cg03136659	1.14724438789173e-06	SLAMF1_F24
885492	cg16885824	-2.45246124740007e-06	SLAMF1_F24
885493	cg09852530	2.66646219945271e-06	SLAMF1_F24
885494	cg06919067	-2.45215959039903e-07	SLAMF1_F24
885495	cg04022605	8.04969035119842e-07	SLAMF1_F24
885496	cg26491844	1.6697925123439e-06	SLAMF1_F24
885497	cg06995648	2.61640455015791e-06	SLAMF1_F24
885498	cg24653967	-2.91099442871912e-06	SLAMF1_F24
885499	cg07985843	-3.3863828991233e-06	SLAMF1_F24
885500	cg11803871	-4.04308840369278e-06	SLAMF1_F24
885501	cg26695233	6.18866911663342e-07	SLAMF1_F24
885502	cg11479223	6.97640136721699e-09	SLAMF1_F24
885503	cg15960297	1.62917347628493e-06	SLAMF1_F24
885504	cg14835797	-5.9382927994952e-07	SLAMF1_F24
885505	cg06860951	-7.89383161367323e-06	SLAMF1_F24
885506	cg09400565	-2.68184414504042e-06	SLAMF1_F24
885507	cg20697188	-7.75604952211102e-08	SLAMF1_F24
885508	cg11070291	-2.74799964136223e-06	SLAMF1_F24
885509	cg21386085	-1.2001871329958e-06	SLAMF1_F24
885510	cg12586109	5.86487198544125e-06	SLAMF1_F24
885511	cg11373237	-1.78269805940262e-06	SLAMF1_F24
885512	cg03118379	5.65169410926174e-08	SLAMF1_F24
885513	cg01871875	2.81459549061258e-06	SLAMF1_F24
885514	cg16317923	2.26381155745826e-06	SLAMF1_F24
885515	cg25454653	6.95413652146984e-07	SLAMF1_F24
885516	cg08097877	-8.42032396771707e-08	SLAMF1_F24
885517	cg22934950	-3.61536212081482e-06	SLAMF1_F24
885518	cg00905722	3.69915096768424e-06	SLAMF1_F24
885519	cg23040259	5.54067116592887e-06	SLAMF1_F24
885520	cg00841141	-6.93412523711018e-07	SLAMF1_F24
885521	cg03177100	-6.42539199886932e-06	SLAMF1_F24
885522	cg24837370	2.3084767529127e-07	SLAMF1_F24
885523	cg06365569	5.18902005410995e-06	SLAMF1_F24
885524	cg03710047	2.42561516137978e-06	SLAMF1_F24
885525	cg13071508	6.12497548947019e-07	SLAMF1_F24
885526	cg08691146	2.906103683072e-07	SLAMF1_F24
885527	cg14255076	-1.97599584071269e-07	SLAMF1_F24
885528	cg09988805	1.84957205490785e-05	SLAMF1_F24
885529	cg23828630	7.79326196428316e-06	SLAMF1_F24
885530	cg22251401	-1.59981301993951e-06	SLAMF1_F24
885531	cg06202614	4.57998426525384e-06	SLAMF1_F24
885532	cg07197130	-5.89044366831397e-07	SLAMF1_F24
885533	cg16825133	2.70455071547758e-06	SLAMF1_F24
885534	cg20236753	1.1524190620481e-05	SLAMF1_F24
885535	cg05472466	-5.16472183911459e-06	SLAMF1_F24
885536	cg05452136	-1.51195662131338e-06	SLAMF1_F24
885537	cg07040445	-2.27356593292259e-06	SLAMF1_F24
885538	cg22427894	-1.93144258824202e-06	SLAMF1_F24
885539	cg18861990	1.80956672785446e-06	SLAMF1_F24
885540	cg14724492	-3.9571139632401e-06	SLAMF1_F24
885541	cg25666643	1.42914955020841e-06	SLAMF1_F24
885542	cg19655704	4.67690163970333e-06	SLAMF1_F24
885543	cg04903783	-2.50374249612195e-06	SLAMF1_F24
885544	cg06686180	-1.68661395293735e-07	SLAMF1_F24
885545	cg19611886	-8.19786551525588e-06	SLAMF1_F24
885546	cg26060580	-1.53917769906879e-07	SLAMF1_F24
885547	cg19749445	-1.137084291089e-06	SLAMF1_F24
885548	cg17391997	-4.7891883154643e-06	SLAMF1_F24
885549	cg08689929	1.70696662721987e-06	SLAMF1_F24
885550	cg16949862	2.05405105695725e-06	SLAMF1_F24
885551	cg02895602	-4.45004843195807e-07	SLAMF1_F24
885552	cg00094752	3.01866062655544e-06	SLAMF1_F24
885553	cg12018581	4.90640069734008e-08	SLAMF1_F24
885554	cg10400444	2.23259500718515e-06	SLAMF1_F24
885555	cg01671171	-7.55580569257023e-07	SLAMF1_F24
885556	cg04247014	-2.00783287039511e-06	SLAMF1_F24
885557	cg15089218	-2.28048912364337e-06	SLAMF1_F24
885558	cg22158388	2.30952910452729e-07	SLAMF1_F24
885559	cg22273744	4.21734023750328e-07	SLAMF1_F24
885560	cg25766888	-5.25967802383518e-06	SLAMF1_F24
885561	cg15349696	7.92237788751924e-06	SLAMF1_F24
885562	cg18363644	-1.220768114348e-06	SLAMF1_F24
885563	cg18081580	-3.27504451181233e-07	SLAMF1_F24
885564	cg14388092	1.04944475585735e-06	SLAMF1_F24
885565	cg20335309	1.54291721496343e-06	SLAMF1_F24
885566	cg09013032	6.17369812290394e-06	SLAMF1_F24
885567	cg09331986	1.59736578918826e-06	SLAMF1_F24
885568	cg04122449	-1.0012920367993e-06	SLAMF1_F24
885569	cg10198972	5.77328726628977e-06	SLAMF1_F24
885570	cg18285377	-4.39086391602043e-06	SLAMF1_F24
885571	cg20709895	2.25644541968247e-07	SLAMF1_F24
885572	cg19122720	5.85585109645392e-07	SLAMF1_F24
885573	cg24090769	3.76528476750824e-06	SLAMF1_F24
885574	cg07410353	2.43016476624909e-06	SLAMF1_F24
885575	cg08793459	-8.92446093244614e-07	SLAMF1_F24
885576	cg13573375	2.14237814345732e-05	SLAMF1_F24
885577	cg22468258	-3.87931103102568e-06	SLAMF1_F24
885578	cg25409809	-2.33529906856628e-07	SLAMF1_F24
885579	cg22714168	-3.2001010400472e-07	SLAMF1_F24
885580	cg20545904	-4.960092465526e-07	SLAMF1_F24
885581	cg25550629	1.05526030395137e-06	SLAMF1_F24
885582	cg08560111	5.56033257294887e-07	SLAMF1_F24
885583	cg13282068	-1.73015939918075e-07	SLAMF1_F24
885584	cg25759381	1.12372280361985e-06	SLAMF1_F24
885585	cg17642929	2.04122884529357e-06	SLAMF1_F24
885586	cg21781319	-1.9181382729735e-07	SLAMF1_F24
885587	cg04561294	4.79053820125832e-06	SLAMF1_F24
885588	cg27231609	7.68144994170523e-06	SLAMF1_F24
885589	cg04754236	8.00685898540841e-07	SLAMF1_F24
885590	cg14005714	-2.05291545561611e-07	SLAMF1_F24
885591	cg09982671	-1.68383482377478e-06	SLAMF1_F24
885592	cg24968964	-1.64139703222817e-06	SLAMF1_F24
885593	cg24782137	4.74246983529159e-06	SLAMF1_F24
885594	cg14800883	-4.1702649226883e-06	SLAMF1_F24
885595	cg07430608	3.04928288194714e-06	SLAMF1_F24
885596	cg17738010	4.86662595473895e-07	SLAMF1_F24
885597	cg16252094	6.17596483116453e-06	SLAMF1_F24
885598	cg16794070	-1.27306125118986e-06	SLAMF1_F24
885599	cg18380280	2.55045925398022e-06	SLAMF1_F24
885600	cg20710902	-1.05613124675384e-06	SLAMF1_F24
885601	cg09222398	-8.97250371758647e-07	SLAMF1_F24
885602	cg08586579	6.88675893693136e-07	SLAMF1_F24
885603	cg17235726	2.42156756131013e-06	SLAMF1_F24
885604	cg15971157	7.82003353874782e-06	SLAMF1_F24
885605	cg09068173	7.22063773584751e-07	SLAMF1_F24
885606	cg17183531	-1.86361261915517e-06	SLAMF1_F24
885607	cg20013406	-4.01921853147524e-06	SLAMF1_F24
885608	cg26027669	1.11252839433359e-06	SLAMF1_F24
885609	cg15150979	-1.19268249990693e-06	SLAMF1_F24
885610	cg04761231	2.41091356644322e-06	SLAMF1_F24
885611	cg12636499	1.57221362657086e-06	SLAMF1_F24
885612	cg00056202	5.26281628256034e-07	SLAMF1_F24
885613	cg02193925	3.58103759096576e-06	SLAMF1_F24
885614	cg17872672	4.59726400414918e-06	SLAMF1_F24
885615	cg13512537	-8.12114948583002e-06	SLAMF1_F24
885616	cg26097018	-2.98132501051373e-06	SLAMF1_F24
885617	cg15223008	-8.85515340913322e-07	SLAMF1_F24
885618	cg19795788	9.75059663662469e-07	SLAMF1_F24
885619	cg11258931	-4.71070129915261e-06	SLAMF1_F24
885620	cg08692374	-2.31311152823064e-06	SLAMF1_F24
885621	cg12023692	6.51249607586294e-07	SLAMF1_F24
885622	cg02595922	1.0409581935268e-07	SLAMF1_F24
885623	cg16179239	6.16195144468426e-06	SLAMF1_F24
885624	cg07311379	5.16148159486531e-06	SLAMF1_F24
885625	cg00082983	1.25068457000526e-06	SLAMF1_F24
885626	cg07257706	-9.36651654333042e-07	SLAMF1_F24
885627	cg20953510	3.77914148315464e-07	SLAMF1_F24
885628	cg03559773	7.04315573527103e-06	SLAMF1_F24
885629	cg09077757	3.10953166422846e-06	SLAMF1_F24
885630	cg18151487	-7.81173069692124e-07	SLAMF1_F24
885631	cg24849932	-9.63859257291996e-06	SLAMF1_F24
885632	cg04175877	5.10260047059219e-06	SLAMF1_F24
885633	cg19656615	-3.2615109221234e-06	SLAMF1_F24
885634	cg09431525	-4.01001389994915e-06	SLAMF1_F24
885635	cg16326213	-8.86150451403817e-07	SLAMF1_F24
885636	cg01828733	7.78993375609409e-07	SLAMF1_F24
885637	cg05404161	-4.11607021223906e-08	SLAMF1_F24
885638	cg02003854	1.7232726002114e-08	SLAMF1_F24
885639	cg14819616	4.81116637523997e-06	SLAMF1_F24
885640	cg02193146	-5.5121271530346e-06	SLAMF1_F24
885641	cg03972554	-5.86046668824798e-06	SLAMF1_F24
885642	cg11872019	7.041363843413e-07	SLAMF1_F24
885643	cg01221157	-4.96584697923912e-06	SLAMF1_F24
885644	cg18463149	1.30243006470174e-06	SLAMF1_F24
885645	cg02999711	4.09744525076173e-07	SLAMF1_F24
885646	cg18626683	4.0409542287618e-06	SLAMF1_F24
885647	cg05315771	-2.78169836497141e-06	SLAMF1_F24
885648	cg02770054	2.25812928679542e-07	SLAMF1_F24
885649	cg15170740	-7.33309679459883e-07	SLAMF1_F24
885650	cg20428245	-5.08915890636362e-07	SLAMF1_F24
885651	cg24701270	2.25356130757411e-06	SLAMF1_F24
885652	cg22553965	4.24199628276029e-06	SLAMF1_F24
885653	cg10817792	2.4730877130337e-06	SLAMF1_F24
885654	cg24683984	-1.50770457189969e-05	SLAMF1_F24
885655	cg02886284	9.73422957251576e-07	SLAMF1_F24
885656	cg03573529	1.11850570943945e-07	SLAMF1_F24
885657	cg13969171	1.37950967536127e-06	SLAMF1_F24
885658	cg21312381	7.43292702361582e-06	SLAMF1_F24
885659	cg21191743	2.06507190417967e-06	SLAMF1_F24
885660	cg22669352	-4.14239576547916e-06	SLAMF1_F24
885661	cg12018549	5.16350881400157e-08	SLAMF1_F24
885662	cg11631703	8.29845219014348e-07	SLAMF1_F24
885663	cg26711180	4.39985869819076e-06	SLAMF1_F24
885664	cg18600179	2.41700980918208e-06	SLAMF1_F24
885665	cg13159443	-2.30887092595097e-07	SLAMF1_F24
885666	cg17916628	-1.98034367203832e-07	SLAMF1_F24
885667	cg15858378	5.97889366565202e-06	SLAMF1_F24
885668	cg26451108	5.326733020203e-06	SLAMF1_F24
885669	cg01948066	4.4160050782203e-06	SLAMF1_F24
885670	cg21239432	-2.99337772989641e-07	SLAMF1_F24
885671	cg11143694	6.86458198872352e-07	SLAMF1_F24
885672	cg14018233	-1.43417839715658e-07	SLAMF1_F24
885673	cg20779414	-1.48661989706575e-07	SLAMF1_F24
885674	cg23710143	-1.28679367400166e-07	SLAMF1_F24
885675	cg00043788	3.91849741589935e-06	SLAMF1_F24
885676	cg16997934	6.51649483307833e-08	SLAMF1_F24
885677	cg07659053	-7.40373295678525e-07	SLAMF1_F24
885678	cg19518211	3.09754257921681e-06	SLAMF1_F24
885679	cg21977057	-2.51537747033667e-06	SLAMF1_F24
885680	cg07391130	9.40768565472906e-07	SLAMF1_F24
885681	cg21315406	-2.25951861304288e-07	SLAMF1_F24
885682	cg22632947	5.14844060947507e-06	SLAMF1_F24
885683	cg07520158	7.08316378364141e-10	SLAMF1_F24
885684	cg11180972	-1.0093242873294e-06	SLAMF1_F24
885685	cg06969479	1.65121714053903e-06	SLAMF1_F24
885686	cg11082267	-3.04559064296739e-06	SLAMF1_F24
885687	cg10014190	-4.60123879380044e-08	SLAMF1_F24
885688	cg24187345	-4.9057040010834e-06	SLAMF1_F24
885689	cg13655242	-2.92091762018983e-06	SLAMF1_F24
885690	cg21935127	-5.4032349229647e-06	SLAMF1_F24
885691	cg03409668	-3.30215089764454e-06	SLAMF1_F24
885692	cg04349178	1.55032219866492e-06	SLAMF1_F24
885693	cg07493596	-3.17841807165059e-08	SLAMF1_F24
885694	cg23844115	-8.69253582688948e-07	SLAMF1_F24
885695	cg01868612	7.99400860438989e-08	SLAMF1_F24
885696	cg04514128	-2.77744400671986e-06	SLAMF1_F24
885697	cg18416503	6.06836355775055e-06	SLAMF1_F24
885698	cg11383374	1.19114691158861e-06	SLAMF1_F24
885699	cg10171468	-2.81430953875663e-06	SLAMF1_F24
885700	cg06100238	-2.17934491241642e-06	SLAMF1_F24
885701	cg02752441	-4.77796351408724e-06	SLAMF1_F24
885702	cg21919900	1.30274115012214e-06	SLAMF1_F24
885703	cg09451434	-7.00328029942693e-07	SLAMF1_F24
885704	cg16814653	1.81153640395158e-06	SLAMF1_F24
885705	cg23221799	1.97375231599106e-06	SLAMF1_F24
885706	ch.11.102874269F	-1.06262881472842e-06	SLAMF1_F24
885707	cg03297165	-2.45849361247538e-06	SLAMF1_F24
885708	cg00884800	1.38601215290832e-06	SLAMF1_F24
885709	cg02721684	4.29614666591773e-06	SLAMF1_F24
885710	cg00077264	-3.86765823146321e-07	SLAMF1_F24
885711	cg19414189	1.08989149338809e-05	SLAMF1_F24
885712	cg18897826	2.89205430119787e-06	SLAMF1_F24
885713	cg11264945	2.41407213559955e-06	SLAMF1_F24
885714	cg14110444	6.0587553171289e-07	SLAMF1_F24
885715	cg18281744	5.69465770777499e-07	SLAMF1_F24
885716	cg11175473	1.49024454375997e-06	SLAMF1_F24
885717	cg13575698	5.74011222666809e-07	SLAMF1_F24
885718	cg06182811	2.95635079386087e-07	SLAMF1_F24
885719	cg11351886	5.98825439890095e-07	SLAMF1_F24
885720	cg21363465	3.56467267358498e-07	SLAMF1_F24
885721	cg25640096	6.65366823511183e-07	SLAMF1_F24
885722	cg00020590	-1.35924623153889e-06	SLAMF1_F24
885723	cg00174500	6.3489451032957e-06	SLAMF1_F24
885724	cg03476860	9.92722166798796e-07	SLAMF1_F24
885725	cg00357176	4.1084238827167e-06	SLAMF1_F24
885726	cg02332074	-3.19546256576373e-07	SLAMF1_F24
885727	cg23674379	-4.34617217441884e-06	SLAMF1_F24
885728	cg15984636	-4.58300230098261e-06	SLAMF1_F24
885729	cg03468568	1.33107654981789e-06	SLAMF1_F24
885730	cg04457264	8.76281586324846e-08	SLAMF1_F24
885731	cg10189695	1.34853824602596e-06	SLAMF1_F24
885732	cg18431765	4.87464474816834e-06	SLAMF1_F24
885733	cg04067803	9.45365738426729e-07	SLAMF1_F24
885734	cg11661534	-2.88216694335428e-06	SLAMF1_F24
885735	cg18367480	1.08153146987126e-06	SLAMF1_F24
885736	cg03529271	1.84021014790758e-06	SLAMF1_F24
885737	cg19249529	-4.79458529042037e-06	SLAMF1_F24
885738	cg08430157	-2.44938423203336e-06	SLAMF1_F24
885739	cg27648583	8.40294303124078e-07	SLAMF1_F24
885740	cg15330017	4.83355478701471e-06	SLAMF1_F24
885741	cg23350985	3.54623510660089e-06	SLAMF1_F24
885742	cg13894784	-2.91895881757199e-06	SLAMF1_F24
885743	cg14185420	-1.57002595316969e-06	SLAMF1_F24
885744	ch.4.138875280R	-5.54616079094423e-09	SLAMF1_F24
885745	cg26003466	3.74808841462256e-06	SLAMF1_F24
885746	cg18299363	-5.99386239482205e-07	SLAMF1_F24
885747	cg05146074	1.25651015468702e-07	SLAMF1_F24
885748	cg05067052	-6.56099725869154e-06	SLAMF1_F24
885749	cg14104148	2.50963096810925e-06	SLAMF1_F24
885750	cg26923629	1.20685512002482e-06	SLAMF1_F24
885751	cg06651779	3.5111128823907e-06	SLAMF1_F24
885752	cg16452518	2.6620981719576e-06	SLAMF1_F24
885753	cg11528188	-4.90397289587907e-07	SLAMF1_F24
885754	cg00451355	-1.70020138155204e-08	SLAMF1_F24
885755	cg00636096	9.61661944157616e-07	SLAMF1_F24
885756	cg24299928	-3.21379271666783e-08	SLAMF1_F24
885757	cg10154122	3.72404981718664e-07	SLAMF1_F24
885758	cg03694138	-3.7055762186562e-06	SLAMF1_F24
885759	cg16559872	-2.13058365406324e-06	SLAMF1_F24
885760	cg06093801	3.41117952360753e-06	SLAMF1_F24
885761	cg10667219	7.53428202286586e-07	SLAMF1_F24
885762	cg04143481	3.9030009887566e-06	SLAMF1_F24
885763	cg12253859	-3.08435459140249e-06	SLAMF1_F24
885764	cg22474171	1.43063130433788e-06	SLAMF1_F24
885765	cg05432034	-1.05921391162931e-06	SLAMF1_F24
885766	cg17113134	-3.01310348358596e-07	SLAMF1_F24
885767	cg04663158	2.98733744480192e-06	SLAMF1_F24
885768	cg14838782	-2.64595241520544e-06	SLAMF1_F24
885769	cg25681853	1.54452317288679e-06	SLAMF1_F24
885770	cg20078454	3.71382720402122e-06	SLAMF1_F24
885771	cg01274080	-8.18924567608089e-07	SLAMF1_F24
885772	cg09713616	3.33254861514457e-06	SLAMF1_F24
885773	cg24477999	-2.71668578944868e-06	SLAMF1_F24
885774	cg13825726	1.6311436814644e-06	SLAMF1_F24
885775	cg08056835	4.60320904099045e-06	SLAMF1_F24
885776	cg11616457	-2.06600368484148e-05	SLAMF1_F24
885777	cg10483960	-1.52050786026275e-06	SLAMF1_F24
885778	cg10700019	-9.35809498211712e-06	SLAMF1_F24
885779	cg02670887	-2.5737842424747e-07	SLAMF1_F24
885780	cg19386576	-7.82030083916449e-08	SLAMF1_F24
885781	cg22203704	2.29018460046499e-06	SLAMF1_F24
885782	cg13234675	-1.61426338644275e-06	SLAMF1_F24
885783	cg01689053	2.05002073458189e-06	SLAMF1_F24
885784	cg15103403	-3.76774808651839e-08	SLAMF1_F24
885785	cg25576997	-8.16886757219891e-06	SLAMF1_F24
885786	cg15118514	-3.28097047021565e-06	SLAMF1_F24
885787	cg05270325	2.38334986966731e-07	SLAMF1_F24
885788	cg07295092	1.15283161277017e-06	SLAMF1_F24
885789	cg08217381	-1.64445943439515e-07	SLAMF1_F24
885790	cg19833748	-3.28080163349973e-06	SLAMF1_F24
885791	cg02824386	3.61093716008815e-07	SLAMF1_F24
885792	cg11316517	-8.81041443343829e-07	SLAMF1_F24
885793	ch.1.1767330R	2.24494823420034e-07	SLAMF1_F24
885794	cg00320534	4.33876410558666e-06	SLAMF1_F24
885795	cg07532217	-4.54364532245583e-07	SLAMF1_F24
885796	cg16802159	-2.52908158870449e-06	SLAMF1_F24
885797	cg20873035	-2.31593734197546e-06	SLAMF1_F24
885798	cg17298860	-3.65918141720749e-06	SLAMF1_F24
885799	cg00412772	7.79486886217011e-07	SLAMF1_F24
885800	cg13829969	1.34849743321387e-06	SLAMF1_F24
885801	cg19064729	-6.167795204005e-06	SLAMF1_F24
885802	cg24229798	6.248149174073e-06	SLAMF1_F24
885803	cg16536016	-7.57115802399292e-07	SLAMF1_F24
885804	cg10678565	-5.15412871952998e-06	SLAMF1_F24
885805	cg11101639	8.39642796510508e-06	SLAMF1_F24
885806	cg04081402	1.54020051315934e-06	SLAMF1_F24
885807	cg06470936	1.43161734010372e-06	SLAMF1_F24
885808	cg06026773	3.17999386276704e-06	SLAMF1_F24
885809	cg16739160	3.84161346481008e-06	SLAMF1_F24
885810	cg09849532	3.30065004055572e-07	SLAMF1_F24
885811	cg11519256	-4.26985894382393e-07	SLAMF1_F24
885812	cg01013683	-3.80289601663019e-07	SLAMF1_F24
885813	cg10589950	-6.53221427574189e-07	SLAMF1_F24
885814	cg03287877	-2.93563405814895e-06	SLAMF1_F24
885815	cg10855395	4.45278293322752e-06	SLAMF1_F24
885816	cg22608800	-8.36676500166705e-07	SLAMF1_F24
885817	cg14280348	6.23968613276871e-06	SLAMF1_F24
885818	cg20620336	2.50619135302999e-06	SLAMF1_F24
885819	cg09861977	-5.14171763836199e-06	SLAMF1_F24
885820	cg13430489	-8.36020687603482e-06	SLAMF1_F24
885821	cg13017854	4.77483110456666e-06	SLAMF1_F24
885822	cg21295295	6.52914661852692e-07	SLAMF1_F24
885823	cg18160748	2.89288152289464e-06	SLAMF1_F24
885824	cg23579772	1.24357327206514e-06	SLAMF1_F24
885825	cg00068316	1.81072250938675e-06	SLAMF1_F24
885826	cg11553868	-3.46573649031609e-06	SLAMF1_F24
885827	cg03208489	-1.31541642386886e-06	SLAMF1_F24
885828	cg20199204	1.74549349177836e-06	SLAMF1_F24
885829	cg12655525	2.64133517520565e-06	SLAMF1_F24
885830	cg25170187	2.74012904154075e-06	SLAMF1_F24
885831	cg15922640	-1.38506007010558e-05	SLAMF1_F24
885832	cg26147778	-6.25567504430986e-06	SLAMF1_F24
885833	cg03504005	6.85607018006586e-06	SLAMF1_F24
885834	cg09286626	-1.10233060816763e-07	SLAMF1_F24
885835	cg25277353	2.31519806482536e-07	SLAMF1_F24
885836	cg03020545	4.94482047686679e-06	SLAMF1_F24
885837	cg26013046	-1.04229159147586e-06	SLAMF1_F24
885838	cg23607253	9.59381134093556e-09	SLAMF1_F24
885839	cg03200811	8.70934918398857e-07	SLAMF1_F24
885840	cg18342939	-4.31597269039653e-07	SLAMF1_F24
885841	cg13420277	4.39293766093816e-06	SLAMF1_F24
885842	cg14759548	3.66438808731449e-07	SLAMF1_F24
885843	cg05063328	-6.62962798276059e-07	SLAMF1_F24
885844	cg21510150	4.32162152638656e-06	SLAMF1_F24
885845	cg26402356	7.60663634430735e-07	SLAMF1_F24
885846	cg19455642	-3.23482203508931e-06	SLAMF1_F24
885847	cg09518245	-2.83780062793533e-06	SLAMF1_F24
885848	cg17207746	1.96088274422249e-06	SLAMF1_F24
885849	cg17849709	-6.46159671932659e-07	SLAMF1_F24
885850	cg08650367	3.27436421821827e-06	SLAMF1_F24
885851	cg25018655	7.81263399754963e-08	SLAMF1_F24
885852	cg19628727	-2.60102536447634e-06	SLAMF1_F24
885853	cg17918965	1.27210875701435e-06	SLAMF1_F24
885854	cg04578566	-2.58536127450988e-06	SLAMF1_F24
885855	cg05044772	-1.13346621231088e-06	SLAMF1_F24
885856	cg15291905	-3.08358745725197e-07	SLAMF1_F24
885857	cg12346978	-4.61983671534678e-07	SLAMF1_F24
885858	cg16771170	1.24484203351176e-07	SLAMF1_F24
885859	cg09662201	1.54661263089349e-06	SLAMF1_F24
885860	cg12717681	-6.17798134393826e-06	SLAMF1_F24
885861	cg15893184	9.98051205918301e-07	SLAMF1_F24
885862	cg01590051	2.79311908197564e-06	SLAMF1_F24
885863	cg17999327	-3.16105196810417e-06	SLAMF1_F24
885864	cg00877095	-1.58255448389254e-07	SLAMF1_F24
885865	cg06962502	3.22750539513435e-06	SLAMF1_F24
885866	cg11731993	3.22599089335292e-07	SLAMF1_F24
885867	cg11090798	9.60846902323823e-07	SLAMF1_F24
885868	cg21554670	-1.26819173284536e-06	SLAMF1_F24
885869	cg19436557	-5.1710374255113e-06	SLAMF1_F24
885870	cg01083061	1.0587507044157e-06	SLAMF1_F24
885871	cg25232704	-3.28494937284621e-06	SLAMF1_F24
885872	cg20776772	2.92001216404978e-06	SLAMF1_F24
885873	cg03060491	2.62465276175847e-06	SLAMF1_F24
885874	cg14661773	1.0285658733194e-06	SLAMF1_F24
885875	cg10958964	7.55987235656535e-06	SLAMF1_F24
885876	cg01314054	-3.21485525271844e-07	SLAMF1_F24
885877	cg06616765	9.08306542757328e-07	SLAMF1_F24
885878	cg21588594	-1.14918729514463e-05	SLAMF1_F24
885879	cg04636193	-3.07897205321773e-05	SLAMF1_F24
885880	cg05448032	-1.1915708734638e-05	SLAMF1_F24
885881	cg02233009	-3.22269101974804e-06	SLAMF1_F24
885882	cg24463260	5.0947044048566e-06	SLAMF1_F24
885883	cg08021615	-3.02599677161048e-06	SLAMF1_F24
885884	cg08288345	-6.32930885348958e-06	SLAMF1_F24
885885	cg08041987	5.76984714894175e-07	SLAMF1_F24
885886	cg07262247	6.76656689886647e-06	SLAMF1_F24
885887	cg13795948	-1.05611324003534e-06	SLAMF1_F24
885888	cg03863821	-9.82301889373794e-06	SLAMF1_F24
885889	cg24059097	-3.46292579837994e-06	SLAMF1_F24
885890	cg04812745	-1.19485226550683e-06	SLAMF1_F24
885891	cg03402926	-8.53274459056588e-06	SLAMF1_F24
885892	cg05031572	5.38527474202378e-07	SLAMF1_F24
885893	cg07422195	3.94017955952085e-07	SLAMF1_F24
885894	cg13830297	5.74353941867398e-07	SLAMF1_F24
885895	cg23793110	1.69252680310775e-07	SLAMF1_F24
885896	cg06414889	-4.63644494502326e-07	SLAMF1_F24
885897	cg21126614	2.40483736407047e-06	SLAMF1_F24
885898	cg27353085	1.84724113264083e-06	SLAMF1_F24
885899	cg10094755	1.91349616162474e-06	SLAMF1_F24
885900	cg05479598	-3.34858693917698e-06	SLAMF1_F24
885901	cg14492282	2.14040154988141e-06	SLAMF1_F24
885902	cg27253782	-4.42510353200663e-06	SLAMF1_F24
885903	cg03125909	-1.69803118457758e-06	SLAMF1_F24
885904	cg12346284	-1.19626320832132e-06	SLAMF1_F24
885905	cg25844969	1.62892427245638e-06	SLAMF1_F24
885906	cg22360268	-1.05219329394987e-06	SLAMF1_F24
885907	cg02856174	-4.33397861184287e-06	SLAMF1_F24
885908	cg17022497	3.60686126547636e-06	SLAMF1_F24
885909	cg18933904	-6.85337784537882e-07	SLAMF1_F24
885910	cg07055397	3.81709732496456e-06	SLAMF1_F24
885911	cg10499577	1.03381965941322e-06	SLAMF1_F24
885912	cg10714261	-2.15012315635728e-06	SLAMF1_F24
885913	cg06689388	5.73083991780651e-07	SLAMF1_F24
885914	cg07702486	-1.16959176339365e-06	SLAMF1_F24
885915	cg12837847	1.11268063018056e-07	SLAMF1_F24
885916	cg09283959	-1.1112717708202e-06	SLAMF1_F24
885917	cg08258915	-4.18085796974713e-07	SLAMF1_F24
885918	cg00479770	2.38922751984198e-06	SLAMF1_F24
885919	cg20221591	3.13000815513551e-06	SLAMF1_F24
885920	cg24474200	-2.88971572552507e-06	SLAMF1_F24
885921	cg09019648	-3.77861924142762e-06	SLAMF1_F24
885922	cg05790501	1.13960127077121e-07	SLAMF1_F24
885923	cg05294592	-5.25355465214559e-07	SLAMF1_F24
885924	cg10366452	-2.73753199353457e-06	SLAMF1_F24
885925	cg15316431	1.19673938599511e-06	SLAMF1_F24
885926	cg15394354	3.11265927149262e-07	SLAMF1_F24
885927	cg15104723	-1.0697948828905e-07	SLAMF1_F24
885928	cg24096828	-2.67746371429484e-06	SLAMF1_F24
885929	cg06593991	8.76552943216998e-07	SLAMF1_F24
885930	cg00787180	1.60197156335121e-05	SLAMF1_F24
885931	cg20721239	-2.45359062659373e-07	SLAMF1_F24
885932	cg06785108	5.27563415396553e-06	SLAMF1_F24
885933	cg00211669	-6.03029336505814e-07	SLAMF1_F24
885934	cg05517609	4.37563043466306e-07	SLAMF1_F24
885935	cg11286151	-3.87266950479723e-06	SLAMF1_F24
885936	cg07931024	6.79755808391592e-06	SLAMF1_F24
885937	cg24991825	-3.24408370103898e-06	SLAMF1_F24
885938	cg10436333	-4.64341774842062e-06	SLAMF1_F24
885939	cg13935558	1.00191087906479e-05	SLAMF1_F24
885940	cg08939847	-5.99636742270841e-07	SLAMF1_F24
885941	cg04674201	4.72711649717616e-07	SLAMF1_F24
885942	cg07725825	-1.01495451687884e-06	SLAMF1_F24
885943	cg22408697	1.46013995135213e-06	SLAMF1_F24
885944	cg24323253	-9.08447059728007e-08	SLAMF1_F24
885945	cg06910048	3.28900000368243e-07	SLAMF1_F24
885946	cg02635668	-1.88732930752682e-06	SLAMF1_F24
885947	cg05853691	-4.85908350084379e-07	SLAMF1_F24
885948	cg01935992	-4.27365065056724e-06	SLAMF1_F24
885949	cg11006028	3.59618569655654e-06	SLAMF1_F24
885950	cg13835114	3.50369493669612e-06	SLAMF1_F24
885951	cg01955203	3.64706730702659e-06	SLAMF1_F24
885952	cg01548340	1.51926618274495e-06	SLAMF1_F24
885953	cg16175700	7.41075250832507e-06	SLAMF1_F24
885954	cg11351140	4.54171329457491e-06	SLAMF1_F24
885955	cg00455747	-7.73472054080145e-06	SLAMF1_F24
885956	cg08992827	8.62931316382997e-07	SLAMF1_F24
885957	cg03157588	5.86938038251589e-08	SLAMF1_F24
885958	cg15773612	-4.58333433629401e-06	SLAMF1_F24
885959	cg00792091	-9.41719152260943e-08	SLAMF1_F24
885960	cg03545677	8.10317088909299e-07	SLAMF1_F24
885961	cg01062980	-4.38420263725937e-07	SLAMF1_F24
885962	cg16135373	1.07651962256177e-06	SLAMF1_F24
885963	cg04225473	1.55316856859757e-06	SLAMF1_F24
885964	cg14710896	1.09042962500039e-05	SLAMF1_F24
885965	cg21155663	-1.19067413192769e-06	SLAMF1_F24
885966	cg17378359	3.80938681605282e-06	SLAMF1_F24
885967	cg10833041	1.20462857178201e-06	SLAMF1_F24
885968	cg20232325	-1.02825697818377e-06	SLAMF1_F24
885969	cg01340651	1.29986981502029e-06	SLAMF1_F24
885970	cg01507833	1.14869880944059e-06	SLAMF1_F24
885971	cg16668097	4.81545992185966e-07	SLAMF1_F24
885972	cg02632203	3.84536575504106e-07	SLAMF1_F24
885973	cg02899829	-3.39101338690184e-06	SLAMF1_F24
885974	cg00370022	3.7559398401287e-06	SLAMF1_F24
885975	cg05103574	-7.26391702344214e-07	SLAMF1_F24
885976	cg08213572	3.41578864292859e-06	SLAMF1_F24
885977	cg05041871	6.43028170140097e-06	SLAMF1_F24
885978	cg26891537	2.41101453287711e-07	SLAMF1_F24
885979	cg20986366	2.63425335216163e-07	SLAMF1_F24
885980	cg08550729	-5.66001903020703e-07	SLAMF1_F24
885981	cg23740491	-1.10939734384653e-06	SLAMF1_F24
885982	cg11825028	2.2438160014978e-06	SLAMF1_F24
885983	cg04459126	-1.26849946827089e-06	SLAMF1_F24
885984	cg10039466	-2.14376807272346e-06	SLAMF1_F24
885985	cg18094830	2.04784581100198e-07	SLAMF1_F24
885986	cg00024304	-3.2928501303142e-06	SLAMF1_F24
885987	cg03312059	5.1520333462242e-06	SLAMF1_F24
885988	cg11870375	-6.18026993230593e-06	SLAMF1_F24
885989	cg17043988	-6.79126433753958e-06	SLAMF1_F24
885990	cg20293888	-9.73434920992229e-06	SLAMF1_F24
885991	cg01690760	-8.88911813074573e-07	SLAMF1_F24
885992	cg24985672	2.53246176123497e-06	SLAMF1_F24
885993	cg22042803	3.38657162521176e-06	SLAMF1_F24
885994	cg03226569	2.28992008275222e-06	SLAMF1_F24
885995	cg21992238	5.35554715832028e-08	SLAMF1_F24
885996	cg16368959	-2.90890215573682e-06	SLAMF1_F24
885997	cg22192489	7.31554792091285e-06	SLAMF1_F24
885998	cg07833011	-1.12961436931754e-05	SLAMF1_F24
885999	cg15244049	-2.96176090219289e-06	SLAMF1_F24
886000	cg20902571	3.35814026099076e-06	SLAMF1_F24
886001	cg18649846	-8.16871113831786e-07	SLAMF1_F24
886002	cg16633485	5.98575996894863e-06	SLAMF1_F24
886003	cg07650396	5.30990617454161e-06	SLAMF1_F24
886004	cg10777851	-7.42327738737067e-07	SLAMF1_F24
886005	cg05475485	-1.11012304306866e-06	SLAMF1_F24
886006	cg12429610	6.13176279881172e-06	SLAMF1_F24
886007	cg26637881	-4.24890387514741e-07	SLAMF1_F24
886008	cg10616694	6.10989928614665e-08	SLAMF1_F24
886009	cg04315682	-2.46700954190491e-06	SLAMF1_F24
886010	cg08091163	4.37942296283089e-06	SLAMF1_F24
886011	cg24444489	-4.17831544629364e-08	SLAMF1_F24
886012	cg11666326	2.88664486440531e-06	SLAMF1_F24
886013	cg16764468	-8.99425267249951e-07	SLAMF1_F24
886014	cg24852135	-1.52851115737925e-06	SLAMF1_F24
886015	cg07633583	-3.57963788649384e-06	SLAMF1_F24
886016	cg14290210	2.7330660304208e-06	SLAMF1_F24
886017	cg12843453	1.4519919381293e-07	SLAMF1_F24
886018	cg20204998	6.33421044435745e-07	SLAMF1_F24
886019	cg02392754	2.03945857270143e-06	SLAMF1_F24
886020	cg22168253	-1.58417986111013e-06	SLAMF1_F24
886021	cg08296459	6.20685383608275e-06	SLAMF1_F24
886022	cg10602654	-6.78922942116365e-06	SLAMF1_F24
886023	cg10386443	-1.71051181701835e-06	SLAMF1_F24
886024	cg25590127	-3.9709470780801e-07	SLAMF1_F24
886025	cg17679980	6.5917486575454e-07	SLAMF1_F24
886026	cg05020257	8.72219265098138e-06	SLAMF1_F24
886027	cg27015213	2.98130784713581e-06	SLAMF1_F24
886028	cg02342754	3.17409998220969e-06	SLAMF1_F24
886029	cg05152407	3.42368897674218e-06	SLAMF1_F24
886030	cg18512515	8.80882051787212e-06	SLAMF1_F24
886031	cg08252804	-4.5868241897557e-06	SLAMF1_F24
886032	cg06725695	3.3965298244552e-06	SLAMF1_F24
886033	cg22518632	-1.5293565895365e-06	SLAMF1_F24
886034	cg15891253	-4.33906468334495e-07	SLAMF1_F24
886035	cg01218148	4.39459430443891e-06	SLAMF1_F24
886036	cg14699004	-1.51973993835005e-06	SLAMF1_F24
886037	cg25763136	2.87381095238196e-06	SLAMF1_F24
886038	cg08645980	-2.26598557684914e-06	SLAMF1_F24
886039	cg22927215	6.9522682064541e-08	SLAMF1_F24
886040	cg26824722	5.10403748921287e-07	SLAMF1_F24
886041	cg15058557	-3.61037460523504e-06	SLAMF1_F24
886042	cg17406268	1.81875668169745e-06	SLAMF1_F24
886043	cg07741775	7.2251198341028e-07	SLAMF1_F24
886044	cg14097171	-2.57666483970556e-08	SLAMF1_F24
886045	cg00183770	2.66016614313199e-07	SLAMF1_F24
886046	cg08326132	6.45447981079471e-06	SLAMF1_F24
886047	cg17784921	4.35466527185851e-06	SLAMF1_F24
886048	cg00413196	-9.45174986438809e-07	SLAMF1_F24
886049	cg03462525	-7.44450331829464e-07	SLAMF1_F24
886050	cg01361285	2.57392975857743e-07	SLAMF1_F24
886051	cg10380484	3.34611720475681e-06	SLAMF1_F24
886052	cg01801951	2.32960840040269e-06	SLAMF1_F24
886053	cg13362837	4.14314700320971e-06	SLAMF1_F24
886054	cg22672359	-5.80833619561069e-07	SLAMF1_F24
886055	cg16992853	-3.69527364467805e-06	SLAMF1_F24
886056	cg27279545	3.46826014258227e-06	SLAMF1_F24
886057	cg02014147	1.32420072187831e-06	SLAMF1_F24
886058	cg11697013	-5.87740730911566e-06	SLAMF1_F24
886059	cg03549146	1.12956038501852e-05	SLAMF1_F24
886060	cg17293213	-1.65413444722741e-07	SLAMF1_F24
886061	cg07782744	-1.80392980305444e-06	SLAMF1_F24
886062	cg18516252	-1.05987743671568e-06	SLAMF1_F24
886063	cg02764611	-1.27903805274691e-07	SLAMF1_F24
886064	cg10581365	2.65856974907966e-06	SLAMF1_F24
886065	cg26042024	3.77031930579273e-06	SLAMF1_F24
886066	cg25763735	5.5668751070798e-07	SLAMF1_F24
886067	cg08797669	3.09323688000912e-07	SLAMF1_F24
886068	cg06893785	-3.32852560659863e-06	SLAMF1_F24
886069	cg01069141	-2.52337671622272e-06	SLAMF1_F24
886070	cg07565710	4.35633106224514e-07	SLAMF1_F24
886071	cg09820225	7.5351820657822e-06	SLAMF1_F24
886072	cg17941374	-7.43310819719233e-06	SLAMF1_F24
886073	cg10297617	6.01802664052917e-07	SLAMF1_F24
886074	cg04156897	-1.15078144005642e-06	SLAMF1_F24
886075	cg21273905	-1.59250881815539e-07	SLAMF1_F24
886076	cg19616083	7.25959383740734e-07	SLAMF1_F24
886077	cg01819320	5.54332410968095e-06	SLAMF1_F24
886078	cg13508449	-4.6222050225227e-06	SLAMF1_F24
886079	cg02351304	7.36353267813607e-07	SLAMF1_F24
886080	cg24298539	5.04917446071801e-06	SLAMF1_F24
886081	cg06769931	-5.33040254295318e-06	SLAMF1_F24
886082	cg18750833	-4.02087756206161e-06	SLAMF1_F24
886083	cg08718518	6.95999009475612e-06	SLAMF1_F24
886084	cg19819320	4.50343073968075e-07	SLAMF1_F24
886085	cg07263102	3.98240579227374e-07	SLAMF1_F24
886086	cg23407475	-2.42164790676515e-06	SLAMF1_F24
886087	cg22645316	-4.34208383815908e-07	SLAMF1_F24
886088	cg14194631	5.34163353628768e-06	SLAMF1_F24
886089	cg07945197	-5.65293422355576e-06	SLAMF1_F24
886090	cg01678903	3.61736521120143e-06	SLAMF1_F24
886091	cg07923325	6.33176335278379e-07	SLAMF1_F24
886092	cg14676702	5.00078872961371e-07	SLAMF1_F24
886093	cg13936061	7.09261055003803e-07	SLAMF1_F24
886094	cg04175890	-1.64585408348924e-06	SLAMF1_F24
886095	cg23869745	-1.08016112374061e-06	SLAMF1_F24
886096	cg08988949	-1.07969611499218e-06	SLAMF1_F24
886097	cg05035470	4.86886270225073e-06	SLAMF1_F24
886098	cg09169673	6.10751648256358e-09	SLAMF1_F24
886099	cg14929982	1.1876123162488e-06	SLAMF1_F24
886100	cg20682650	8.51321970054277e-07	SLAMF1_F24
886101	cg00968758	1.70790104170186e-07	SLAMF1_F24
886102	cg07740089	-1.34137383525664e-06	SLAMF1_F24
886103	cg08959246	-3.64389319368039e-06	SLAMF1_F24
886104	cg18974498	1.98010852533852e-06	SLAMF1_F24
886105	cg02789519	1.15410789975403e-06	SLAMF1_F24
886106	cg19965063	7.87334427839917e-08	SLAMF1_F24
886107	cg01757272	-1.00755879675894e-05	SLAMF1_F24
886108	cg15917794	1.06597300481232e-06	SLAMF1_F24
886109	cg17181167	-1.43368536093586e-06	SLAMF1_F24
886110	cg20448308	1.28337491505549e-06	SLAMF1_F24
886111	cg12989718	5.14942947296858e-07	SLAMF1_F24
886112	cg17737146	-1.77716897944308e-06	SLAMF1_F24
886113	cg03814462	6.4252098699325e-07	SLAMF1_F24
886114	cg10998163	-1.11128972097123e-07	SLAMF1_F24
886115	cg06821703	-2.5046786452992e-06	SLAMF1_F24
886116	cg24839593	-4.27192418293864e-06	SLAMF1_F24
886117	cg11122895	2.07434185549342e-06	SLAMF1_F24
886118	cg06662428	-1.46687541524515e-06	SLAMF1_F24
886119	cg21587375	-6.0812060696859e-06	SLAMF1_F24
886120	cg09623077	-1.33006797970047e-06	SLAMF1_F24
886121	cg01296926	2.1449466166001e-07	SLAMF1_F24
886122	cg26926805	4.32978868088141e-06	SLAMF1_F24
886123	cg01062234	7.0285855885592e-07	SLAMF1_F24
886124	cg05864763	-1.37439885934711e-05	SLAMF1_F24
886125	cg21610696	3.97055159269716e-07	SLAMF1_F24
886126	cg04368257	-5.93320512265939e-06	SLAMF1_F24
886127	cg25083314	-3.68544342779365e-06	SLAMF1_F24
886128	cg22015302	-1.42387369380789e-06	SLAMF1_F24
886129	cg09110876	2.509541772559e-06	SLAMF1_F24
886130	cg03935116	1.12979430299395e-06	SLAMF1_F24
886131	cg15055987	3.54812399896745e-06	SLAMF1_F24
886132	cg00402586	1.36768902896229e-07	SLAMF1_F24
886133	cg14851840	7.46005104066391e-07	SLAMF1_F24
886134	cg25584422	-1.06158270741046e-06	SLAMF1_F24
886135	cg25434970	2.73917608972375e-05	SLAMF1_F24
886136	cg17095476	1.0126527312617e-07	SLAMF1_F24
886137	cg23108126	-4.14040260700614e-06	SLAMF1_F24
886138	cg04161956	4.58486133121957e-07	SLAMF1_F24
886139	cg07868877	6.37224105699236e-06	SLAMF1_F24
886140	cg04178407	1.62540617887449e-07	SLAMF1_F24
886141	cg27175447	-9.01912965522404e-08	SLAMF1_F24
886142	cg02771381	6.78095744003616e-07	SLAMF1_F24
886143	cg04108875	-3.11214954966828e-06	SLAMF1_F24
886144	cg17474933	-8.08897785604808e-06	SLAMF1_F24
886145	cg02844387	8.99870672486243e-06	SLAMF1_F24
886146	cg20815765	2.49431777896496e-06	SLAMF1_F24
886147	cg26754448	-5.35938530341068e-07	SLAMF1_F24
886148	cg24099155	-2.79996584872086e-06	SLAMF1_F24
886149	cg14386165	3.70803179862646e-06	SLAMF1_F24
886150	ch.14.1202858F	1.82192221002923e-06	SLAMF1_F24
886151	cg12884077	-9.36708956726691e-07	SLAMF1_F24
886152	cg14366347	-9.42842894220617e-06	SLAMF1_F24
886153	cg06497903	-4.19675872505242e-07	SLAMF1_F24
886154	cg07588113	-3.64101052636284e-07	SLAMF1_F24
886155	cg05967941	-1.4538444635999e-07	SLAMF1_F24
886156	cg21836122	-1.80040882351422e-06	SLAMF1_F24
886157	cg12700322	-1.317104278979e-06	SLAMF1_F24
886158	cg04144226	2.05865045806518e-06	SLAMF1_F24
886159	cg20695627	-4.00846674653355e-07	SLAMF1_F24
886160	cg15906181	3.62594977835822e-07	SLAMF1_F24
886161	cg17063148	1.45039742680912e-06	SLAMF1_F24
886162	cg00259467	2.52671522889988e-06	SLAMF1_F24
886163	cg17043191	-7.23657943337671e-08	SLAMF1_F24
886164	cg16437385	6.27255901574061e-07	SLAMF1_F24
886165	cg00636391	-2.33024680523103e-08	SLAMF1_F24
886166	cg22027686	-9.23731972592836e-08	SLAMF1_F24
886167	cg03176993	5.49856865835166e-06	SLAMF1_F24
886168	cg19656486	-6.04037732352228e-06	SLAMF1_F24
886169	cg07511080	-2.42810231524452e-06	SLAMF1_F24
886170	cg23395310	-2.34091283070889e-06	SLAMF1_F24
886171	cg01043076	-1.70300050810462e-06	SLAMF1_F24
886172	cg15818629	-7.06350830903521e-07	SLAMF1_F24
886173	cg08822578	-9.89166076766867e-07	SLAMF1_F24
886174	cg14175715	2.2362076452926e-07	SLAMF1_F24
886175	cg13830791	1.24246634404553e-06	SLAMF1_F24
886176	cg22232207	5.64213014672717e-06	SLAMF1_F24
886177	cg04189235	-1.66705750974082e-07	SLAMF1_F24
886178	cg06945690	-9.70862221948608e-07	SLAMF1_F24
886179	cg09396851	2.24529095693506e-07	SLAMF1_F24
886180	cg12448933	2.63874623430869e-06	SLAMF1_F24
886181	cg02791851	-8.77485331276599e-08	SLAMF1_F24
886182	cg03159926	6.14785412916684e-07	SLAMF1_F24
886183	cg21146268	1.32542384018637e-06	SLAMF1_F24
886184	cg21735315	5.97340247933636e-06	SLAMF1_F24
886185	cg11043531	-1.03554812259734e-06	SLAMF1_F24
886186	cg09217350	2.27122945154145e-06	SLAMF1_F24
886187	cg23887506	-3.68004992898134e-06	SLAMF1_F24
886188	cg17912980	-9.46793077506242e-07	SLAMF1_F24
886189	cg07880753	1.79359232925945e-06	SLAMF1_F24
886190	cg09236311	4.02068218311137e-07	SLAMF1_F24
886191	cg16277843	1.0874975322351e-05	SLAMF1_F24
886192	cg22360761	7.67137771460134e-08	SLAMF1_F24
886193	cg13174406	6.89495036256511e-07	SLAMF1_F24
886194	cg25949491	-9.04402812314946e-06	SLAMF1_F24
886195	cg11365116	-3.83806446469108e-06	SLAMF1_F24
886196	cg13732185	1.69980711483752e-06	SLAMF1_F24
886197	cg10078750	3.52078422108358e-07	SLAMF1_F24
886198	cg02931225	3.49503330796585e-06	SLAMF1_F24
886199	cg01126993	-5.80441011401165e-07	SLAMF1_F24
886200	cg19663126	6.81046105492571e-07	SLAMF1_F24
886201	cg25506095	9.51257954427433e-07	SLAMF1_F24
886202	cg21038795	-4.28041205803411e-06	SLAMF1_F24
886203	cg19836549	5.1355143415667e-07	SLAMF1_F24
886204	cg19791395	-1.16892174418697e-06	SLAMF1_F24
886205	cg21827912	1.55343408474242e-07	SLAMF1_F24
886206	cg20372220	-2.06736934975112e-06	SLAMF1_F24
886207	cg01338599	-3.63471640976378e-07	SLAMF1_F24
886208	cg00585742	-1.83203379723079e-07	SLAMF1_F24
886209	cg20561213	-2.1017641674461e-06	SLAMF1_F24
886210	cg11536248	1.64616128049622e-05	SLAMF1_F24
886211	cg00664743	1.17964586515923e-06	SLAMF1_F24
886212	cg14472584	4.09400088842337e-06	SLAMF1_F24
886213	cg09848498	-1.36187360191995e-06	SLAMF1_F24
886214	cg03865968	-6.06219135723576e-07	SLAMF1_F24
886215	cg11896550	-1.07866335277015e-06	SLAMF1_F24
886216	cg23398948	-4.71493993745948e-06	SLAMF1_F24
886217	cg25818295	8.88676907051653e-07	SLAMF1_F24
886218	cg06139384	5.72536993237687e-08	SLAMF1_F24
886219	cg21481962	4.83331580108548e-08	SLAMF1_F24
886220	cg11819081	8.78593100885372e-07	SLAMF1_F24
886221	cg17591219	2.49280106322387e-06	SLAMF1_F24
886222	cg25886621	-5.46258807064573e-08	SLAMF1_F24
886223	cg11970327	2.8904407914983e-06	SLAMF1_F24
886224	cg18123470	-3.05731670619356e-06	SLAMF1_F24
886225	cg15147031	1.33187626691061e-06	SLAMF1_F24
886226	cg14022913	-2.29674967130321e-07	SLAMF1_F24
886227	cg20918218	2.62215220784693e-06	SLAMF1_F24
886228	cg04104780	-4.31430877759468e-07	SLAMF1_F24
886229	cg01696681	-9.14837207735465e-07	SLAMF1_F24
886230	cg13206429	3.35309237713843e-07	SLAMF1_F24
886231	cg19099049	2.43353722173867e-06	SLAMF1_F24
886232	cg06208890	6.61922104966988e-08	SLAMF1_F24
886233	cg05588809	-7.11323769841073e-06	SLAMF1_F24
886234	cg23907982	9.6345415535351e-08	SLAMF1_F24
886235	cg20825355	3.53922396801741e-07	SLAMF1_F24
886236	cg04111435	-2.06718696515696e-06	SLAMF1_F24
886237	cg26483215	-7.84329424595185e-07	SLAMF1_F24
886238	cg11214001	-1.0787971365888e-06	SLAMF1_F24
886239	cg09782026	-4.06671164046825e-06	SLAMF1_F24
886240	cg15727398	6.98435659640661e-07	SLAMF1_F24
886241	cg26448828	2.05272447570659e-06	SLAMF1_F24
886242	cg20449587	-3.62661866234686e-06	SLAMF1_F24
886243	cg00946582	-1.66322725816865e-08	SLAMF1_F24
886244	cg18503031	1.012491646766e-06	SLAMF1_F24
886245	cg12845650	2.10007220598147e-05	SLAMF1_F24
886246	cg27232903	1.12118668713096e-06	SLAMF1_F24
886247	cg17267835	6.11637541220415e-08	SLAMF1_F24
886248	cg05095390	1.19703656337685e-07	SLAMF1_F24
886249	cg04905092	2.35431744504362e-06	SLAMF1_F24
886250	cg06295260	-1.94471876989116e-06	SLAMF1_F24
886251	cg14559634	9.33830687188384e-07	SLAMF1_F24
886252	cg08461180	-1.48383673630816e-06	SLAMF1_F24
886253	cg02379996	7.08893128339215e-07	SLAMF1_F24
886254	cg19456143	-7.12528832055338e-06	SLAMF1_F24
886255	cg23029285	-3.36818230776049e-06	SLAMF1_F24
886256	cg22056480	-1.18403641886778e-06	SLAMF1_F24
886257	cg03132147	1.08221789802218e-06	SLAMF1_F24
886258	cg25292486	5.1867023905387e-07	SLAMF1_F24
886259	cg18548615	4.27386990783531e-08	SLAMF1_F24
886260	cg20562359	1.93492691585163e-06	SLAMF1_F24
886261	cg15173257	4.25069423270935e-06	SLAMF1_F24
886262	cg09915978	5.25891935002501e-06	SLAMF1_F24
886263	cg15607706	-6.35599196085313e-07	SLAMF1_F24
886264	cg11690979	-9.3254958844314e-07	SLAMF1_F24
886265	cg08249107	2.1571623530894e-06	SLAMF1_F24
886266	cg07750508	2.2742927414194e-06	SLAMF1_F24
886267	cg27357358	-8.48328775215974e-08	SLAMF1_F24
886268	cg12319195	1.16480494090681e-06	SLAMF1_F24
886269	cg26297198	-8.51325984479413e-07	SLAMF1_F24
886270	cg20800216	-3.80061800827586e-07	SLAMF1_F24
886271	cg05394419	-5.51958608606608e-06	SLAMF1_F24
886272	cg04282125	1.59017516676456e-06	SLAMF1_F24
886273	cg00985655	-2.74917194651458e-07	SLAMF1_F24
886274	cg10918202	7.66047521967947e-07	SLAMF1_F24
886275	cg03173068	6.39474806532743e-06	SLAMF1_F24
886276	cg12322847	-2.86565028796907e-06	SLAMF1_F24
886277	cg23277985	3.67178135814283e-07	SLAMF1_F24
886278	cg08283289	2.80076568561091e-06	SLAMF1_F24
886279	cg01387797	4.65162181428532e-07	SLAMF1_F24
886280	cg03384391	-3.78189063223465e-06	SLAMF1_F24
886281	cg02948314	8.01480112887799e-06	SLAMF1_F24
886282	cg07336637	2.88072899634658e-07	SLAMF1_F24
886283	cg16062079	-4.9620223672269e-06	SLAMF1_F24
886284	cg25737003	1.22821134823697e-07	SLAMF1_F24
886285	cg04470499	-2.4693606804112e-06	SLAMF1_F24
886286	cg02576975	-2.59869611401549e-06	SLAMF1_F24
886287	cg14001165	1.66440696770417e-06	SLAMF1_F24
886288	cg05737325	-3.98152114277291e-06	SLAMF1_F24
886289	cg02486181	1.26084966984562e-06	SLAMF1_F24
886290	cg06167037	2.09516743054178e-06	SLAMF1_F24
886291	cg15239745	5.12924600541499e-06	SLAMF1_F24
886292	cg10156791	4.4759778097441e-06	SLAMF1_F24
886293	cg13033587	9.13920520819303e-08	SLAMF1_F24
886294	cg09719807	-4.38095246052148e-07	SLAMF1_F24
886295	cg15236504	-1.83978152222905e-06	SLAMF1_F24
886296	cg10591850	2.66167305954753e-06	SLAMF1_F24
886297	cg12479313	-5.29823473524856e-07	SLAMF1_F24
886298	cg04212229	-9.98326967137481e-06	SLAMF1_F24
886299	cg15634806	5.96019302848089e-06	SLAMF1_F24
886300	cg22398783	-4.49183464049393e-06	SLAMF1_F24
886301	cg18846518	-1.89574684757829e-06	SLAMF1_F24
886302	cg11092616	4.51300343726015e-07	SLAMF1_F24
886303	cg12559997	2.45666696194556e-07	SLAMF1_F24
886304	cg27309198	2.46763392833909e-06	SLAMF1_F24
886305	cg07022343	1.82968781964185e-06	SLAMF1_F24
886306	cg17420774	4.29851928197418e-06	SLAMF1_F24
886307	cg20945951	1.61972629565941e-06	SLAMF1_F24
886308	cg06121031	2.97124783323671e-06	SLAMF1_F24
886309	cg12761825	1.0676385771833e-06	SLAMF1_F24
886310	cg17736905	-4.14430852830475e-06	SLAMF1_F24
886311	cg04885581	-1.44010559083399e-06	SLAMF1_F24
886312	cg08282882	-2.29539393402885e-06	SLAMF1_F24
886313	cg13677965	-4.62613320902735e-07	SLAMF1_F24
886314	cg02312438	8.42962333603589e-06	SLAMF1_F24
886315	cg26257968	-4.26489811278555e-06	SLAMF1_F24
886316	cg14815329	2.90869024702598e-06	SLAMF1_F24
886317	cg08072564	2.67347080797839e-06	SLAMF1_F24
886318	cg04931493	2.95229269688691e-07	SLAMF1_F24
886319	cg08096291	-1.68587250659351e-07	SLAMF1_F24
886320	cg22973172	2.19436455736212e-07	SLAMF1_F24
886321	cg00504652	-9.04827483483588e-07	SLAMF1_F24
886322	cg03615630	4.00524219910818e-06	SLAMF1_F24
886323	cg09034654	3.91662044502853e-06	SLAMF1_F24
886324	cg00812303	-1.11796648111447e-06	SLAMF1_F24
886325	cg10715115	1.95684670462079e-06	SLAMF1_F24
886326	cg09116464	-1.84645982826358e-06	SLAMF1_F24
886327	cg20309393	-2.6989786969341e-07	SLAMF1_F24
886328	cg16292885	1.8044194035335e-07	SLAMF1_F24
886329	cg14759787	-4.02786654605717e-06	SLAMF1_F24
886330	cg08392911	-9.00003544331549e-08	SLAMF1_F24
886331	cg20025432	-4.7046755728229e-08	SLAMF1_F24
886332	cg17071417	2.45736317079973e-06	SLAMF1_F24
886333	cg06677140	1.3683863694272e-06	SLAMF1_F24
886334	cg13652336	-9.92197313231452e-07	SLAMF1_F24
886335	cg02094232	-1.41333398313204e-06	SLAMF1_F24
886336	cg20066737	-5.69062540424952e-06	SLAMF1_F24
886337	cg14758526	1.61981007393502e-06	SLAMF1_F24
886338	cg09317568	2.08008301761586e-06	SLAMF1_F24
886339	cg21625514	-3.67350539674274e-08	SLAMF1_F24
886340	cg11657744	1.58075662546501e-06	SLAMF1_F24
886341	cg07191594	5.45732384050513e-06	SLAMF1_F24
886342	cg21305265	-3.6771261043487e-07	SLAMF1_F24
886343	cg13369764	3.754747910455e-07	SLAMF1_F24
886344	cg15397898	-5.9700785684016e-06	SLAMF1_F24
886345	cg09255480	1.84247562249604e-06	SLAMF1_F24
886346	cg11344217	2.62285579370481e-07	SLAMF1_F24
886347	cg22634973	-1.47090262771173e-06	SLAMF1_F24
886348	cg24756391	-2.83279359136052e-07	SLAMF1_F24
886349	cg21172209	3.49109536532752e-06	SLAMF1_F24
886350	cg16172240	1.1707481883349e-06	SLAMF1_F24
886351	cg01595088	-5.17563760443584e-07	SLAMF1_F24
886352	cg25482100	3.75436550017852e-06	SLAMF1_F24
886353	cg25956820	3.22284176095343e-06	SLAMF1_F24
886354	cg13787768	2.11193104960995e-07	SLAMF1_F24
886355	cg02996430	-1.89176537756083e-07	SLAMF1_F24
886356	cg02439517	-2.56729633052135e-06	SLAMF1_F24
886357	cg19371526	7.59941595515466e-07	SLAMF1_F24
886358	cg05907939	3.02935147704529e-06	SLAMF1_F24
886359	cg11752380	-5.85303017613251e-06	SLAMF1_F24
886360	cg23399286	-1.39426553137794e-06	SLAMF1_F24
886361	cg10633494	-9.57092454944349e-07	SLAMF1_F24
886362	cg00921934	-3.88167864839186e-06	SLAMF1_F24
886363	cg04576711	6.14551747066195e-07	SLAMF1_F24
886364	cg14772833	1.77601795227642e-06	SLAMF1_F24
886365	cg07926232	1.14993931119337e-06	SLAMF1_F24
886366	cg16610605	-2.03156561033753e-06	SLAMF1_F24
886367	cg17368808	-2.31845532036343e-07	SLAMF1_F24
886368	cg02556220	-2.22751978988788e-08	SLAMF1_F24
886369	cg17888219	5.1646616860598e-06	SLAMF1_F24
886370	cg24250820	8.17855835498288e-07	SLAMF1_F24
886371	cg12463976	-7.1870276497078e-06	SLAMF1_F24
886372	cg09888625	1.5073718261278e-06	SLAMF1_F24
886373	cg05654550	5.78449523940374e-06	SLAMF1_F24
886374	cg09148605	1.22721157444146e-06	SLAMF1_F24
886375	cg00807008	1.59670267389574e-06	SLAMF1_F24
886376	cg12777599	-1.54926334773187e-06	SLAMF1_F24
886377	cg03556369	-3.83316596007213e-08	SLAMF1_F24
886378	cg01087801	-5.56594123164637e-06	SLAMF1_F24
886379	cg02161737	2.87509030026982e-06	SLAMF1_F24
886380	cg00575342	5.19163556144737e-06	SLAMF1_F24
886381	cg24247823	4.36188422356381e-07	SLAMF1_F24
886382	cg05524546	1.02424155422795e-06	SLAMF1_F24
886383	cg21699184	1.05568988643778e-06	SLAMF1_F24
886384	cg11168687	3.47494152499352e-06	SLAMF1_F24
886385	cg04849386	-5.63403312197847e-07	SLAMF1_F24
886386	cg00824767	3.89814816173961e-06	SLAMF1_F24
886387	cg22749623	4.13898514717879e-06	SLAMF1_F24
886388	cg16758802	1.68959039201642e-06	SLAMF1_F24
886389	cg16408081	1.05481398452261e-06	SLAMF1_F24
886390	cg21787889	-2.02587381646828e-06	SLAMF1_F24
886391	cg24080902	8.3947362139475e-07	SLAMF1_F24
886392	cg24919806	2.15065691404165e-06	SLAMF1_F24
886393	cg11382082	-6.6004237022157e-06	SLAMF1_F24
886394	cg21259553	-2.54390866735458e-06	SLAMF1_F24
886395	cg22566458	1.00380638889623e-08	SLAMF1_F24
886396	cg20336730	-7.74389865001051e-07	SLAMF1_F24
886397	cg06809522	-1.26640416609844e-05	SLAMF1_F24
886398	cg00506482	-3.41281762315681e-06	SLAMF1_F24
886399	cg21653710	-3.21376016192416e-06	SLAMF1_F24
886400	cg08642874	1.0881654763986e-06	SLAMF1_F24
886401	cg08242156	1.52614820351822e-07	SLAMF1_F24
886402	cg06958882	1.02601721174248e-06	SLAMF1_F24
886403	cg22181721	-5.82233861073842e-06	SLAMF1_F24
886404	cg22960449	1.81873360019344e-06	SLAMF1_F24
886405	cg14795163	2.48902458421203e-06	SLAMF1_F24
886406	cg04580170	1.79568186954335e-06	SLAMF1_F24
886407	cg06886493	9.70336898628312e-07	SLAMF1_F24
886408	cg07655025	1.68519252974498e-06	SLAMF1_F24
886409	cg22063139	-7.37629991233683e-06	SLAMF1_F24
886410	cg06310315	6.14511695969121e-09	SLAMF1_F24
886411	cg11099496	-5.11689550196568e-07	SLAMF1_F24
886412	cg11705415	-7.72536791887726e-07	SLAMF1_F24
886413	cg09771102	-1.02047445833286e-05	SLAMF1_F24
886414	cg16339985	-8.00805360211773e-07	SLAMF1_F24
886415	cg19706682	-1.58515230838143e-06	SLAMF1_F24
886416	cg02708705	-4.53525370649284e-06	SLAMF1_F24
886417	cg04444410	-1.17405985525628e-07	SLAMF1_F24
886418	cg12530192	-3.35594963617866e-06	SLAMF1_F24
886419	cg02755194	1.93123329459707e-06	SLAMF1_F24
886420	cg20076730	2.00126157638419e-06	SLAMF1_F24
886421	cg17511532	-1.580005169079e-06	SLAMF1_F24
886422	cg25506045	-6.17828727032997e-06	SLAMF1_F24
886423	cg16589249	-2.81057215805373e-06	SLAMF1_F24
886424	cg18638023	1.73843233012051e-06	SLAMF1_F24
886425	cg00748195	-3.08417057072429e-06	SLAMF1_F24
886426	cg23268102	6.28806568042325e-06	SLAMF1_F24
886427	cg03336458	1.4752328553942e-06	SLAMF1_F24
886428	cg21155767	4.08518409479304e-06	SLAMF1_F24
886429	cg04196546	-1.41132492003283e-07	SLAMF1_F24
886430	cg16412592	8.02686811233495e-07	SLAMF1_F24
886431	cg08790576	-8.91324636791537e-07	SLAMF1_F24
886432	cg09952222	3.13664215911052e-06	SLAMF1_F24
886433	cg00865054	-1.87446297874417e-06	SLAMF1_F24
886434	cg04410001	2.13125911013101e-06	SLAMF1_F24
886435	cg21285992	3.42881249671572e-06	SLAMF1_F24
886436	cg07959609	-1.94214876015302e-07	SLAMF1_F24
886437	cg07279157	6.83424089380043e-06	SLAMF1_F24
886438	cg04610742	3.2951772045493e-05	SLAMF1_F24
886439	cg16600032	3.96369860463207e-06	SLAMF1_F24
886440	cg00603288	1.00334655832075e-06	SLAMF1_F24
886441	cg25849320	2.09121705234415e-08	SLAMF1_F24
886442	cg15011899	4.37293370309241e-07	SLAMF1_F24
886443	cg12960319	-7.91520860617516e-06	SLAMF1_F24
886444	cg20114879	7.83276609232793e-06	SLAMF1_F24
886445	cg24989181	-3.03345656130686e-06	SLAMF1_F24
886446	cg27617969	-1.43974347013315e-06	SLAMF1_F24
886447	cg11250194	-3.96476613293166e-06	SLAMF1_F24
886448	cg09047229	-3.18363592561951e-06	SLAMF1_F24
886449	cg21763513	1.98431798973665e-06	SLAMF1_F24
886450	cg18347446	4.81927226442448e-06	SLAMF1_F24
886451	cg19499402	-6.51845834842508e-07	SLAMF1_F24
886452	cg06540757	-2.62353880909547e-06	SLAMF1_F24
886453	cg06658146	-2.21928148129742e-07	SLAMF1_F24
886454	cg24701032	-3.06626038985718e-06	SLAMF1_F24
886455	cg00808132	1.53137740220093e-06	SLAMF1_F24
886456	cg19560656	2.41644599338933e-06	SLAMF1_F24
886457	cg15390397	-5.40118037319319e-06	SLAMF1_F24
886458	cg10638769	-5.58024993085611e-06	SLAMF1_F24
886459	cg12869732	1.02410480367301e-06	SLAMF1_F24
886460	cg07097493	5.82432733656062e-06	SLAMF1_F24
886461	cg13541552	2.06951574851028e-06	SLAMF1_F24
886462	cg23693749	4.52181758494094e-06	SLAMF1_F24
886463	cg26700229	8.26639715003703e-07	SLAMF1_F24
886464	cg04134528	4.95474034730625e-06	SLAMF1_F24
886465	cg06905129	1.6821616197065e-06	SLAMF1_F24
886466	cg03680322	-2.24999203264982e-06	SLAMF1_F24
886467	cg20575224	2.6869870278942e-07	SLAMF1_F24
886468	cg04378886	-1.19852052435426e-08	SLAMF1_F24
886469	cg13440083	7.14284241782533e-07	SLAMF1_F24
886470	cg22555517	-4.04769578739545e-06	SLAMF1_F24
886471	cg21117728	4.90664716133195e-06	SLAMF1_F24
886472	cg11126502	-6.17423845803322e-06	SLAMF1_F24
886473	cg23933731	4.56490464883563e-06	SLAMF1_F24
886474	cg05055490	1.37112799630425e-06	SLAMF1_F24
886475	cg14313833	-1.85154235250164e-06	SLAMF1_F24
886476	cg16239613	1.94148206844422e-06	SLAMF1_F24
886477	cg21151163	3.15754537764214e-06	SLAMF1_F24
886478	cg11904678	4.18499135676454e-06	SLAMF1_F24
886479	cg14635698	-1.96851489937419e-06	SLAMF1_F24
886480	cg20662836	-3.32903533453694e-06	SLAMF1_F24
886481	cg24749880	7.40760706543793e-07	SLAMF1_F24
886482	cg05167604	-1.19697868093067e-06	SLAMF1_F24
886483	cg05692901	5.57691195843304e-06	SLAMF1_F24
886484	cg24016126	-3.0128114259648e-06	SLAMF1_F24
886485	cg25583982	4.70090087769427e-07	SLAMF1_F24
886486	cg18953879	3.74588970357803e-06	SLAMF1_F24
886487	cg04065666	-1.16634556910711e-06	SLAMF1_F24
886488	cg08001107	6.26136848717199e-06	SLAMF1_F24
886489	cg11701090	3.9247165247779e-06	SLAMF1_F24
886490	cg12072677	-1.15049419191856e-06	SLAMF1_F24
886491	cg17793819	-4.253062821671e-07	SLAMF1_F24
886492	cg27226418	-5.83461881152682e-07	SLAMF1_F24
886493	cg10321339	3.27941918211829e-07	SLAMF1_F24
886494	cg01948047	-3.17812550133855e-06	SLAMF1_F24
886495	cg05919222	2.80440672373215e-06	SLAMF1_F24
886496	cg07744152	1.56503011480077e-06	SLAMF1_F24
886497	cg11191337	-1.38837249347015e-06	SLAMF1_F24
886498	cg22169090	2.51588835080764e-06	SLAMF1_F24
886499	cg21625978	-5.90783471606213e-07	SLAMF1_F24
886500	cg16473184	-3.43858690573374e-06	SLAMF1_F24
886501	cg09954197	5.86535811453455e-06	SLAMF1_F24
886502	cg07712856	5.01722167270042e-06	SLAMF1_F24
886503	cg16793370	8.26384204799113e-07	SLAMF1_F24
886504	cg15199326	-7.64699665522897e-07	SLAMF1_F24
886505	cg08400728	-4.93400009663646e-06	SLAMF1_F24
886506	cg25126757	-2.96159679759323e-06	SLAMF1_F24
886507	cg09149186	-3.96984002797234e-06	SLAMF1_F24
886508	cg22413169	4.27161410020717e-07	SLAMF1_F24
886509	cg19443677	1.89947609973568e-06	SLAMF1_F24
886510	cg03789372	-1.03812986054983e-06	SLAMF1_F24
886511	cg17077169	-3.46045109046869e-06	SLAMF1_F24
886512	cg13908682	1.74062313700394e-06	SLAMF1_F24
886513	cg13454737	-1.03688993702048e-06	SLAMF1_F24
886514	cg19000885	-2.00374512703652e-06	SLAMF1_F24
886515	cg07389699	-9.35882358755629e-06	SLAMF1_F24
886516	cg21808892	2.21981989017776e-06	SLAMF1_F24
886517	cg02417553	-5.11640973613502e-07	SLAMF1_F24
886518	cg20337110	-2.80812514105845e-07	SLAMF1_F24
886519	cg09933589	-7.45489500825889e-06	SLAMF1_F24
886520	cg10705616	2.35733932938851e-07	SLAMF1_F24
886521	cg10838318	-1.12307423816366e-07	SLAMF1_F24
886522	cg15909807	8.75462443416766e-07	SLAMF1_F24
886523	cg20654619	5.22729447754594e-07	SLAMF1_F24
886524	cg04821052	-9.45423259025312e-06	SLAMF1_F24
886525	cg01337825	2.34680126406412e-07	SLAMF1_F24
886526	cg18416362	-7.31294348721784e-07	SLAMF1_F24
886527	cg24308989	4.2320371816719e-06	SLAMF1_F24
886528	cg14708940	-3.86158298330422e-06	SLAMF1_F24
886529	cg16206227	9.53809320076991e-07	SLAMF1_F24
886530	cg07341300	-2.352406293691e-07	SLAMF1_F24
886531	cg24835948	-2.18661213534935e-07	SLAMF1_F24
886532	cg21534666	-9.07854835788178e-06	SLAMF1_F24
886533	cg19626546	5.90406336235949e-06	SLAMF1_F24
886534	cg22188408	-9.48433815402956e-09	SLAMF1_F24
886535	cg24827514	2.51577815709581e-06	SLAMF1_F24
886536	cg21210124	-8.30507216841851e-08	SLAMF1_F24
886537	cg08953048	3.53471791283717e-06	SLAMF1_F24
886538	cg15631418	1.51889894094472e-06	SLAMF1_F24
886539	cg23667270	4.4021909569787e-06	SLAMF1_F24
886540	cg17820236	-2.47860303017287e-06	SLAMF1_F24
886541	cg01093572	6.14143490629079e-07	SLAMF1_F24
886542	cg00451227	2.35968156939559e-06	SLAMF1_F24
886543	cg15754752	-1.61224952639417e-06	SLAMF1_F24
886544	cg04747842	-1.04338736191564e-07	SLAMF1_F24
886545	cg03645865	6.17792474634385e-07	SLAMF1_F24
886546	cg21737037	4.72622380648054e-06	SLAMF1_F24
886547	cg17404388	4.17443395594788e-07	SLAMF1_F24
886548	cg19274698	-8.03868218949267e-07	SLAMF1_F24
886549	cg24726768	-9.83067795154489e-07	SLAMF1_F24
886550	cg09832292	1.46440903313401e-06	SLAMF1_F24
886551	cg27387705	1.0895100914508e-06	SLAMF1_F24
886552	cg05506453	1.14069169366409e-06	SLAMF1_F24
886553	cg17500136	-1.44321355478281e-06	SLAMF1_F24
886554	cg04707706	5.12559754040888e-06	SLAMF1_F24
886555	cg25711246	-6.99006956811968e-06	SLAMF1_F24
886556	cg05622812	-1.24794051883363e-06	SLAMF1_F24
886557	cg12661217	1.12175107245998e-06	SLAMF1_F24
886558	cg08292625	3.43302624610527e-07	SLAMF1_F24
886559	cg05659149	3.78884611391653e-06	SLAMF1_F24
886560	cg06211467	4.94252077746997e-07	SLAMF1_F24
886561	cg02085452	-6.70835347268475e-07	SLAMF1_F24
886562	cg14822257	-4.11207307515024e-07	SLAMF1_F24
886563	cg13472369	3.88953813833143e-06	SLAMF1_F24
886564	cg12812068	-3.10441554808078e-06	SLAMF1_F24
886565	cg26154047	1.37569483923309e-06	SLAMF1_F24
886566	cg26713664	6.55378890763377e-07	SLAMF1_F24
886567	cg08272572	5.43054064601781e-07	SLAMF1_F24
886568	cg14550981	3.00501412978385e-06	SLAMF1_F24
886569	cg16879110	-5.94468784357953e-06	SLAMF1_F24
886570	cg17302896	-1.64651199784803e-06	SLAMF1_F24
886571	cg18226754	2.19768155006048e-07	SLAMF1_F24
886572	cg24355665	-1.79506257484688e-06	SLAMF1_F24
886573	cg02950382	-4.58370953791732e-07	SLAMF1_F24
886574	cg16844292	-6.17038762191267e-06	SLAMF1_F24
886575	cg10954484	1.71392792549202e-06	SLAMF1_F24
886576	cg13505271	-3.90953820191506e-07	SLAMF1_F24
886577	cg04671726	-1.35259381788513e-06	SLAMF1_F24
886578	cg12569593	-1.12350111402735e-06	SLAMF1_F24
886579	cg20027784	-4.1806528299306e-06	SLAMF1_F24
886580	cg19020883	2.17048491352509e-06	SLAMF1_F24
886581	cg20866788	5.17755116118205e-07	SLAMF1_F24
886582	cg01519299	5.24833719703205e-07	SLAMF1_F24
886583	cg25830719	3.9295352467098e-06	SLAMF1_F24
886584	cg08447405	3.55658799016917e-07	SLAMF1_F24
886585	cg04074889	4.09891507952288e-06	SLAMF1_F24
886586	cg23933193	2.29378460692411e-06	SLAMF1_F24
886587	cg11792184	-2.17494511051179e-06	SLAMF1_F24
886588	cg01817965	1.01155457396385e-05	SLAMF1_F24
886589	cg10110335	-9.08145195722922e-07	SLAMF1_F24
886590	cg23782758	-1.13726749380721e-08	SLAMF1_F24
886591	cg04631252	-5.3466237312372e-07	SLAMF1_F24
886592	cg05548912	1.55732856875087e-06	SLAMF1_F24
886593	cg19758873	-2.28910413097614e-06	SLAMF1_F24
886594	cg18046203	1.79158408764085e-06	SLAMF1_F24
886595	cg23264746	1.78018251591103e-06	SLAMF1_F24
886596	cg03143290	-4.56357858997716e-07	SLAMF1_F24
886597	cg25672923	1.15779850573209e-06	SLAMF1_F24
886598	cg22856203	4.55469543270704e-06	SLAMF1_F24
886599	cg18228693	-1.53790930077006e-06	SLAMF1_F24
886600	cg07949073	-2.14051401583151e-06	SLAMF1_F24
886601	cg09404334	2.93105708493087e-07	SLAMF1_F24
886602	cg06411521	1.62139099216381e-06	SLAMF1_F24
886603	cg12312765	-2.21845317362313e-06	SLAMF1_F24
886604	cg14379327	-4.87046502153385e-07	SLAMF1_F24
886605	cg16381332	5.18293293306058e-06	SLAMF1_F24
886606	cg03345454	6.87681510806169e-07	SLAMF1_F24
886607	cg05640342	-4.65935956963476e-06	SLAMF1_F24
886608	cg26759552	-1.38701723576444e-07	SLAMF1_F24
886609	cg01889773	-4.52304076087704e-06	SLAMF1_F24
886610	cg04004861	3.71784239374621e-07	SLAMF1_F24
886611	cg17640530	1.07392025445539e-06	SLAMF1_F24
886612	cg18555677	-2.66347105815118e-06	SLAMF1_F24
886613	cg19335787	-3.38212022315978e-06	SLAMF1_F24
886614	cg00975979	-8.67748899969885e-07	SLAMF1_F24
886615	cg15092219	5.80976606045308e-06	SLAMF1_F24
886616	cg25186211	1.53772363297252e-08	SLAMF1_F24
886617	cg20487710	4.4939866056754e-06	SLAMF1_F24
886618	cg12708796	1.59195489579832e-06	SLAMF1_F24
886619	cg07044276	6.19630048823935e-06	SLAMF1_F24
886620	cg20465980	-3.76138672637492e-06	SLAMF1_F24
886621	cg20099449	-4.5706685982775e-07	SLAMF1_F24
886622	cg23374036	-5.6955102699827e-07	SLAMF1_F24
886623	cg06431514	-2.59587296638246e-07	SLAMF1_F24
886624	cg12593461	-3.17751522073419e-07	SLAMF1_F24
886625	cg25026693	3.20683904386932e-07	SLAMF1_F24
886626	cg21995219	7.5246483039616e-06	SLAMF1_F24
886627	cg22848150	-4.19811792843206e-07	SLAMF1_F24
886628	cg11918474	3.89773669594842e-07	SLAMF1_F24
886629	cg16281776	4.32816093011384e-06	SLAMF1_F24
886630	cg26432918	-2.28555490961278e-06	SLAMF1_F24
886631	cg10564101	1.18320783269817e-06	SLAMF1_F24
886632	cg10482057	2.64175926389261e-07	SLAMF1_F24
886633	cg27467578	-1.3062126462155e-06	SLAMF1_F24
886634	cg27014598	3.68186452373368e-07	SLAMF1_F24
886635	cg16639915	-5.64608190987679e-07	SLAMF1_F24
886636	cg25325168	-5.50947614164417e-07	SLAMF1_F24
886637	cg12418947	-5.88913811926669e-08	SLAMF1_F24
886638	cg07221832	-1.21124299700078e-06	SLAMF1_F24
886639	cg08577231	5.57656765384106e-07	SLAMF1_F24
886640	cg05704261	3.62614785057879e-06	SLAMF1_F24
886641	cg14778173	1.92357732273576e-06	SLAMF1_F24
886642	cg02757491	-1.09720699702438e-06	SLAMF1_F24
886643	cg15209896	1.71338575439508e-07	SLAMF1_F24
886644	cg04993364	6.63240082768351e-06	SLAMF1_F24
886645	cg10733080	4.30014137950203e-06	SLAMF1_F24
886646	cg12466882	4.43316487319446e-06	SLAMF1_F24
886647	cg25981678	-3.40807135324055e-07	SLAMF1_F24
886648	cg26629625	4.7473923277122e-06	SLAMF1_F24
886649	cg03123320	4.04425253245834e-06	SLAMF1_F24
886650	cg22677199	-4.07285386883635e-06	SLAMF1_F24
886651	cg18714166	2.41811828325678e-06	SLAMF1_F24
886652	cg08085567	1.20964785082668e-06	SLAMF1_F24
886653	cg06741312	-3.17958980571802e-06	SLAMF1_F24
886654	cg26556020	2.40885819481132e-07	SLAMF1_F24
886655	cg08856841	9.85973281075328e-07	SLAMF1_F24
886656	cg21258305	7.72861031713895e-07	SLAMF1_F24
886657	cg03089865	-4.79837526684244e-06	SLAMF1_F24
886658	cg09945610	-1.31709538400534e-06	SLAMF1_F24
886659	cg00604425	4.2668238354016e-06	SLAMF1_F24
886660	cg04781820	-2.15202276290914e-07	SLAMF1_F24
886661	cg23764914	1.03550504201097e-06	SLAMF1_F24
886662	cg08250415	-2.33725276532105e-06	SLAMF1_F24
886663	cg00093140	-6.83936937175343e-06	SLAMF1_F24
886664	cg11507532	1.2260358892006e-07	SLAMF1_F24
886665	cg25836326	-1.56400664775473e-07	SLAMF1_F24
886666	cg03629151	2.12064267776091e-06	SLAMF1_F24
886667	cg17965159	4.59161139521404e-06	SLAMF1_F24
886668	cg20593887	1.43173179333821e-06	SLAMF1_F24
886669	cg24106124	9.43341147149389e-07	SLAMF1_F24
886670	cg25607592	-1.39670958341229e-06	SLAMF1_F24
886671	cg05180951	-3.10062583799517e-06	SLAMF1_F24
886672	cg13862330	2.1806078273003e-06	SLAMF1_F24
886673	cg16478732	-8.18165871659162e-07	SLAMF1_F24
886674	cg15781819	-1.17461890968513e-06	SLAMF1_F24
886675	cg10323187	-2.31751474079095e-07	SLAMF1_F24
886676	cg02244933	-4.06075723930742e-08	SLAMF1_F24
886677	cg10981439	-9.76555271048197e-07	SLAMF1_F24
886678	cg16072427	-2.20435701774421e-07	SLAMF1_F24
886679	cg03764791	7.61311844449916e-06	SLAMF1_F24
886680	cg10909141	-4.71185713015587e-06	SLAMF1_F24
886681	cg24703175	-1.79957323637127e-07	SLAMF1_F24
886682	cg01290149	-1.02742028564167e-06	SLAMF1_F24
886683	cg23740417	-5.99482209050463e-07	SLAMF1_F24
886684	cg08657020	-3.26900475862953e-07	SLAMF1_F24
886685	cg20595818	-5.8065798220271e-06	SLAMF1_F24
886686	cg00513984	8.90444326882756e-06	SLAMF1_F24
886687	cg03328750	6.43898510860649e-07	SLAMF1_F24
886688	cg22297065	-4.13988003502166e-06	SLAMF1_F24
886689	cg07106602	2.50919207276539e-06	SLAMF1_F24
886690	cg05913590	-7.7763167918139e-06	SLAMF1_F24
886691	cg13606401	-2.4554598253149e-07	SLAMF1_F24
886692	cg03710587	7.73770889419979e-06	SLAMF1_F24
886693	cg12461208	2.48094614614189e-06	SLAMF1_F24
886694	cg00112211	-5.10499608981037e-06	SLAMF1_F24
886695	cg26347089	2.25239975643398e-06	SLAMF1_F24
886696	cg13526915	-3.07011307361174e-06	SLAMF1_F24
886697	cg11448017	2.5218142405902e-06	SLAMF1_F24
886698	cg02983409	1.35796194680085e-07	SLAMF1_F24
886699	cg15253026	-2.98283121890432e-06	SLAMF1_F24
886700	cg11337929	-2.97157054005186e-07	SLAMF1_F24
886701	cg08432768	3.87436947905323e-07	SLAMF1_F24
886702	cg14192641	-7.47608085927814e-07	SLAMF1_F24
886703	cg14088532	-4.87269307807625e-06	SLAMF1_F24
886704	cg13068915	-4.31648861529786e-06	SLAMF1_F24
886705	cg27432477	3.86088698224634e-07	SLAMF1_F24
886706	cg02836840	1.00081456451236e-07	SLAMF1_F24
886707	cg23219253	-1.91244002289999e-07	SLAMF1_F24
886708	cg11608285	5.35668503636733e-07	SLAMF1_F24
886709	cg09934345	2.98206324505086e-06	SLAMF1_F24
886710	cg16708460	4.0126372116053e-06	SLAMF1_F24
886711	cg04904673	8.16633083577925e-06	SLAMF1_F24
886712	cg18688704	7.03721756866473e-07	SLAMF1_F24
886713	cg17247190	6.34072702128234e-07	SLAMF1_F24
886714	cg14415816	8.79623034110083e-07	SLAMF1_F24
886715	cg27206196	-4.10437639972776e-06	SLAMF1_F24
886716	cg10323908	2.9669262998694e-07	SLAMF1_F24
886717	cg02797577	1.95269907663781e-06	SLAMF1_F24
886718	cg21541335	5.26266680670063e-07	SLAMF1_F24
886719	cg20671415	2.2370358211088e-06	SLAMF1_F24
886720	cg09337230	1.0666251957214e-05	SLAMF1_F24
886721	cg05121182	-2.23941101867205e-06	SLAMF1_F24
886722	cg00394381	1.09139730959121e-06	SLAMF1_F24
886723	cg12918604	8.19269634514387e-07	SLAMF1_F24
886724	cg13936986	4.44223732339729e-06	SLAMF1_F24
886725	cg13090456	-6.58142471500744e-06	SLAMF1_F24
886726	cg21555871	3.40259039348107e-06	SLAMF1_F24
886727	cg21281201	4.02890354956727e-07	SLAMF1_F24
886728	cg04500480	2.4365746504623e-08	SLAMF1_F24
886729	cg16357703	-1.29867802868694e-06	SLAMF1_F24
886730	cg03976882	1.82599923967437e-06	SLAMF1_F24
886731	cg01552197	2.87403608382056e-07	SLAMF1_F24
886732	cg01121885	4.78879261496417e-07	SLAMF1_F24
886733	cg10459912	3.81546140102659e-06	SLAMF1_F24
886734	cg01863495	2.93946101698377e-06	SLAMF1_F24
886735	cg08709434	-2.46727715168299e-06	SLAMF1_F24
886736	cg25947408	-3.02329114903948e-06	SLAMF1_F24
886737	cg03385734	6.07171561813743e-07	SLAMF1_F24
886738	cg10139690	1.06385582031931e-06	SLAMF1_F24
886739	cg11019771	1.40532873430135e-06	SLAMF1_F24
886740	cg01543583	1.23209555415534e-05	SLAMF1_F24
886741	cg20738928	-1.40395486342449e-06	SLAMF1_F24
886742	cg12091575	5.92889647879003e-06	SLAMF1_F24
886743	cg21008145	-1.055910450446e-05	SLAMF1_F24
886744	cg04884313	-2.08361149343354e-07	SLAMF1_F24
886745	cg27140793	2.39931394562763e-07	SLAMF1_F24
886746	cg00877758	2.32748868853154e-06	SLAMF1_F24
886747	cg21075069	-1.02924449813282e-06	SLAMF1_F24
886748	cg12196344	9.6070178698535e-07	SLAMF1_F24
886749	cg14647957	2.56110315322785e-06	SLAMF1_F24
886750	cg11791171	5.66913342419013e-07	SLAMF1_F24
886751	cg05460956	-6.91438386656447e-07	SLAMF1_F24
886752	cg15918649	-1.01902505142757e-06	SLAMF1_F24
886753	cg01687401	-1.18728810910971e-07	SLAMF1_F24
886754	cg22081824	-3.94317039487295e-07	SLAMF1_F24
886755	cg01283435	3.01355634292795e-06	SLAMF1_F24
886756	cg03899772	1.22345217621668e-06	SLAMF1_F24
886757	cg03538215	-1.92808144854696e-08	SLAMF1_F24
886758	cg14611260	-1.05666321784471e-07	SLAMF1_F24
886759	cg24462656	-3.49376000625774e-06	SLAMF1_F24
886760	cg21471911	1.07136511312521e-06	SLAMF1_F24
886761	cg09751988	3.77811819916824e-06	SLAMF1_F24
886762	cg19155557	-4.92064817948161e-07	SLAMF1_F24
886763	cg09985802	8.14000159467787e-06	SLAMF1_F24
886764	cg14120495	-1.10641322042783e-06	SLAMF1_F24
886765	cg14382860	2.48620347285471e-06	SLAMF1_F24
886766	cg18109537	-1.29360680934765e-06	SLAMF1_F24
886767	cg03011136	-1.04079558103734e-06	SLAMF1_F24
886768	cg14234394	-1.05557092030061e-05	SLAMF1_F24
886769	cg01260768	1.33264311758273e-06	SLAMF1_F24
886770	cg23209016	-4.4188873626452e-07	SLAMF1_F24
886771	cg11899622	8.81188775528319e-07	SLAMF1_F24
886772	cg25449765	-3.28128313053345e-06	SLAMF1_F24
886773	cg16015797	6.22435472078644e-06	SLAMF1_F24
886774	cg13173260	-2.11481662975731e-07	SLAMF1_F24
886775	cg15194328	2.14470489619821e-06	SLAMF1_F24
886776	cg04956723	-1.73494032754781e-07	SLAMF1_F24
886777	cg13631318	-3.83359762066199e-07	SLAMF1_F24
886778	cg09277150	-1.76997753234039e-06	SLAMF1_F24
886779	cg04668950	-1.73069703819503e-06	SLAMF1_F24
886780	cg15712510	-1.65573965956187e-06	SLAMF1_F24
886781	cg18089470	1.39857185835219e-06	SLAMF1_F24
886782	cg04929565	-1.43400889728155e-06	SLAMF1_F24
886783	cg06673170	8.88575834546884e-07	SLAMF1_F24
886784	cg26036288	3.67095134399357e-06	SLAMF1_F24
886785	cg02175873	6.18533969201344e-06	SLAMF1_F24
886786	cg02023448	-1.46749742766782e-07	SLAMF1_F24
886787	cg03531177	3.90534370624903e-09	SLAMF1_F24
886788	cg19458891	-1.49572465413476e-06	SLAMF1_F24
886789	cg23996071	1.92039285875268e-06	SLAMF1_F24
886790	cg13212963	7.97649951393318e-07	SLAMF1_F24
886791	cg05861348	2.18051407402372e-06	SLAMF1_F24
886792	cg19246197	3.50770208454606e-06	SLAMF1_F24
886793	cg07518851	-4.02995500888209e-06	SLAMF1_F24
886794	cg26545917	-1.58106625296837e-06	SLAMF1_F24
886795	cg19246110	-1.23895957349443e-07	SLAMF1_F24
886796	cg24875595	4.5880858033664e-06	SLAMF1_F24
886797	cg16404609	2.43130188457204e-06	SLAMF1_F24
886798	cg05859600	-6.3559984026488e-07	SLAMF1_F24
886799	cg26901317	3.34798629525675e-06	SLAMF1_F24
886800	cg01993645	-6.90664516537184e-06	SLAMF1_F24
886801	cg00888818	1.27381029785067e-06	SLAMF1_F24
886802	cg00912972	-1.31597973166124e-06	SLAMF1_F24
886803	cg22984938	3.26990128228713e-07	SLAMF1_F24
886804	cg15387777	-7.53050341956823e-07	SLAMF1_F24
886805	cg18220816	6.40486531970466e-06	SLAMF1_F24
886806	cg23356412	9.73496149327788e-07	SLAMF1_F24
886807	cg07853063	1.33799657358228e-05	SLAMF1_F24
886808	cg12259918	-3.79688139310484e-07	SLAMF1_F24
886809	cg20254419	-1.8955562480345e-06	SLAMF1_F24
886810	cg10776061	-3.00114217956209e-05	SLAMF1_F24
886811	cg01643997	2.17572788442445e-06	SLAMF1_F24
886812	cg13239983	-1.93109177840929e-07	SLAMF1_F24
886813	cg03574345	-1.3075829585007e-06	SLAMF1_F24
886814	cg06052200	8.80847547748995e-06	SLAMF1_F24
886815	cg09638704	-2.76159848811487e-06	SLAMF1_F24
886816	cg06061442	-4.01175428978963e-07	SLAMF1_F24
886817	cg24907233	5.59452767583342e-07	SLAMF1_F24
886818	cg05142160	-1.30265620371067e-06	SLAMF1_F24
886819	cg07319363	4.02411520681116e-06	SLAMF1_F24
886820	cg21177832	4.90796631593948e-06	SLAMF1_F24
886821	cg08680414	3.66805059123798e-07	SLAMF1_F24
886822	cg17072971	-2.18738664790251e-06	SLAMF1_F24
886823	cg08228316	-2.98567824243586e-07	SLAMF1_F24
886824	cg24896654	1.53342877871522e-06	SLAMF1_F24
886825	cg05754402	-5.0598466552655e-07	SLAMF1_F24
886826	cg01034411	-2.60232855692544e-06	SLAMF1_F24
886827	cg10569790	-2.77574444364286e-06	SLAMF1_F24
886828	cg11846216	2.22906072257723e-07	SLAMF1_F24
886829	cg25147263	-2.87439440718327e-07	SLAMF1_F24
886830	cg07452842	5.14352535840411e-07	SLAMF1_F24
886831	cg16264079	-8.76078182727443e-07	SLAMF1_F24
886832	cg15487863	-1.88996617937131e-06	SLAMF1_F24
886833	cg17474485	-6.70387531531728e-06	SLAMF1_F24
886834	cg13983299	-1.02896725388646e-06	SLAMF1_F24
886835	cg19607648	3.46518658889871e-07	SLAMF1_F24
886836	cg02208136	-2.773270400303e-06	SLAMF1_F24
886837	cg04896875	6.45710093990449e-06	SLAMF1_F24
886838	cg19977951	5.1197919541166e-07	SLAMF1_F24
886839	cg12551079	2.33292875887576e-06	SLAMF1_F24
886840	cg21726806	-1.9288478133423e-06	SLAMF1_F24
886841	cg04403415	-1.95025793458112e-06	SLAMF1_F24
886842	cg21860097	-2.11572277932646e-06	SLAMF1_F24
886843	cg13843266	-1.25191468974193e-06	SLAMF1_F24
886844	cg16678564	-1.5504265052584e-06	SLAMF1_F24
886845	cg19783196	2.07731497553677e-06	SLAMF1_F24
886846	cg12207881	-6.13948009341003e-07	SLAMF1_F24
886847	cg00999338	-4.08680193354631e-07	SLAMF1_F24
886848	cg09298159	-5.72443750543675e-06	SLAMF1_F24
886849	cg20247011	-1.03031770921457e-06	SLAMF1_F24
886850	cg08051231	-6.12109123130552e-07	SLAMF1_F24
886851	cg20282814	7.56725323324059e-06	SLAMF1_F24
886852	cg22350358	-3.44130753013022e-06	SLAMF1_F24
886853	cg04763867	1.38230351501738e-06	SLAMF1_F24
886854	cg03886307	1.0173620027627e-06	SLAMF1_F24
886855	cg03820695	1.38408398750295e-06	SLAMF1_F24
886856	cg12636819	-2.37979469024017e-06	SLAMF1_F24
886857	cg12197254	-1.09743580112114e-06	SLAMF1_F24
886858	cg08223651	2.44197368356134e-06	SLAMF1_F24
886859	cg06215192	-6.82037384853099e-06	SLAMF1_F24
886860	cg20852302	5.78285454175677e-06	SLAMF1_F24
886861	cg27576982	-2.08895796710321e-06	SLAMF1_F24
886862	cg05219816	-1.44981530301267e-07	SLAMF1_F24
886863	cg05363110	-3.24624872186525e-06	SLAMF1_F24
886864	cg08775428	6.12447511867479e-06	SLAMF1_F24
886865	cg11414507	1.06448349604708e-06	SLAMF1_F24
886866	cg21768844	2.68317748597362e-06	SLAMF1_F24
886867	cg07589884	-5.71149443172605e-07	SLAMF1_F24
886868	cg23810662	2.44618741023746e-07	SLAMF1_F24
886869	cg05592292	9.48536905517782e-06	SLAMF1_F24
886870	cg17023304	-1.91156534047868e-06	SLAMF1_F24
886871	cg05622764	-7.30304309792233e-08	SLAMF1_F24
886872	cg02644728	7.64129020867271e-06	SLAMF1_F24
886873	cg02567119	-2.05796925263211e-07	SLAMF1_F24
886874	cg09578605	-5.86580586283271e-06	SLAMF1_F24
886875	cg23874600	7.13058191405308e-07	SLAMF1_F24
886876	cg19700682	-1.44877846755172e-06	SLAMF1_F24
886877	cg25421540	2.50217018700473e-07	SLAMF1_F24
886878	cg00923481	2.55189346570759e-06	SLAMF1_F24
886879	cg14193956	5.81223955892163e-07	SLAMF1_F24
886880	cg01796373	-1.64943336208784e-06	SLAMF1_F24
886881	cg12486124	-3.26902403319648e-07	SLAMF1_F24
886882	cg15173617	1.96776617410398e-07	SLAMF1_F24
886883	cg27622679	1.67604455948412e-06	SLAMF1_F24
886884	cg24044082	-4.38097496943926e-06	SLAMF1_F24
886885	cg10049835	4.27171607604789e-06	SLAMF1_F24
886886	cg08223091	1.25229927037073e-06	SLAMF1_F24
886887	cg10114791	2.03228223368119e-06	SLAMF1_F24
886888	cg17989736	-3.96025409709676e-08	SLAMF1_F24
886889	cg16378835	1.21700672697514e-06	SLAMF1_F24
886890	cg18539608	3.40288273258248e-06	SLAMF1_F24
886891	cg12021220	-6.32220409491566e-06	SLAMF1_F24
886892	cg26528255	2.50923708661754e-07	SLAMF1_F24
886893	cg16053059	-4.37910839451233e-07	SLAMF1_F24
886894	cg05737530	-2.81829554119803e-06	SLAMF1_F24
886895	cg00909335	9.61980230897786e-06	SLAMF1_F24
886896	cg26508444	-7.11215882049243e-06	SLAMF1_F24
886897	cg12041338	1.99364889444777e-06	SLAMF1_F24
886898	cg09631192	-4.49028001474508e-06	SLAMF1_F24
886899	cg00148518	1.12133145076375e-06	SLAMF1_F24
886900	cg24404405	1.43874112933942e-06	SLAMF1_F24
886901	cg27588971	-1.28719531936686e-06	SLAMF1_F24
886902	cg20250250	4.20512592827754e-07	SLAMF1_F24
886903	cg04355169	1.98195216837834e-05	SLAMF1_F24
886904	cg10616300	-1.65399968985995e-06	SLAMF1_F24
886905	cg09788791	-5.24871096643601e-06	SLAMF1_F24
886906	cg25613180	2.63251520363741e-07	SLAMF1_F24
886907	cg09298217	-2.96382761065437e-06	SLAMF1_F24
886908	cg16714828	9.60112581631338e-07	SLAMF1_F24
886909	cg11628034	7.55295377066889e-07	SLAMF1_F24
886910	cg18766054	1.5261923200287e-06	SLAMF1_F24
886911	cg14246227	6.75793182935576e-06	SLAMF1_F24
886912	cg19668728	7.90326950903051e-06	SLAMF1_F24
886913	cg24889694	9.95354948735012e-07	SLAMF1_F24
886914	cg14040438	-1.07205857484111e-06	SLAMF1_F24
886915	cg20440718	2.48382022507491e-06	SLAMF1_F24
886916	cg09732145	1.57981192897878e-07	SLAMF1_F24
886917	cg03803806	-4.64929842160475e-06	SLAMF1_F24
886918	cg14879215	7.08650381978411e-07	SLAMF1_F24
886919	cg26654300	-3.14068642504481e-07	SLAMF1_F24
886920	cg10092137	1.10072904643897e-06	SLAMF1_F24
886921	cg16881282	8.19104050346108e-06	SLAMF1_F24
886922	cg00521934	-1.36290859970349e-06	SLAMF1_F24
886923	cg07678448	5.22739672365114e-06	SLAMF1_F24
886924	cg19192498	-2.15469286941849e-06	SLAMF1_F24
886925	cg20170839	-2.91831267404142e-06	SLAMF1_F24
886926	cg02574542	2.09926057080398e-06	SLAMF1_F24
886927	cg23363484	2.42921868481193e-06	SLAMF1_F24
886928	cg07120158	-4.63729149828197e-07	SLAMF1_F24
886929	cg02076518	4.10994480586883e-07	SLAMF1_F24
886930	cg20798460	-1.3279381715038e-06	SLAMF1_F24
886931	cg09662887	-2.60730069704411e-07	SLAMF1_F24
886932	cg20200335	-2.22331234133253e-06	SLAMF1_F24
886933	cg12031060	4.92594269762619e-06	SLAMF1_F24
886934	cg05344920	7.59415597049515e-07	SLAMF1_F24
886935	cg10191100	-8.8469987466725e-06	SLAMF1_F24
886936	cg03284642	-1.44419862478663e-06	SLAMF1_F24
886937	cg11477064	-1.10250449889531e-06	SLAMF1_F24
886938	cg26479615	4.24450294867605e-07	SLAMF1_F24
886939	cg12667933	9.48721346840259e-07	SLAMF1_F24
886940	cg04280672	-1.14768637031057e-06	SLAMF1_F24
886941	cg03438754	4.60026275131518e-06	SLAMF1_F24
886942	cg05772085	6.13081046394404e-06	SLAMF1_F24
886943	cg02942066	2.99936512022236e-06	SLAMF1_F24
886944	cg01101354	-3.00868529504409e-07	SLAMF1_F24
886945	cg04692204	-5.29684968031505e-06	SLAMF1_F24
886946	cg10765521	-9.93203903269524e-06	SLAMF1_F24
886947	cg02743437	2.82786317296157e-06	SLAMF1_F24
886948	cg17141115	2.52639429261801e-06	SLAMF1_F24
886949	cg01206017	2.10614170321952e-06	SLAMF1_F24
886950	cg12013685	-2.94557411168676e-06	SLAMF1_F24
886951	cg15848147	-1.74631770660568e-06	SLAMF1_F24
886952	cg10886794	3.29799210350084e-06	SLAMF1_F24
886953	cg04860142	1.43553006516677e-06	SLAMF1_F24
886954	cg10930293	-3.27127850405262e-06	SLAMF1_F24
886955	cg01169873	3.76343854221297e-08	SLAMF1_F24
886956	cg17556976	-3.70964481220225e-06	SLAMF1_F24
886957	cg16803315	7.25670405442762e-07	SLAMF1_F24
886958	cg12474686	4.51499194833897e-06	SLAMF1_F24
886959	cg11629619	2.28339285296955e-06	SLAMF1_F24
886960	cg07816900	2.41317862904221e-06	SLAMF1_F24
886961	cg12522599	1.144672339866e-06	SLAMF1_F24
886962	cg21225690	2.60655228370609e-06	SLAMF1_F24
886963	cg21139003	-4.18669435254609e-06	SLAMF1_F24
886964	cg26906737	-1.81020404794468e-06	SLAMF1_F24
886965	cg13210403	-1.34494451215074e-07	SLAMF1_F24
886966	cg15809009	-1.5428275986366e-06	SLAMF1_F24
886967	cg05159036	-1.96955241434136e-06	SLAMF1_F24
886968	cg18372897	3.14508872956606e-06	SLAMF1_F24
886969	cg09767550	-2.74570790467922e-06	SLAMF1_F24
886970	cg02920363	2.51353054427017e-06	SLAMF1_F24
886971	cg14594969	-5.82720858793459e-09	SLAMF1_F24
886972	cg16457505	-4.04429332026976e-07	SLAMF1_F24
886973	cg24158111	-2.53061340754085e-06	SLAMF1_F24
886974	cg04689867	-2.55441958323016e-07	SLAMF1_F24
886975	cg22445217	6.80903233851061e-06	SLAMF1_F24
886976	cg04519462	-6.6779028969612e-06	SLAMF1_F24
886977	cg08875783	3.51536181800915e-07	SLAMF1_F24
886978	cg14924041	-2.07108039146269e-06	SLAMF1_F24
886979	cg01715800	7.60489347061e-07	SLAMF1_F24
886980	cg15076217	-5.68212100578088e-06	SLAMF1_F24
886981	cg04747368	1.23610235246911e-06	SLAMF1_F24
886982	cg15637528	2.04933051223984e-06	SLAMF1_F24
886983	cg09671875	-8.86915090500102e-08	SLAMF1_F24
886984	cg21575198	8.93075323661095e-07	SLAMF1_F24
886985	cg26432506	1.78902738157465e-06	SLAMF1_F24
886986	cg25253445	-5.72210398129085e-06	SLAMF1_F24
886987	cg10812508	5.43094777863804e-06	SLAMF1_F24
886988	cg19085693	4.04905680035283e-07	SLAMF1_F24
886989	cg03178823	3.19413852366246e-06	SLAMF1_F24
886990	cg25522867	-9.2394761133777e-06	SLAMF1_F24
886991	cg01037262	2.49779868999173e-06	SLAMF1_F24
886992	cg26320729	-1.3299859416574e-06	SLAMF1_F24
886993	cg22299966	-5.35888638157364e-06	SLAMF1_F24
886994	cg00868747	-3.52440988699247e-07	SLAMF1_F24
886995	cg05482022	8.66489668613475e-06	SLAMF1_F24
886996	cg06258595	1.44456612492352e-06	SLAMF1_F24
886997	cg06501536	-1.01813131084519e-05	SLAMF1_F24
886998	cg12794147	4.16652929732217e-07	SLAMF1_F24
886999	cg02757295	-3.39754589033143e-06	SLAMF1_F24
887000	cg18689573	-5.44260429003743e-06	SLAMF1_F24
887001	cg24116913	-1.33670785341506e-06	SLAMF1_F24
887002	cg25902808	3.52561896262429e-06	SLAMF1_F24
887003	cg10498476	4.8249016910127e-07	SLAMF1_F24
887004	cg01565824	-3.66312876484304e-06	SLAMF1_F24
887005	cg10973043	8.89113811501181e-07	SLAMF1_F24
887006	cg00423114	1.73970921152286e-06	SLAMF1_F24
887007	cg03739402	-1.67409662466017e-06	SLAMF1_F24
887008	cg11160572	3.68596302261308e-07	SLAMF1_F24
887009	cg20561908	7.24011082183383e-07	SLAMF1_F24
887010	cg13265574	1.0929531121158e-05	SLAMF1_F24
887011	cg01972947	2.80116022676125e-06	SLAMF1_F24
887012	cg07297111	1.39398853499364e-06	SLAMF1_F24
887013	cg19427069	1.18213577043116e-06	SLAMF1_F24
887014	cg18672030	6.78276303429925e-07	SLAMF1_F24
887015	cg18229092	1.34263139257823e-06	SLAMF1_F24
887016	cg01070453	4.48152160233193e-07	SLAMF1_F24
887017	cg21279804	-1.34053499841806e-06	SLAMF1_F24
887018	cg01231108	1.60509361057572e-07	SLAMF1_F24
887019	cg06657560	1.91634573001002e-06	SLAMF1_F24
887020	cg01667384	-4.56535069933498e-07	SLAMF1_F24
887021	cg11413982	6.38358685641962e-07	SLAMF1_F24
887022	cg08023827	3.7796841714758e-06	SLAMF1_F24
887023	cg12292972	1.95182145111041e-07	SLAMF1_F24
887024	cg08640904	-4.22330110975462e-06	SLAMF1_F24
887025	cg03617975	5.33667420088778e-07	SLAMF1_F24
887026	cg13241695	3.80694643766871e-06	SLAMF1_F24
887027	cg25559505	-5.62576248913113e-07	SLAMF1_F24
887028	cg02065293	2.82232618436808e-06	SLAMF1_F24
887029	cg17102141	-2.33115279586357e-06	SLAMF1_F24
887030	cg25209938	8.72559368272238e-08	SLAMF1_F24
887031	cg01475980	2.89784911765284e-07	SLAMF1_F24
887032	cg22059735	-2.07244040092765e-06	SLAMF1_F24
887033	cg03222965	4.83863302690432e-07	SLAMF1_F24
887034	cg16644510	-7.33390561032879e-07	SLAMF1_F24
887035	cg18133546	-4.10236840210573e-06	SLAMF1_F24
887036	cg22923869	-1.51452510364062e-06	SLAMF1_F24
887037	cg14364686	6.84828573559717e-06	SLAMF1_F24
887038	cg08919295	-1.55630403114375e-07	SLAMF1_F24
887039	cg20866389	9.77726871135757e-06	SLAMF1_F24
887040	cg02482096	1.53781571108484e-06	SLAMF1_F24
887041	cg23417150	3.61763533213039e-07	SLAMF1_F24
887042	cg27620052	-2.72931492206762e-06	SLAMF1_F24
887043	cg13829649	-3.83443641132582e-06	SLAMF1_F24
887044	cg25473293	6.82249622126671e-07	SLAMF1_F24
887045	cg14397799	-4.92047798462007e-06	SLAMF1_F24
887046	cg02940454	1.4392906517674e-06	SLAMF1_F24
887047	cg16915676	-1.07584592346326e-06	SLAMF1_F24
887048	cg09043115	-3.99261701510778e-06	SLAMF1_F24
887049	cg05244778	-1.39803797015399e-06	SLAMF1_F24
887050	cg22365557	3.84446952219359e-07	SLAMF1_F24
887051	cg16356531	-1.53393668827624e-06	SLAMF1_F24
887052	cg07594933	2.52057025075957e-06	SLAMF1_F24
887053	cg09523808	9.25461057629107e-07	SLAMF1_F24
887054	cg27125304	-1.7953176751092e-06	SLAMF1_F24
887055	cg02508478	2.37958914059065e-06	SLAMF1_F24
887056	cg23703060	-4.14647262748739e-06	SLAMF1_F24
887057	cg10594105	7.88757447753855e-07	SLAMF1_F24
887058	cg25884442	-6.79075249403773e-07	SLAMF1_F24
887059	cg00312921	3.00648090943956e-07	SLAMF1_F24
887060	cg03172717	6.315890777368e-07	SLAMF1_F24
887061	cg09953406	-3.15768702917779e-06	SLAMF1_F24
887062	cg25841987	-2.32675303010965e-07	SLAMF1_F24
887063	cg17752683	-6.83644842589898e-07	SLAMF1_F24
887064	cg26736878	5.969470345074e-06	SLAMF1_F24
887065	cg06102612	-4.12239136387552e-07	SLAMF1_F24
887066	cg12474981	2.55117386599904e-06	SLAMF1_F24
887067	cg09751342	-1.27389997576613e-06	SLAMF1_F24
887068	cg27230040	-5.27983538695009e-06	SLAMF1_F24
887069	cg15718127	-2.81818829319405e-06	SLAMF1_F24
887070	cg17848681	1.33681263059336e-06	SLAMF1_F24
887071	cg16073427	-1.17787416126756e-06	SLAMF1_F24
887072	cg19972223	-4.73577802903683e-07	SLAMF1_F24
887073	cg00920892	1.62624204865471e-06	SLAMF1_F24
887074	cg09090988	6.31682185522322e-06	SLAMF1_F24
887075	cg02121118	8.73548078263861e-07	SLAMF1_F24
887076	cg25644257	6.45565899381491e-07	SLAMF1_F24
887077	cg16162750	2.93969494809768e-06	SLAMF1_F24
887078	cg17736982	9.31429030900934e-07	SLAMF1_F24
887079	cg09023160	2.46367530778254e-06	SLAMF1_F24
887080	cg09970879	-1.2008823847717e-06	SLAMF1_F24
887081	cg18354780	-3.20695732412423e-06	SLAMF1_F24
887082	cg08166431	-7.68598440132704e-06	SLAMF1_F24
887083	cg21954465	-3.20792419480934e-06	SLAMF1_F24
887084	cg18132877	1.58441570219312e-06	SLAMF1_F24
887085	cg19328630	-9.8322641996435e-06	SLAMF1_F24
887086	cg13329867	-3.73650461789964e-06	SLAMF1_F24
887087	cg06681396	-6.34162925439168e-07	SLAMF1_F24
887088	cg13077865	2.43091059597742e-06	SLAMF1_F24
887089	cg09579341	1.54950070264106e-07	SLAMF1_F24
887090	cg18100115	-6.21352731915219e-06	SLAMF1_F24
887091	cg01516996	-1.47831234025755e-06	SLAMF1_F24
887092	cg01515431	9.78195827965194e-07	SLAMF1_F24
887093	cg16115024	-6.34978772658352e-08	SLAMF1_F24
887094	cg13345122	-3.45950571742409e-06	SLAMF1_F24
887095	cg22413912	4.99179677628464e-08	SLAMF1_F24
887096	cg22230395	5.78138910392528e-07	SLAMF1_F24
887097	cg00360474	2.25053408858063e-06	SLAMF1_F24
887098	cg25766795	1.84810203620542e-06	SLAMF1_F24
887099	cg13508369	1.22961740704009e-07	SLAMF1_F24
887100	cg04772241	-2.10401609353526e-06	SLAMF1_F24
887101	cg08153610	-5.61822721061333e-06	SLAMF1_F24
887102	cg09507712	-3.67997783183629e-06	SLAMF1_F24
887103	cg25055447	-5.85036806202401e-06	SLAMF1_F24
887104	cg22982464	-1.3127510309498e-06	SLAMF1_F24
887105	cg25234359	-1.44387724685474e-08	SLAMF1_F24
887106	cg19236475	3.36636642377368e-07	SLAMF1_F24
887107	cg19602081	4.32895616423104e-07	SLAMF1_F24
887108	cg00510892	4.44493600204931e-06	SLAMF1_F24
887109	cg05373256	-5.53959716372636e-06	SLAMF1_F24
887110	cg13312035	3.32546442680861e-06	SLAMF1_F24
887111	cg10025265	-2.39369986586405e-07	SLAMF1_F24
887112	cg16133341	-1.11951240996401e-06	SLAMF1_F24
887113	ch.6.3179791F	5.8435388296051e-08	SLAMF1_F24
887114	cg04125955	2.46624888521574e-06	SLAMF1_F24
887115	cg04893409	1.35371302967088e-06	SLAMF1_F24
887116	cg07877033	1.36907657309158e-06	SLAMF1_F24
887117	cg12635783	-7.809987109227e-07	SLAMF1_F24
887118	cg19117520	-2.00425464772458e-06	SLAMF1_F24
887119	cg13779687	1.06402349447111e-06	SLAMF1_F24
887120	cg22349956	-4.51983299989718e-07	SLAMF1_F24
887121	cg02583494	-5.92926655143559e-07	SLAMF1_F24
887122	cg04630802	-2.80162513409422e-06	SLAMF1_F24
887123	cg12314682	-3.96039441782243e-07	SLAMF1_F24
887124	cg20592884	-1.73155460959182e-07	SLAMF1_F24
887125	cg04540712	-7.2048890835382e-06	SLAMF1_F24
887126	cg07093667	1.42748718219084e-07	SLAMF1_F24
887127	cg23838943	-2.51409120077531e-06	SLAMF1_F24
887128	cg18976563	6.04373807923537e-07	SLAMF1_F24
887129	cg14200126	-3.05828622713392e-06	SLAMF1_F24
887130	cg09040038	1.54539316432644e-06	SLAMF1_F24
887131	cg18306502	5.93586587194781e-07	SLAMF1_F24
887132	cg15940703	-2.15184798560371e-07	SLAMF1_F24
887133	cg01304814	3.09762265341462e-08	SLAMF1_F24
887134	cg16016069	1.75174847978016e-07	SLAMF1_F24
887135	cg27211696	-2.12211287126671e-06	SLAMF1_F24
887136	cg00491207	2.22420404062268e-06	SLAMF1_F24
887137	ch.12.827006R	1.42385748887669e-06	SLAMF1_F24
887138	cg25889897	8.903250721838e-07	SLAMF1_F24
887139	cg25540151	1.19881847445675e-06	SLAMF1_F24
887140	cg05733780	-1.50935108683621e-05	SLAMF1_F24
887141	cg02450828	-1.23753705667761e-06	SLAMF1_F24
887142	cg07872448	-3.773174915022e-06	SLAMF1_F24
887143	cg02855936	-1.28783863677857e-06	SLAMF1_F24
887144	cg09686497	3.42945645136002e-07	SLAMF1_F24
887145	cg25177857	-6.27243954151348e-06	SLAMF1_F24
887146	cg06645772	2.52707917046918e-07	SLAMF1_F24
887147	cg16328309	3.35946226381469e-08	SLAMF1_F24
887148	cg08429943	2.90060078587255e-07	SLAMF1_F24
887149	cg01881782	-2.95358757354878e-06	SLAMF1_F24
887150	cg03453431	-7.41707805083394e-06	SLAMF1_F24
887151	cg04300717	4.50523578695135e-06	SLAMF1_F24
887152	cg05007163	-3.78292171319085e-06	SLAMF1_F24
887153	cg01300852	-2.05862071286123e-06	SLAMF1_F24
887154	cg15472556	2.73270204507737e-07	SLAMF1_F24
887155	cg27550100	-2.88169505305801e-07	SLAMF1_F24
887156	cg06069280	3.16706856831442e-08	SLAMF1_F24
887157	cg17598166	7.05747171943625e-06	SLAMF1_F24
887158	cg02409829	-2.33551605252948e-05	SLAMF1_F24
887159	cg13968476	4.34293982469567e-06	SLAMF1_F24
887160	cg02146929	-4.57387287324355e-08	SLAMF1_F24
887161	cg09492074	-8.02008392082646e-06	SLAMF1_F24
887162	cg21184011	1.98661245445453e-06	SLAMF1_F24
887163	cg11306119	-3.66870944559109e-08	SLAMF1_F24
887164	cg07834049	8.97052007106008e-07	SLAMF1_F24
887165	cg24210810	2.76631905892726e-06	SLAMF1_F24
887166	cg06638082	5.82237808357426e-06	SLAMF1_F24
887167	cg23260578	-1.1648694236683e-06	SLAMF1_F24
887168	cg17513787	3.07076200680548e-06	SLAMF1_F24
887169	cg14819126	4.68843038547476e-06	SLAMF1_F24
887170	cg16900002	4.82855452497053e-06	SLAMF1_F24
887171	cg21649604	-3.57025285549721e-06	SLAMF1_F24
887172	cg14195648	-4.85869875730815e-06	SLAMF1_F24
887173	cg24042313	-2.17948510417518e-06	SLAMF1_F24
887174	cg19231371	-8.70881228379467e-06	SLAMF1_F24
887175	cg14162457	3.20829624164923e-06	SLAMF1_F24
887176	cg01079658	9.78016147018869e-07	SLAMF1_F24
887177	cg07643404	-1.88250658826172e-06	SLAMF1_F24
887178	cg19665732	6.32813332724345e-07	SLAMF1_F24
887179	cg23417607	3.59529379376011e-06	SLAMF1_F24
887180	cg00954306	3.69968457746388e-06	SLAMF1_F24
887181	cg11755740	5.84112704238047e-07	SLAMF1_F24
887182	cg07111834	-1.39251173046651e-06	SLAMF1_F24
887183	cg26288692	-3.54286276650694e-07	SLAMF1_F24
887184	cg15396877	-3.84682530959297e-05	SLAMF1_F24
887185	cg08146097	-4.32505824543829e-06	SLAMF1_F24
887186	cg20684973	2.42857366171392e-07	SLAMF1_F24
887187	cg03370778	2.82862484102337e-07	SLAMF1_F24
887188	cg10075405	-3.92466235612146e-06	SLAMF1_F24
887189	cg01999105	4.57047907774898e-07	SLAMF1_F24
887190	cg01408871	4.7663491568511e-06	SLAMF1_F24
887191	cg03503934	1.16410329656187e-06	SLAMF1_F24
887192	cg13864017	2.13958557164181e-07	SLAMF1_F24
887193	cg11235487	-1.34195852536423e-06	SLAMF1_F24
887194	cg24430580	1.0590572781828e-06	SLAMF1_F24
887195	cg21520025	-2.63550466072174e-06	SLAMF1_F24
887196	cg09632790	-1.22176064871411e-06	SLAMF1_F24
887197	cg26471371	5.1450378124441e-07	SLAMF1_F24
887198	cg01981727	3.62173095505085e-06	SLAMF1_F24
887199	cg14860348	1.50634817443693e-06	SLAMF1_F24
887200	cg03432948	1.27683180877775e-06	SLAMF1_F24
887201	cg17723122	4.5018272859164e-06	SLAMF1_F24
887202	cg24096712	1.91998173338379e-06	SLAMF1_F24
887203	cg08889114	-1.25987008059602e-06	SLAMF1_F24
887204	cg08360738	-3.29203559985878e-06	SLAMF1_F24
887205	cg09191095	-2.94635984981478e-06	SLAMF1_F24
887206	cg12628591	-5.39195692491052e-06	SLAMF1_F24
887207	cg03641763	-6.51241891972652e-07	SLAMF1_F24
887208	cg12302812	-7.57670268202948e-07	SLAMF1_F24
887209	cg20049245	8.52266727829084e-06	SLAMF1_F24
887210	cg08030633	1.49023373868382e-06	SLAMF1_F24
887211	cg06196416	-2.75567824099993e-06	SLAMF1_F24
887212	cg06223015	-1.48887397381057e-06	SLAMF1_F24
887213	cg27660099	-7.98716214472159e-07	SLAMF1_F24
887214	cg04736217	9.96335951602239e-07	SLAMF1_F24
887215	cg04653627	-1.58075695350347e-06	SLAMF1_F24
887216	cg04441130	8.22387595728491e-07	SLAMF1_F24
887217	cg14349843	1.88293633890899e-07	SLAMF1_F24
887218	cg13642448	-6.49735307934779e-07	SLAMF1_F24
887219	cg27094808	-4.19512452903256e-06	SLAMF1_F24
887220	cg08526796	2.71238303767328e-06	SLAMF1_F24
887221	cg14628993	2.13529719854091e-06	SLAMF1_F24
887222	cg19962299	3.13424440636983e-06	SLAMF1_F24
887223	cg11718317	-2.53928579988824e-07	SLAMF1_F24
887224	cg15817287	-1.86417355315918e-06	SLAMF1_F24
887225	cg06920586	3.62079878923898e-06	SLAMF1_F24
887226	cg01698632	4.67281644479309e-06	SLAMF1_F24
887227	cg09445705	-2.6709349766771e-06	SLAMF1_F24
887228	cg13010161	-1.13294480074668e-06	SLAMF1_F24
887229	cg19069660	2.70725542866604e-07	SLAMF1_F24
887230	cg15060177	7.16891087305074e-08	SLAMF1_F24
887231	cg06295223	1.61546201982821e-06	SLAMF1_F24
887232	cg10979602	9.03655363231435e-08	SLAMF1_F24
887233	cg27543040	-6.23705178477971e-06	SLAMF1_F24
887234	cg25138365	4.97090440795721e-06	SLAMF1_F24
887235	cg27186851	-5.27232498939551e-06	SLAMF1_F24
887236	cg26478140	-4.24819229164823e-07	SLAMF1_F24
887237	cg14292538	1.16511444656382e-06	SLAMF1_F24
887238	cg24900980	-1.9688576714518e-06	SLAMF1_F24
887239	cg20544675	-3.51607474652168e-07	SLAMF1_F24
887240	cg08649376	4.76875587171616e-06	SLAMF1_F24
887241	cg04001802	4.65575929675487e-06	SLAMF1_F24
887242	cg08332105	6.17799220827599e-07	SLAMF1_F24
887243	cg16825002	-4.08383886825968e-06	SLAMF1_F24
887244	cg04207180	-2.10551046936056e-06	SLAMF1_F24
887245	cg12857080	1.65587098321796e-06	SLAMF1_F24
887246	cg23612072	-1.11398168217195e-06	SLAMF1_F24
887247	cg08436915	3.27690296357161e-06	SLAMF1_F24
887248	ch.1.4129519F	1.28306556082558e-06	SLAMF1_F24
887249	cg19364765	-1.58490065926968e-06	SLAMF1_F24
887250	cg03464200	1.78805735477852e-06	SLAMF1_F24
887251	cg11133714	-1.00520836229883e-06	SLAMF1_F24
887252	cg20022578	-2.47908956814504e-07	SLAMF1_F24
887253	cg08929188	1.41223589477608e-06	SLAMF1_F24
887254	cg00548633	2.09596780486279e-06	SLAMF1_F24
887255	cg23960325	4.01859387867767e-06	SLAMF1_F24
887256	cg15807143	2.42890352733792e-06	SLAMF1_F24
887257	cg00352785	-8.90316940764833e-07	SLAMF1_F24
887258	cg11091262	-3.61729717104596e-06	SLAMF1_F24
887259	cg12902444	-7.71305118892609e-07	SLAMF1_F24
887260	cg05983525	2.36917605330109e-06	SLAMF1_F24
887261	cg27190240	5.78843172387885e-06	SLAMF1_F24
887262	cg12074057	-6.06849843022051e-07	SLAMF1_F24
887263	cg22494351	-2.83328061768338e-06	SLAMF1_F24
887264	cg21442773	5.39421401650899e-07	SLAMF1_F24
887265	cg12605277	1.57403139274142e-06	SLAMF1_F24
887266	cg07379888	-2.4444630973117e-06	SLAMF1_F24
887267	cg26064590	1.53307721914299e-06	SLAMF1_F24
887268	cg06669270	2.61302270526542e-06	SLAMF1_F24
887269	cg04876451	1.64176682895885e-07	SLAMF1_F24
887270	cg08947831	4.22208167240025e-07	SLAMF1_F24
887271	cg25109252	-2.84124654321457e-07	SLAMF1_F24
887272	cg14879451	1.45805848858058e-06	SLAMF1_F24
887273	cg03971740	-1.13923846645319e-06	SLAMF1_F24
887274	cg14482970	1.06282431392118e-06	SLAMF1_F24
887275	cg09969640	-4.35474513842679e-07	SLAMF1_F24
887276	cg10740944	3.17904617589142e-06	SLAMF1_F24
887277	cg25969802	-2.97148148018771e-06	SLAMF1_F24
887278	cg13077150	1.02335355772851e-05	SLAMF1_F24
887279	cg17269548	9.34890608821506e-07	SLAMF1_F24
887280	cg08469040	1.12283503326793e-06	SLAMF1_F24
887281	cg20775212	-2.24201615585781e-06	SLAMF1_F24
887282	cg12822537	-3.89131826990221e-06	SLAMF1_F24
887283	cg23643450	2.75487904918033e-08	SLAMF1_F24
887284	cg19107832	3.2378248916548e-06	SLAMF1_F24
887285	cg25941598	-1.74883171927532e-06	SLAMF1_F24
887286	cg21514347	-2.52983308817234e-06	SLAMF1_F24
887287	cg09174233	2.26934535324407e-07	SLAMF1_F24
887288	cg21386090	-1.41077528553998e-06	SLAMF1_F24
887289	cg26739327	-5.81680527519978e-06	SLAMF1_F24
887290	cg08238265	-8.80652538005915e-07	SLAMF1_F24
887291	cg04733624	3.72813341321292e-08	SLAMF1_F24
887292	cg25498731	-1.10828377446334e-06	SLAMF1_F24
887293	cg19490468	-1.68262154738572e-06	SLAMF1_F24
887294	cg19691505	1.77393004853897e-06	SLAMF1_F24
887295	cg16139302	-8.68031905160659e-06	SLAMF1_F24
887296	cg22765612	-1.49931004344415e-06	SLAMF1_F24
887297	cg10136736	-5.91391861541739e-07	SLAMF1_F24
887298	cg14637317	-4.84481208249631e-07	SLAMF1_F24
887299	cg05867519	-2.3489815718542e-06	SLAMF1_F24
887300	cg24989061	3.22837032071051e-07	SLAMF1_F24
887301	cg07244202	3.55001061569012e-07	SLAMF1_F24
887302	cg06560257	-1.65729861865774e-06	SLAMF1_F24
887303	cg05585947	2.51164374097042e-06	SLAMF1_F24
887304	cg01939704	2.44045728473419e-06	SLAMF1_F24
887305	cg17294040	1.03481536080728e-06	SLAMF1_F24
887306	cg14592752	2.28728892673958e-06	SLAMF1_F24
887307	cg17261120	-2.95995463627325e-06	SLAMF1_F24
887308	cg21342760	1.2389899953802e-06	SLAMF1_F24
887309	cg26116542	4.17081532717992e-06	SLAMF1_F24
887310	cg22702371	-6.59709531203894e-08	SLAMF1_F24
887311	cg26541001	-3.04426539480306e-06	SLAMF1_F24
887312	cg06193732	-5.83015259006579e-06	SLAMF1_F24
887313	cg25965471	-1.03683327339125e-06	SLAMF1_F24
887314	cg05917188	-4.5622468473084e-07	SLAMF1_F24
887315	cg08038080	-4.26238156355244e-06	SLAMF1_F24
887316	cg04860722	1.13949746618927e-06	SLAMF1_F24
887317	cg01616080	5.50882524146924e-08	SLAMF1_F24
887318	cg09668265	2.4600624082562e-06	SLAMF1_F24
887319	cg10431652	-3.17847635832359e-06	SLAMF1_F24
887320	cg06192023	4.49624101071123e-06	SLAMF1_F24
887321	cg13646324	1.23075109173628e-06	SLAMF1_F24
887322	cg02574580	1.19553678713579e-06	SLAMF1_F24
887323	cg22946767	-3.2410941192037e-06	SLAMF1_F24
887324	cg17168000	3.58761907870098e-06	SLAMF1_F24
887325	cg25243854	-1.3272665544826e-07	SLAMF1_F24
887326	cg19112664	-7.03308333641956e-06	SLAMF1_F24
887327	cg17838745	2.73141964656703e-06	SLAMF1_F24
887328	cg13896818	-1.15082664672864e-06	SLAMF1_F24
887329	cg04022891	5.70981036210113e-06	SLAMF1_F24
887330	cg00976381	-4.46852042839213e-06	SLAMF1_F24
887331	cg20086559	-4.36347802778548e-07	SLAMF1_F24
887332	cg02275830	6.50091564259078e-09	SLAMF1_F24
887333	cg12589098	-3.43725557974803e-06	SLAMF1_F24
887334	cg07369559	-3.17499371638559e-06	SLAMF1_F24
887335	cg25171969	2.08251589362426e-07	SLAMF1_F24
887336	cg14120338	2.38833185484113e-06	SLAMF1_F24
887337	cg09330909	2.85561371478907e-06	SLAMF1_F24
887338	cg23928744	-4.32349350600198e-06	SLAMF1_F24
887339	cg10578088	1.40869058655063e-07	SLAMF1_F24
887340	cg02199361	1.97336432908028e-06	SLAMF1_F24
887341	cg20485758	1.62419009575748e-06	SLAMF1_F24
887342	cg19801542	-2.13081093107377e-06	SLAMF1_F24
887343	cg05962055	1.55998212435378e-06	SLAMF1_F24
887344	cg07975778	5.15708244885608e-07	SLAMF1_F24
887345	cg06152845	3.09576472893044e-06	SLAMF1_F24
887346	cg17001881	-2.05119871740916e-07	SLAMF1_F24
887347	cg07840258	-4.38011184256662e-06	SLAMF1_F24
887348	cg02036540	1.37655380326907e-06	SLAMF1_F24
887349	cg05997115	1.6515328920693e-06	SLAMF1_F24
887350	cg17741572	-2.13176478669551e-07	SLAMF1_F24
887351	cg26293001	-2.68337158133661e-06	SLAMF1_F24
887352	cg07063463	5.683864288584e-06	SLAMF1_F24
887353	cg11072627	1.46938104703569e-06	SLAMF1_F24
887354	cg12950572	-4.82683744474233e-06	SLAMF1_F24
887355	cg05816093	-1.9977364260233e-06	SLAMF1_F24
887356	cg24523650	3.26512424227179e-06	SLAMF1_F24
887357	ch.2.1159565R	-3.64194022620259e-06	SLAMF1_F24
887358	cg16855241	-4.69547311769342e-07	SLAMF1_F24
887359	cg05134987	-1.21353420310928e-07	SLAMF1_F24
887360	cg12355180	2.88215282330405e-06	SLAMF1_F24
887361	cg05386077	1.17475089096623e-06	SLAMF1_F24
887362	cg00087939	2.43679090204054e-06	SLAMF1_F24
887363	cg06482656	7.11030727894377e-07	SLAMF1_F24
887364	cg22682296	4.15367502933218e-06	SLAMF1_F24
887365	cg08897480	1.1214269506028e-07	SLAMF1_F24
887366	cg01448222	-3.47678522903679e-08	SLAMF1_F24
887367	cg26630655	1.58853713321251e-06	SLAMF1_F24
887368	cg20998770	-4.49149406659805e-08	SLAMF1_F24
887369	cg19711579	2.84195508297129e-06	SLAMF1_F24
887370	cg02286193	1.35213508083357e-05	SLAMF1_F24
887371	cg13871633	-2.08878377530691e-06	SLAMF1_F24
887372	cg09363527	3.46555178786844e-06	SLAMF1_F24
887373	cg00542975	1.59855581839937e-06	SLAMF1_F24
887374	cg27469946	1.96293194444405e-07	SLAMF1_F24
887375	cg11321121	5.65313372657257e-08	SLAMF1_F24
887376	cg00016593	-4.25169908409012e-06	SLAMF1_F24
887377	cg07524053	-6.72328664541866e-07	SLAMF1_F24
887378	cg00081251	8.29507294602355e-07	SLAMF1_F24
887379	cg09764221	2.37392908291704e-06	SLAMF1_F24
887380	cg20944544	-1.08398901842288e-06	SLAMF1_F24
887381	cg12067356	-5.94580995555685e-06	SLAMF1_F24
887382	cg11712338	6.66427055450244e-06	SLAMF1_F24
887383	cg07064129	-1.04951385797948e-06	SLAMF1_F24
887384	cg27596513	3.19460414763514e-06	SLAMF1_F24
887385	cg03721154	3.95383632543482e-06	SLAMF1_F24
887386	cg10159922	3.61278216689038e-07	SLAMF1_F24
887387	cg06639051	-5.94978250307773e-07	SLAMF1_F24
887388	cg07228817	-1.06025038409145e-06	SLAMF1_F24
887389	cg03279302	1.50601058182173e-06	SLAMF1_F24
887390	cg13810562	1.10194957776107e-06	SLAMF1_F24
887391	cg11593346	-4.10302726415413e-06	SLAMF1_F24
887392	cg18333807	3.12450559931893e-07	SLAMF1_F24
887393	cg25333067	5.49269395370488e-06	SLAMF1_F24
887394	cg22209898	-8.9161268998727e-07	SLAMF1_F24
887395	cg17502102	-5.07037768825552e-08	SLAMF1_F24
887396	cg10664190	-1.60049309258913e-05	SLAMF1_F24
887397	cg07685267	-2.44996018386279e-06	SLAMF1_F24
887398	cg03568718	-6.19582781620789e-06	SLAMF1_F24
887399	cg01186217	1.29204449389005e-06	SLAMF1_F24
887400	cg16312574	-1.24203230093257e-05	SLAMF1_F24
887401	cg01054479	1.72439229935737e-06	SLAMF1_F24
887402	cg06891056	8.03517934456927e-07	SLAMF1_F24
887403	cg24898592	1.72140842506276e-07	SLAMF1_F24
887404	cg17222992	3.31259348041475e-08	SLAMF1_F24
887405	cg15939539	1.26802596902511e-06	SLAMF1_F24
887406	cg24528923	-5.27637320048305e-07	SLAMF1_F24
887407	cg03526582	5.70340610877386e-06	SLAMF1_F24
887408	cg04141788	4.73618811440011e-07	SLAMF1_F24
887409	cg17753693	1.57459449935464e-06	SLAMF1_F24
887410	cg06154432	-2.8200757357964e-06	SLAMF1_F24
887411	cg24621922	2.33426604200859e-06	SLAMF1_F24
887412	cg19800946	-7.97234349249743e-06	SLAMF1_F24
887413	cg13690169	2.88731892217085e-06	SLAMF1_F24
887414	cg18832142	7.47423600496237e-06	SLAMF1_F24
887415	cg01465880	4.5904878650831e-07	SLAMF1_F24
887416	cg07174997	-1.71145927973338e-06	SLAMF1_F24
887417	cg11852471	-5.81952489044239e-07	SLAMF1_F24
887418	cg01678665	-5.9742521143232e-07	SLAMF1_F24
887419	cg22840780	2.25191084823186e-06	SLAMF1_F24
887420	cg17671199	2.49549821294351e-07	SLAMF1_F24
887421	cg07613278	-1.21811115154163e-06	SLAMF1_F24
887422	cg16369596	-4.37060883322802e-06	SLAMF1_F24
887423	cg02747671	-3.26187076187304e-08	SLAMF1_F24
887424	cg19676502	1.67464272068455e-06	SLAMF1_F24
887425	cg18439658	2.97242987635107e-06	SLAMF1_F24
887426	cg22598426	2.73800764809211e-06	SLAMF1_F24
887427	cg02101523	-1.24695528800051e-06	SLAMF1_F24
887428	cg11770804	2.02864825772777e-06	SLAMF1_F24
887429	cg03796781	4.10885570158221e-07	SLAMF1_F24
887430	cg17436666	6.04252189443072e-07	SLAMF1_F24
887431	cg22651493	9.2509459299441e-07	SLAMF1_F24
887432	cg12673429	-9.68647900461184e-07	SLAMF1_F24
887433	cg23938329	2.6636180660306e-06	SLAMF1_F24
887434	cg23345746	-2.33878567215941e-07	SLAMF1_F24
887435	cg02605178	9.31448845193563e-06	SLAMF1_F24
887436	cg14496285	1.34841783384474e-06	SLAMF1_F24
887437	cg07380416	3.39720129596599e-07	SLAMF1_F24
887438	cg09331956	5.23282830135113e-07	SLAMF1_F24
887439	cg07843160	5.63614185914199e-07	SLAMF1_F24
887440	cg16868686	6.09649948209823e-08	SLAMF1_F24
887441	cg08257147	2.79544943418586e-06	SLAMF1_F24
887442	cg26308814	3.05705516093923e-06	SLAMF1_F24
887443	cg03751813	1.55315830291886e-06	SLAMF1_F24
887444	cg04091555	5.11882779870891e-06	SLAMF1_F24
887445	cg00462007	-4.03399134739034e-07	SLAMF1_F24
887446	cg14749123	1.39967701031528e-06	SLAMF1_F24
887447	cg01940183	9.21903594462094e-07	SLAMF1_F24
887448	cg09820378	1.54496207911351e-06	SLAMF1_F24
887449	cg03024251	-9.42034412247415e-06	SLAMF1_F24
887450	cg03363175	9.84494247726585e-08	SLAMF1_F24
887451	cg08006495	1.92316359892253e-08	SLAMF1_F24
887452	cg09186244	-3.02388774775082e-06	SLAMF1_F24
887453	cg13411656	-6.33552687614722e-07	SLAMF1_F24
887454	cg14299177	-1.37205157678455e-07	SLAMF1_F24
887455	cg11044407	9.89020951824151e-07	SLAMF1_F24
887456	cg06382930	3.95647741473569e-06	SLAMF1_F24
887457	cg22578149	1.43628044566381e-08	SLAMF1_F24
887458	cg00358496	-3.46762917308356e-06	SLAMF1_F24
887459	cg14895567	-2.20719053548735e-06	SLAMF1_F24
887460	cg14248570	-1.53951939190363e-06	SLAMF1_F24
887461	cg15453644	7.16013452792161e-08	SLAMF1_F24
887462	cg04248979	4.72422896851192e-06	SLAMF1_F24
887463	cg12363671	2.24659638953993e-06	SLAMF1_F24
887464	cg05768419	1.05696788675919e-06	SLAMF1_F24
887465	cg01134185	1.39806555430613e-06	SLAMF1_F24
887466	cg10448011	-3.42801621563426e-06	SLAMF1_F24
887467	cg26756883	-1.89696126227748e-06	SLAMF1_F24
887468	cg25703477	-1.49408083689715e-06	SLAMF1_F24
887469	cg03241816	-6.35237415885919e-06	SLAMF1_F24
887470	cg18623130	1.56132264766782e-06	SLAMF1_F24
887471	cg23799378	3.64032807928214e-07	SLAMF1_F24
887472	cg12259742	3.55548906176257e-06	SLAMF1_F24
887473	cg15166900	2.05979305684269e-06	SLAMF1_F24
887474	cg26504467	-2.4459595672307e-06	SLAMF1_F24
887475	cg12355428	-6.77145670116813e-07	SLAMF1_F24
887476	cg14947133	2.22613678004791e-06	SLAMF1_F24
887477	cg18943676	6.37716076995477e-07	SLAMF1_F24
887478	cg04230403	-2.07652460354271e-06	SLAMF1_F24
887479	cg14737286	-1.656345170827e-06	SLAMF1_F24
887480	cg02680477	4.16354669948645e-06	SLAMF1_F24
887481	cg12754854	4.24009001031753e-06	SLAMF1_F24
887482	cg20782615	-4.17792422231777e-07	SLAMF1_F24
887483	cg25936381	-1.00405860476716e-06	SLAMF1_F24
887484	cg15725251	-1.29755565437125e-06	SLAMF1_F24
887485	cg05016806	5.97629503701139e-06	SLAMF1_F24
887486	cg07621803	-5.80892671322285e-06	SLAMF1_F24
887487	cg18152985	-3.76536189854618e-06	SLAMF1_F24
887488	cg02852174	2.65808465666324e-06	SLAMF1_F24
887489	cg09785387	1.30007523560394e-06	SLAMF1_F24
887490	cg10453756	2.54974709047821e-06	SLAMF1_F24
887491	cg17353540	-2.59923687658342e-06	SLAMF1_F24
887492	cg13169011	1.41640462525136e-06	SLAMF1_F24
887493	cg10000068	5.93493858576268e-06	SLAMF1_F24
887494	cg02937102	2.65307674712299e-06	SLAMF1_F24
887495	cg27585454	-1.91289414070905e-07	SLAMF1_F24
887496	cg18323834	-2.73442654159803e-06	SLAMF1_F24
887497	cg14652657	-1.51016928120244e-06	SLAMF1_F24
887498	cg01600565	4.19290022584635e-07	SLAMF1_F24
887499	cg07503520	6.23151673437152e-07	SLAMF1_F24
887500	cg01545517	-1.2446731129599e-06	SLAMF1_F24
887501	cg12867894	3.51287438910312e-06	SLAMF1_F24
887502	cg21301496	-2.02151766065621e-07	SLAMF1_F24
887503	cg20066792	9.37829752329e-06	SLAMF1_F24
887504	cg11303605	4.19020596627676e-07	SLAMF1_F24
887505	cg22852824	-5.48450285650367e-06	SLAMF1_F24
887506	cg21846888	-6.10403642657995e-07	SLAMF1_F24
887507	cg14927425	-2.60928145226904e-06	SLAMF1_F24
887508	cg23091656	-3.58492758548868e-06	SLAMF1_F24
887509	cg09751071	1.22714715705968e-06	SLAMF1_F24
887510	cg17073290	-2.39326780086407e-06	SLAMF1_F24
887511	cg22941403	-6.59515353719925e-06	SLAMF1_F24
887512	cg00821073	-6.45599659164671e-08	SLAMF1_F24
887513	cg27172285	-1.18366880638718e-05	SLAMF1_F24
887514	cg10864638	2.13948142699916e-06	SLAMF1_F24
887515	cg02809075	3.82876117826191e-06	SLAMF1_F24
887516	cg26822106	-1.70853320348411e-06	SLAMF1_F24
887517	cg14432087	3.42557285688551e-09	SLAMF1_F24
887518	cg24068468	-1.36721375313455e-06	SLAMF1_F24
887519	cg20141916	4.08780342654444e-07	SLAMF1_F24
887520	cg25469936	2.85368749501574e-06	SLAMF1_F24
887521	cg04970495	-2.06129014247626e-06	SLAMF1_F24
887522	cg05904714	-1.51955781828232e-06	SLAMF1_F24
887523	cg20197093	-9.85973943882174e-07	SLAMF1_F24
887524	cg26322749	-1.16013549513165e-06	SLAMF1_F24
887525	cg22392178	-2.09403370821407e-06	SLAMF1_F24
887526	cg16422316	2.83637767908178e-06	SLAMF1_F24
887527	cg11121623	1.264828196237e-06	SLAMF1_F24
887528	cg05471775	-1.21378654539555e-06	SLAMF1_F24
887529	cg09734089	6.38579197826229e-06	SLAMF1_F24
887530	cg15721803	7.89343590357574e-07	SLAMF1_F24
887531	cg12580781	-3.37501574283386e-07	SLAMF1_F24
887532	cg19310740	-9.88543570765531e-08	SLAMF1_F24
887533	cg08934677	-1.06672243610879e-08	SLAMF1_F24
887534	cg10207240	7.3216952146516e-06	SLAMF1_F24
887535	ch.8.101580865F	4.5698567453012e-07	SLAMF1_F24
887536	cg01194982	-7.72747831966919e-06	SLAMF1_F24
887537	cg18738344	-1.42409741263749e-06	SLAMF1_F24
887538	cg04105105	1.95090840313945e-06	SLAMF1_F24
887539	cg24706251	-6.30521359716636e-07	SLAMF1_F24
887540	cg08095613	9.01897321364894e-07	SLAMF1_F24
887541	cg16461538	1.07992161809526e-06	SLAMF1_F24
887542	cg01183510	5.80622204793796e-07	SLAMF1_F24
887543	cg03912974	3.7234365422317e-07	SLAMF1_F24
887544	cg19873785	-5.80536449548619e-07	SLAMF1_F24
887545	cg12062051	-1.35449952672434e-07	SLAMF1_F24
887546	cg21719494	-8.63507439910043e-07	SLAMF1_F24
887547	cg19289599	1.40614032205149e-07	SLAMF1_F24
887548	cg10574851	-1.46027958318974e-06	SLAMF1_F24
887549	cg15014069	1.89073779368454e-06	SLAMF1_F24
887550	cg17071181	-5.54252959589726e-07	SLAMF1_F24
887551	cg15175031	-2.68497207898709e-07	SLAMF1_F24
887552	cg08310567	-6.0968617005124e-08	SLAMF1_F24
887553	cg03492733	-2.29093263335688e-06	SLAMF1_F24
887554	cg06354184	-5.14359972250061e-07	SLAMF1_F24
887555	cg17605084	5.42105781325198e-07	SLAMF1_F24
887556	cg13823070	1.33432678871721e-06	SLAMF1_F24
887557	cg10912692	1.67061882238446e-06	SLAMF1_F24
887558	cg24139421	1.01064924307655e-06	SLAMF1_F24
887559	cg01656955	2.08080754452675e-06	SLAMF1_F24
887560	cg14159256	1.37658511066524e-06	SLAMF1_F24
887561	cg23757365	4.93533259402796e-06	SLAMF1_F24
887562	cg05381106	3.53514511058933e-06	SLAMF1_F24
887563	cg06424110	6.61044600372581e-07	SLAMF1_F24
887564	cg01703736	1.15132645906424e-06	SLAMF1_F24
887565	cg21213363	-1.94466088246515e-06	SLAMF1_F24
887566	cg09496789	-8.66289641132052e-06	SLAMF1_F24
887567	cg19356854	9.76676567121207e-09	SLAMF1_F24
887568	cg14884935	9.63006245706769e-07	SLAMF1_F24
887569	cg06266884	4.41802649947107e-07	SLAMF1_F24
887570	cg11973903	1.62914376177108e-06	SLAMF1_F24
887571	cg15787595	-4.78585674375177e-07	SLAMF1_F24
887572	cg27656949	1.31545293082393e-06	SLAMF1_F24
887573	cg25181684	-2.53006957450858e-07	SLAMF1_F24
887574	cg22563182	1.92896870547578e-07	SLAMF1_F24
887575	cg13538637	1.47461656522079e-06	SLAMF1_F24
887576	cg22693840	-1.82344150176216e-07	SLAMF1_F24
887577	cg19333980	2.56454882692368e-06	SLAMF1_F24
887578	cg01266880	-7.7101111317381e-07	SLAMF1_F24
887579	cg00404641	2.30262729311591e-06	SLAMF1_F24
887580	cg19991291	2.5285508542839e-06	SLAMF1_F24
887581	cg04428681	-2.70391881945019e-06	SLAMF1_F24
887582	cg04037081	2.27879426899023e-06	SLAMF1_F24
887583	cg26365013	1.3352116198679e-06	SLAMF1_F24
887584	cg01246639	6.45196456158232e-07	SLAMF1_F24
887585	cg26155084	-7.02280577031529e-06	SLAMF1_F24
887586	cg20040750	-1.95250047489429e-06	SLAMF1_F24
887587	cg15325161	1.99616499558625e-06	SLAMF1_F24
887588	cg05413455	-3.40352772248664e-06	SLAMF1_F24
887589	cg15994896	-1.22654855839466e-06	SLAMF1_F24
887590	cg13572093	-2.22689082032539e-06	SLAMF1_F24
887591	cg26159128	-1.37725579950888e-06	SLAMF1_F24
887592	cg08727433	-4.33312910015454e-07	SLAMF1_F24
887593	cg26302548	-3.85253496291151e-06	SLAMF1_F24
887594	cg07249074	-4.51155927979806e-06	SLAMF1_F24
887595	cg17920058	7.56368459837533e-06	SLAMF1_F24
887596	cg26208575	-8.35636178877044e-08	SLAMF1_F24
887597	cg23546274	-3.47657018122836e-07	SLAMF1_F24
887598	cg25121621	-7.64897542790431e-07	SLAMF1_F24
887599	cg03764506	-2.53270661975899e-07	SLAMF1_F24
887600	cg11601780	-2.8494233202183e-06	SLAMF1_F24
887601	cg03347022	-1.29233977814044e-07	SLAMF1_F24
887602	cg26557162	6.93794422094653e-06	SLAMF1_F24
887603	cg24623699	1.56936117356316e-06	SLAMF1_F24
887604	cg12544678	4.32766505756262e-07	SLAMF1_F24
887605	cg00932463	-2.17145885160521e-07	SLAMF1_F24
887606	cg03417413	4.65204546857422e-06	SLAMF1_F24
887607	cg16018302	-1.13445686182327e-06	SLAMF1_F24
887608	cg24943761	-3.55675029210303e-06	SLAMF1_F24
887609	cg09724301	-1.69373221406509e-07	SLAMF1_F24
887610	cg13454226	1.10961475507157e-06	SLAMF1_F24
887611	cg26364291	9.11356491681521e-08	SLAMF1_F24
887612	cg26585868	9.6308094629957e-07	SLAMF1_F24
887613	cg04620336	-2.96109336462308e-06	SLAMF1_F24
887614	cg16877531	1.21501413894527e-05	SLAMF1_F24
887615	cg25989970	-4.93310406204239e-07	SLAMF1_F24
887616	cg04790480	4.06553267040122e-06	SLAMF1_F24
887617	cg23838120	2.52163925483004e-06	SLAMF1_F24
887618	cg16804156	-9.26135031722064e-07	SLAMF1_F24
887619	cg27406091	8.44394509504862e-06	SLAMF1_F24
887620	cg11363701	-3.4383778783863e-06	SLAMF1_F24
887621	cg05587478	6.66951340043547e-06	SLAMF1_F24
887622	cg04811056	-6.70569057423514e-06	SLAMF1_F24
887623	cg01687148	1.3229181312579e-06	SLAMF1_F24
887624	cg19219378	-2.42956795318344e-06	SLAMF1_F24
887625	cg04486924	1.80431126933621e-06	SLAMF1_F24
887626	cg12064459	7.01939710040305e-07	SLAMF1_F24
887627	cg04491342	-9.73733717895548e-09	SLAMF1_F24
887628	cg03731722	3.64728183647509e-06	SLAMF1_F24
887629	cg07126424	-2.65099010149712e-06	SLAMF1_F24
887630	cg25406516	5.07522322472222e-06	SLAMF1_F24
887631	cg12459926	-2.88883412732731e-06	SLAMF1_F24
887632	cg02397124	4.84157841524342e-07	SLAMF1_F24
887633	cg02036430	5.72184602563735e-06	SLAMF1_F24
887634	cg08741898	-2.3148177147333e-07	SLAMF1_F24
887635	cg12265950	-5.47785425378992e-06	SLAMF1_F24
887636	cg10344621	2.08777173795825e-06	SLAMF1_F24
887637	cg27432003	2.57910364664813e-06	SLAMF1_F24
887638	cg03626541	2.50021763188903e-06	SLAMF1_F24
887639	cg09193888	-3.10121011338616e-07	SLAMF1_F24
887640	cg01700358	2.21477209927807e-06	SLAMF1_F24
887641	cg01333432	-8.13714175272392e-06	SLAMF1_F24
887642	cg03191504	6.40526913267831e-06	SLAMF1_F24
887643	cg22734513	-6.84267992735931e-06	SLAMF1_F24
887644	cg11589932	1.16930231584777e-06	SLAMF1_F24
887645	cg02049829	-1.61912968544584e-06	SLAMF1_F24
887646	cg15097615	1.91171696201074e-06	SLAMF1_F24
887647	cg25802093	2.93207873355948e-06	SLAMF1_F24
887648	cg26254726	2.35993850135531e-07	SLAMF1_F24
887649	cg05953412	-2.76297491025016e-07	SLAMF1_F24
887650	cg19033045	-1.00708525447457e-07	SLAMF1_F24
887651	cg05085500	-9.08367552275296e-07	SLAMF1_F24
887652	cg18690765	-1.24375712383147e-06	SLAMF1_F24
887653	cg24094343	1.54590549831659e-07	SLAMF1_F24
887654	cg17808695	7.14009284162183e-07	SLAMF1_F24
887655	cg18049414	3.52864083591933e-06	SLAMF1_F24
887656	cg26473844	9.45197573630491e-07	SLAMF1_F24
887657	cg17439283	-2.07409288933845e-06	SLAMF1_F24
887658	cg08411558	-9.92824523842741e-07	SLAMF1_F24
887659	cg12843769	-1.04870607813783e-05	SLAMF1_F24
887660	cg15700226	-7.7226609993207e-07	SLAMF1_F24
887661	cg19508191	-4.02077538347583e-07	SLAMF1_F24
887662	cg03112691	1.26670978386854e-07	SLAMF1_F24
887663	cg15226219	-1.53590902082567e-06	SLAMF1_F24
887664	cg02836586	1.6052405512805e-07	SLAMF1_F24
887665	cg23630106	-5.37974724685887e-06	SLAMF1_F24
887666	cg11452124	-7.68875412100696e-08	SLAMF1_F24
887667	cg25730573	7.32901637997518e-07	SLAMF1_F24
887668	cg01385762	-3.05630452551218e-06	SLAMF1_F24
887669	cg19541916	-2.49721195282343e-06	SLAMF1_F24
887670	cg16370720	2.68305888394854e-07	SLAMF1_F24
887671	cg15433996	-4.3166005668478e-08	SLAMF1_F24
887672	cg07918693	2.98766660638229e-06	SLAMF1_F24
887673	cg15604701	5.57656967296382e-06	SLAMF1_F24
887674	cg18836318	9.29443536236258e-07	SLAMF1_F24
887675	cg03908676	-2.41424166990491e-06	SLAMF1_F24
887676	cg21254856	-1.93451920867815e-06	SLAMF1_F24
887677	cg18460176	2.47046149439021e-06	SLAMF1_F24
887678	cg25396464	4.21743875509019e-06	SLAMF1_F24
887679	cg01778643	1.64112188157517e-06	SLAMF1_F24
887680	cg09281220	3.51136180825358e-06	SLAMF1_F24
887681	cg04758296	2.73991047383599e-06	SLAMF1_F24
887682	cg23494338	9.09242908900124e-06	SLAMF1_F24
887683	cg04334826	2.46748230064551e-06	SLAMF1_F24
887684	cg06121900	-4.82399587399431e-06	SLAMF1_F24
887685	cg21918852	4.25798333468132e-07	SLAMF1_F24
887686	cg19265370	-5.2783141021997e-06	SLAMF1_F24
887687	cg05993870	7.03074019043586e-07	SLAMF1_F24
887688	cg03855955	-1.46279944774745e-06	SLAMF1_F24
887689	cg24028094	-8.8033984810534e-07	SLAMF1_F24
887690	cg08563201	-5.42725314317524e-07	SLAMF1_F24
887691	cg06625852	-1.82324789183205e-07	SLAMF1_F24
887692	cg11133658	-1.32786213729067e-05	SLAMF1_F24
887693	cg18048542	1.33121184620854e-06	SLAMF1_F24
887694	cg11233741	-1.06118190904454e-05	SLAMF1_F24
887695	cg14585953	-5.17700485190909e-07	SLAMF1_F24
887696	cg13699808	-3.33367405793938e-06	SLAMF1_F24
887697	cg03083774	1.78419993131876e-06	SLAMF1_F24
887698	cg06817368	-3.63711174847071e-06	SLAMF1_F24
887699	cg26820915	-1.5596801385018e-06	SLAMF1_F24
887700	cg10084202	-3.47919776874374e-07	SLAMF1_F24
887701	cg15408640	-4.71307893443456e-06	SLAMF1_F24
887702	cg00526470	-4.25842301062054e-06	SLAMF1_F24
887703	cg18297057	6.65106318500132e-07	SLAMF1_F24
887704	cg25491040	-7.65952690227496e-06	SLAMF1_F24
887705	cg20705829	-3.0989786228327e-07	SLAMF1_F24
887706	cg08095929	-9.9398600812149e-07	SLAMF1_F24
887707	cg16479476	8.81294208970487e-07	SLAMF1_F24
887708	cg26488808	9.05296700650848e-07	SLAMF1_F24
887709	cg13044450	1.96960797075067e-06	SLAMF1_F24
887710	cg12163424	1.17629980915003e-06	SLAMF1_F24
887711	cg25361961	6.2677886815019e-07	SLAMF1_F24
887712	cg05788716	-3.22359477122665e-06	SLAMF1_F24
887713	cg22846582	-4.84957966796411e-06	SLAMF1_F24
887714	cg02726905	5.60420891994379e-07	SLAMF1_F24
887715	cg23634322	6.43738062229282e-06	SLAMF1_F24
887716	cg03843715	-2.90046828023692e-06	SLAMF1_F24
887717	cg17132506	3.41986893301847e-06	SLAMF1_F24
887718	cg12321897	-5.0506475455177e-07	SLAMF1_F24
887719	cg03217906	4.36066180297952e-06	SLAMF1_F24
887720	cg11967372	-1.01731502802917e-05	SLAMF1_F24
887721	cg09721492	2.13826657876584e-06	SLAMF1_F24
887722	cg19509940	8.3166837085861e-09	SLAMF1_F24
887723	cg06773023	1.65016827878727e-06	SLAMF1_F24
887724	cg07241154	9.22283860891645e-08	SLAMF1_F24
887725	cg04128499	-7.2259922075863e-07	SLAMF1_F24
887726	cg10312981	-2.40546397175021e-06	SLAMF1_F24
887727	cg10897631	-2.10681577543904e-06	SLAMF1_F24
887728	cg00257296	2.39643628055687e-06	SLAMF1_F24
887729	cg04674248	1.01469773296641e-06	SLAMF1_F24
887730	cg10282038	5.16374610709901e-07	SLAMF1_F24
887731	cg23535882	1.71814430050999e-06	SLAMF1_F24
887732	cg00099383	3.54048795710632e-06	SLAMF1_F24
887733	cg26967579	5.66573920206964e-07	SLAMF1_F24
887734	cg05687930	-7.59866083546565e-07	SLAMF1_F24
887735	cg06346150	-2.66482852861798e-06	SLAMF1_F24
887736	cg17714807	5.56917104487265e-06	SLAMF1_F24
887737	cg06419212	1.05999487396181e-06	SLAMF1_F24
887738	cg14319249	8.57884630926672e-08	SLAMF1_F24
887739	cg05006639	1.32574542725988e-06	SLAMF1_F24
887740	cg23466418	3.47570620948901e-07	SLAMF1_F24
887741	cg06355422	8.58427463522161e-06	SLAMF1_F24
887742	cg03668997	5.46848829206363e-06	SLAMF1_F24
887743	cg01616269	-6.25720940081711e-07	SLAMF1_F24
887744	cg14102576	1.7916700802518e-06	SLAMF1_F24
887745	cg05007097	-4.68388749589425e-06	SLAMF1_F24
887746	cg23670702	9.60517352555011e-07	SLAMF1_F24
887747	cg12914965	1.45422675300354e-06	SLAMF1_F24
887748	cg00128571	-5.22647768698496e-06	SLAMF1_F24
887749	cg18854474	1.40956445481398e-07	SLAMF1_F24
887750	cg00265769	1.1189006850031e-06	SLAMF1_F24
887751	cg25451893	5.64083443953213e-06	SLAMF1_F24
887752	cg14894624	-1.31225531210991e-06	SLAMF1_F24
887753	cg22888800	-8.73292479397077e-07	SLAMF1_F24
887754	cg25403825	5.84172139492437e-06	SLAMF1_F24
887755	cg03833908	4.00771747287748e-06	SLAMF1_F24
887756	cg00908551	3.65739670106217e-07	SLAMF1_F24
887757	cg15771634	-4.36540340649786e-07	SLAMF1_F24
887758	cg26179023	-1.00743267653035e-06	SLAMF1_F24
887759	cg18433473	-3.80373663284471e-07	SLAMF1_F24
887760	cg23738345	-2.27349561790525e-06	SLAMF1_F24
887761	cg05777337	1.97322993938328e-06	SLAMF1_F24
887762	cg25733898	4.06632799950232e-06	SLAMF1_F24
887763	cg27302963	-1.10962976123253e-06	SLAMF1_F24
887764	cg06611720	-5.18971222014087e-06	SLAMF1_F24
887765	cg21941512	-6.71509219350235e-07	SLAMF1_F24
887766	cg05660893	7.70031862381345e-07	SLAMF1_F24
887767	cg21415450	8.56259885677566e-06	SLAMF1_F24
887768	cg01997590	5.25456148058369e-06	SLAMF1_F24
887769	cg22933582	8.40776163105786e-07	SLAMF1_F24
887770	cg03225548	3.25110827121895e-06	SLAMF1_F24
887771	cg14943749	1.30158494118634e-06	SLAMF1_F24
887772	cg07731535	2.50787117317324e-06	SLAMF1_F24
887773	cg03685030	-1.06765577373905e-06	SLAMF1_F24
887774	cg08976633	3.77903810461521e-06	SLAMF1_F24
887775	cg17929043	-1.70413459302813e-08	SLAMF1_F24
887776	cg06367311	-1.62503310901375e-06	SLAMF1_F24
887777	cg26721830	-1.09581548710789e-06	SLAMF1_F24
887778	cg16900506	-6.9744651648453e-07	SLAMF1_F24
887779	cg24664861	-4.50645581685353e-07	SLAMF1_F24
887780	cg16421103	6.62404933514224e-07	SLAMF1_F24
887781	cg15893356	-3.3401042861967e-06	SLAMF1_F24
887782	cg19521700	-1.87326347137603e-06	SLAMF1_F24
887783	cg11374432	-1.2081981400364e-06	SLAMF1_F24
887784	cg13810042	-1.70678161726944e-06	SLAMF1_F24
887785	cg22488780	-4.15816713983814e-06	SLAMF1_F24
887786	cg00105512	1.81924981986973e-06	SLAMF1_F24
887787	cg01004752	4.82727324570435e-07	SLAMF1_F24
887788	cg14158363	8.74058516675531e-07	SLAMF1_F24
887789	cg02470043	-1.2742994295189e-06	SLAMF1_F24
887790	cg18757433	1.48852505906967e-06	SLAMF1_F24
887791	cg10253772	-2.40177004121372e-06	SLAMF1_F24
887792	cg12476490	-3.94197938434527e-07	SLAMF1_F24
887793	cg06103657	-1.46050773133495e-07	SLAMF1_F24
887794	cg11958675	1.86104171081694e-06	SLAMF1_F24
887795	cg27517771	1.56318977869532e-06	SLAMF1_F24
887796	cg11551571	-4.6789050271245e-06	SLAMF1_F24
887797	cg04524766	1.30544323624622e-07	SLAMF1_F24
887798	cg16422748	1.180964005642e-06	SLAMF1_F24
887799	cg08638886	4.50800658363988e-06	SLAMF1_F24
887800	cg14889200	-7.25305161748685e-07	SLAMF1_F24
887801	cg27025856	1.13702082968311e-06	SLAMF1_F24
887802	cg25492247	1.24783013936274e-06	SLAMF1_F24
887803	cg17048301	7.21375411428191e-06	SLAMF1_F24
887804	cg18866192	-2.32302104649745e-06	SLAMF1_F24
887805	cg03651509	-3.61977648145711e-08	SLAMF1_F24
887806	cg00001520	4.45542677136361e-06	SLAMF1_F24
887807	cg04070377	2.43554717817766e-08	SLAMF1_F24
887808	cg03385000	1.29847021391504e-07	SLAMF1_F24
887809	cg13590297	1.57811029030241e-06	SLAMF1_F24
887810	cg22266511	2.5501838371731e-06	SLAMF1_F24
887811	cg08672695	3.00570970324399e-06	SLAMF1_F24
887812	cg13069052	3.66827976453651e-06	SLAMF1_F24
887813	cg23442258	-1.10610983158697e-06	SLAMF1_F24
887814	cg04560015	-8.55946237990282e-06	SLAMF1_F24
887815	cg24290010	-9.82874077304837e-09	SLAMF1_F24
887816	cg23840812	-1.0944087378797e-05	SLAMF1_F24
887817	cg15969776	7.47134571423059e-07	SLAMF1_F24
887818	cg25802845	1.61739910143858e-06	SLAMF1_F24
887819	cg08541649	-4.68039959505708e-07	SLAMF1_F24
887820	cg04713531	-4.88636728091953e-06	SLAMF1_F24
887821	cg27574649	-4.0925492394594e-07	SLAMF1_F24
887822	cg09113530	5.19356399903978e-06	SLAMF1_F24
887823	cg15973528	-6.07198534667437e-07	SLAMF1_F24
887824	cg09567585	-4.05995841546299e-06	SLAMF1_F24
887825	cg12151339	-7.10462130541973e-06	SLAMF1_F24
887826	cg20960443	4.10611220763392e-07	SLAMF1_F24
887827	cg14057760	1.19040201314376e-06	SLAMF1_F24
887828	cg23657834	5.09779854571585e-09	SLAMF1_F24
887829	cg21798061	1.42003734948785e-06	SLAMF1_F24
887830	cg17384009	-2.67029784695821e-07	SLAMF1_F24
887831	cg03264209	2.9319155049419e-06	SLAMF1_F24
887832	cg09037712	4.55523418273931e-06	SLAMF1_F24
887833	cg21496200	-7.0688759883285e-07	SLAMF1_F24
887834	cg24606240	4.75585863279277e-07	SLAMF1_F24
887835	cg02276017	1.25710990991541e-06	SLAMF1_F24
887836	cg22649534	6.54347057635838e-07	SLAMF1_F24
887837	cg00354542	-5.43367037177212e-06	SLAMF1_F24
887838	cg22022067	1.97777669602244e-06	SLAMF1_F24
887839	cg25110760	-2.96415716357402e-06	SLAMF1_F24
887840	cg21245903	-2.68486824422162e-06	SLAMF1_F24
887841	cg15123752	3.35145274728554e-06	SLAMF1_F24
887842	cg16969623	-4.61939931528669e-07	SLAMF1_F24
887843	cg04371633	7.87129279297494e-07	SLAMF1_F24
887844	cg21607501	1.0045990089204e-06	SLAMF1_F24
887845	cg05275751	1.95602373723366e-06	SLAMF1_F24
887846	cg10971204	1.34631208152177e-07	SLAMF1_F24
887847	cg12879569	-1.00658726765416e-05	SLAMF1_F24
887848	cg14246207	-2.47956634880514e-06	SLAMF1_F24
887849	cg20932150	2.05013967416717e-06	SLAMF1_F24
887850	cg18764544	6.85332095382251e-07	SLAMF1_F24
887851	cg15535506	1.35076318926828e-06	SLAMF1_F24
887852	cg07382437	-1.24501172526699e-06	SLAMF1_F24
887853	cg12541581	-2.6470626345206e-06	SLAMF1_F24
887854	cg08107987	2.03485780377804e-06	SLAMF1_F24
887855	cg17963472	-1.1232195525734e-07	SLAMF1_F24
887856	cg20018106	4.34744887450254e-06	SLAMF1_F24
887857	cg07763783	7.39946729467285e-10	SLAMF1_F24
887858	cg18458331	7.2384305657251e-06	SLAMF1_F24
887859	cg04872879	-6.82280390011687e-08	SLAMF1_F24
887860	cg20973476	1.32486370150511e-06	SLAMF1_F24
887861	cg16827981	-1.07008815178079e-06	SLAMF1_F24
887862	cg06514283	2.14921702154432e-06	SLAMF1_F24
887863	cg12989473	-1.56171178991795e-07	SLAMF1_F24
887864	cg11667754	-1.41181146053827e-06	SLAMF1_F24
887865	cg08504214	-1.86993850602045e-06	SLAMF1_F24
887866	cg08690515	-7.75819454041331e-07	SLAMF1_F24
887867	cg07568822	8.18341100979922e-06	SLAMF1_F24
887868	cg06958145	-3.55705292471515e-07	SLAMF1_F24
887869	cg25301837	-3.08143619585158e-06	SLAMF1_F24
887870	cg18566911	-3.3690077955362e-06	SLAMF1_F24
887871	cg10143883	2.15544972796233e-06	SLAMF1_F24
887872	cg27268717	3.84754981246773e-07	SLAMF1_F24
887873	cg08314206	-4.58024300037146e-07	SLAMF1_F24
887874	cg06088929	-1.65818506969626e-06	SLAMF1_F24
887875	cg01410316	-5.48095596528466e-06	SLAMF1_F24
887876	cg06759890	-6.32189594774647e-07	SLAMF1_F24
887877	cg09631193	1.30739811970836e-06	SLAMF1_F24
887878	cg18600074	-4.64506239469603e-07	SLAMF1_F24
887879	cg11870702	3.56463153999572e-07	SLAMF1_F24
887880	cg25234711	-1.91284974137272e-07	SLAMF1_F24
887881	cg19719902	3.74230043521132e-07	SLAMF1_F24
887882	cg19215197	-3.93661785077532e-06	SLAMF1_F24
887883	cg11663249	-4.18834821053249e-06	SLAMF1_F24
887884	cg25722735	-1.30677924467953e-06	SLAMF1_F24
887885	cg00702148	-1.32173974669359e-06	SLAMF1_F24
887886	cg12977171	-1.05076748103859e-06	SLAMF1_F24
887887	cg11719996	-4.01642523527765e-06	SLAMF1_F24
887888	cg05781767	6.29051649901594e-06	SLAMF1_F24
887889	cg09292525	-2.21127084131437e-06	SLAMF1_F24
887890	cg06510334	4.43051088644645e-07	SLAMF1_F24
887891	cg05859714	4.32737558859546e-06	SLAMF1_F24
887892	cg22892654	2.33497127973705e-06	SLAMF1_F24
887893	cg07154254	-3.58845937130423e-07	SLAMF1_F24
887894	cg12698160	-2.62949883990019e-06	SLAMF1_F24
887895	cg11721464	6.13320049386159e-07	SLAMF1_F24
887896	cg18283401	2.84564421509784e-06	SLAMF1_F24
887897	cg11152275	5.82641237476676e-06	SLAMF1_F24
887898	cg19786552	6.62566533525089e-06	SLAMF1_F24
887899	cg27578247	-2.45520057806831e-06	SLAMF1_F24
887900	cg00691906	-4.12357988794813e-06	SLAMF1_F24
887901	cg05157098	-1.4184830395524e-06	SLAMF1_F24
887902	cg10608465	1.82821865876487e-06	SLAMF1_F24
887903	cg18552380	2.25160792265602e-07	SLAMF1_F24
887904	ch.8.123133581F	-5.09712518824614e-07	SLAMF1_F24
887905	cg12861941	9.75681338626225e-08	SLAMF1_F24
887906	cg20905088	-9.4634804232096e-07	SLAMF1_F24
887907	cg12071455	4.40908785744858e-07	SLAMF1_F24
887908	cg04095885	-1.18664695040003e-06	SLAMF1_F24
887909	cg25463317	7.32418453459577e-08	SLAMF1_F24
887910	cg00906360	-3.60154253553158e-06	SLAMF1_F24
887911	cg10643581	2.5515163269078e-06	SLAMF1_F24
887912	cg18565923	2.2253884583816e-06	SLAMF1_F24
887913	cg14158972	-1.67127969659716e-06	SLAMF1_F24
887914	cg16405713	-1.1535288156199e-07	SLAMF1_F24
887915	cg24959264	2.84780494039985e-06	SLAMF1_F24
887916	cg24530225	-5.04037646779128e-06	SLAMF1_F24
887917	cg17995911	1.68971264632773e-06	SLAMF1_F24
887918	cg27343801	2.4866934785832e-06	SLAMF1_F24
887919	cg22767348	-1.90869133220105e-06	SLAMF1_F24
887920	cg14902757	6.51542673999644e-08	SLAMF1_F24
887921	cg22812840	6.66223318529626e-06	SLAMF1_F24
887922	cg22092780	3.46270451205226e-07	SLAMF1_F24
887923	cg21535606	2.07212285671665e-06	SLAMF1_F24
887924	cg13325414	7.18089464104254e-07	SLAMF1_F24
887925	cg18396157	1.04752893454427e-06	SLAMF1_F24
887926	cg25607226	6.19068348527388e-06	SLAMF1_F24
887927	cg19686928	2.43838413110246e-06	SLAMF1_F24
887928	cg01704999	2.13845868363311e-06	SLAMF1_F24
887929	cg06995135	2.10153609369927e-06	SLAMF1_F24
887930	cg24000779	1.45067503309206e-06	SLAMF1_F24
887931	cg06824308	-3.27182122139377e-06	SLAMF1_F24
887932	cg26797898	5.3678330390027e-06	SLAMF1_F24
887933	cg04396772	-1.67791360079483e-06	SLAMF1_F24
887934	cg14623724	-3.52291094354159e-06	SLAMF1_F24
887935	cg00138325	-1.96733492107484e-06	SLAMF1_F24
887936	cg08803415	6.91480876231433e-06	SLAMF1_F24
887937	cg00318166	-5.67699410521212e-07	SLAMF1_F24
887938	cg11345955	3.00678334262025e-06	SLAMF1_F24
887939	cg10577016	1.65097142835824e-07	SLAMF1_F24
887940	cg13396738	3.33061422917825e-06	SLAMF1_F24
887941	cg13580084	-9.07938458070595e-08	SLAMF1_F24
887942	cg18190866	-1.17482298583672e-06	SLAMF1_F24
887943	cg17446703	-8.93486455900957e-07	SLAMF1_F24
887944	cg26850013	1.91526269473294e-06	SLAMF1_F24
887945	cg10044176	1.26432450649415e-07	SLAMF1_F24
887946	cg24529011	3.03347881994814e-06	SLAMF1_F24
887947	cg05309231	-6.77008764101873e-07	SLAMF1_F24
887948	cg02106682	4.53967146284338e-06	SLAMF1_F24
887949	cg16952423	1.37912215555399e-06	SLAMF1_F24
887950	cg14711743	2.52068598302669e-06	SLAMF1_F24
887951	cg20582089	1.28497911812699e-06	SLAMF1_F24
887952	cg10693314	7.53540812119826e-06	SLAMF1_F24
887953	cg27278640	2.79933333303347e-07	SLAMF1_F24
887954	cg19554564	5.61174479252088e-06	SLAMF1_F24
887955	cg00927256	1.45050985090678e-06	SLAMF1_F24
887956	cg00958031	-4.70017104951718e-06	SLAMF1_F24
887957	cg14926457	-2.25061720482666e-06	SLAMF1_F24
887958	cg11439869	-3.15360039410082e-06	SLAMF1_F24
887959	cg09425816	-1.55514908857943e-06	SLAMF1_F24
887960	cg08678145	2.77410697540317e-06	SLAMF1_F24
887961	cg20237820	1.23586799249762e-06	SLAMF1_F24
887962	cg04500138	6.36881213991849e-07	SLAMF1_F24
887963	cg00621289	-5.2713382458661e-06	SLAMF1_F24
887964	cg09377020	2.32899163692795e-06	SLAMF1_F24
887965	cg01408247	4.56099635863917e-07	SLAMF1_F24
887966	cg10140148	9.787799960471e-07	SLAMF1_F24
887967	cg21802773	4.92449676561912e-07	SLAMF1_F24
887968	cg26293202	5.41824410425477e-06	SLAMF1_F24
887969	cg09605377	9.17129189370543e-06	SLAMF1_F24
887970	cg26820559	-1.01999861630687e-06	SLAMF1_F24
887971	cg22162281	3.71825721585072e-07	SLAMF1_F24
887972	cg18183698	-1.95329040310219e-06	SLAMF1_F24
887973	cg24007399	3.35945245461646e-06	SLAMF1_F24
887974	cg18191806	-5.19628021045715e-06	SLAMF1_F24
887975	cg01617018	-1.18557086312291e-06	SLAMF1_F24
887976	cg04028070	1.24632265266538e-06	SLAMF1_F24
887977	cg03909232	2.62486208590314e-06	SLAMF1_F24
887978	cg04082020	4.49210077751217e-06	SLAMF1_F24
887979	cg08920873	-2.25700445536731e-06	SLAMF1_F24
887980	cg24097053	-5.66702926143461e-06	SLAMF1_F24
887981	cg10794090	1.58011829739645e-06	SLAMF1_F24
887982	cg24402151	-2.19440223557996e-06	SLAMF1_F24
887983	cg24732078	2.87402994283254e-06	SLAMF1_F24
887984	cg24168221	-1.64323959759467e-06	SLAMF1_F24
887985	cg03272066	-2.75725557066315e-06	SLAMF1_F24
887986	cg13276033	-3.28555786797657e-06	SLAMF1_F24
887987	cg10953540	1.78318400130079e-06	SLAMF1_F24
887988	cg23507272	2.2330377527481e-06	SLAMF1_F24
887989	cg15068842	1.83561406199226e-06	SLAMF1_F24
887990	cg15025170	-5.73924792113873e-07	SLAMF1_F24
887991	cg23692386	-6.54852666302945e-06	SLAMF1_F24
887992	cg01463162	-1.01234099338335e-07	SLAMF1_F24
887993	cg03381111	-1.71797708285232e-06	SLAMF1_F24
887994	cg23710991	7.40125853335771e-06	SLAMF1_F24
887995	cg12288994	4.87896310841364e-07	SLAMF1_F24
887996	cg08478250	2.14925099956173e-06	SLAMF1_F24
887997	cg10045669	1.18240749610415e-06	SLAMF1_F24
887998	cg23371800	4.21751800404973e-06	SLAMF1_F24
887999	cg02542806	1.68444064553106e-06	SLAMF1_F24
888000	cg09899825	1.80301044860824e-06	SLAMF1_F24
888001	cg10340801	1.79551112341879e-06	SLAMF1_F24
888002	cg24353254	5.80093629579659e-06	SLAMF1_F24
888003	cg25511831	-2.45003687545891e-07	SLAMF1_F24
888004	cg16000081	9.45879232370205e-07	SLAMF1_F24
888005	cg03283133	3.20202254498462e-06	SLAMF1_F24
888006	cg03958979	4.30158488305285e-06	SLAMF1_F24
888007	cg25277573	-2.17504745202024e-06	SLAMF1_F24
888008	cg03390472	-8.59370746577659e-06	SLAMF1_F24
888009	cg24693478	3.30985762394684e-06	SLAMF1_F24
888010	cg25783241	1.54560834690464e-06	SLAMF1_F24
888011	cg25115873	1.06769324454036e-06	SLAMF1_F24
888012	cg20284019	1.90643664089717e-07	SLAMF1_F24
888013	cg11791289	1.84402610136366e-06	SLAMF1_F24
888014	cg01204060	3.25363020675766e-06	SLAMF1_F24
888015	cg25757752	-2.62112792806697e-06	SLAMF1_F24
888016	cg06130289	-5.99016838861897e-06	SLAMF1_F24
888017	cg23789019	2.44436097873881e-07	SLAMF1_F24
888018	cg11435233	9.56365957484947e-08	SLAMF1_F24
888019	cg15693248	2.4445673587622e-06	SLAMF1_F24
888020	cg01184248	-5.8729626545084e-07	SLAMF1_F24
888021	cg08897939	4.6794485603977e-06	SLAMF1_F24
888022	cg00447110	7.09255862383152e-07	SLAMF1_F24
888023	cg27659557	-4.60916484261866e-08	SLAMF1_F24
888024	cg11660018	3.49620188799788e-06	SLAMF1_F24
888025	cg03828603	-2.71354573285238e-06	SLAMF1_F24
888026	cg05257132	2.98206051603363e-06	SLAMF1_F24
888027	cg17295235	1.9166963570517e-06	SLAMF1_F24
888028	cg09086151	-1.16546169793846e-05	SLAMF1_F24
888029	cg27371264	-1.5206537616921e-06	SLAMF1_F24
888030	cg00456299	3.34685629846949e-07	SLAMF1_F24
888031	cg02358382	3.14345791726704e-06	SLAMF1_F24
888032	cg13217508	-7.37201740151869e-07	SLAMF1_F24
888033	cg20454443	-5.5714446631407e-06	SLAMF1_F24
888034	cg20615720	9.13884763780028e-08	SLAMF1_F24
888035	cg03377512	1.2475964712464e-06	SLAMF1_F24
888036	cg21308429	1.40854637926998e-06	SLAMF1_F24
888037	cg25221975	4.12412076223155e-07	SLAMF1_F24
888038	cg08846482	1.21140699440246e-06	SLAMF1_F24
888039	cg02098378	-1.24051834334643e-06	SLAMF1_F24
888040	cg04967250	-6.54419538859925e-07	SLAMF1_F24
888041	cg07051833	2.90699996670451e-07	SLAMF1_F24
888042	cg05004148	2.98852875320053e-06	SLAMF1_F24
888043	cg18605135	-1.64491589455671e-06	SLAMF1_F24
888044	cg07831969	-5.98890001761712e-07	SLAMF1_F24
888045	cg09315887	-3.39062992934773e-06	SLAMF1_F24
888046	cg02009694	2.24568659855646e-06	SLAMF1_F24
888047	cg19752143	2.16372238497183e-06	SLAMF1_F24
888048	cg20472911	2.12836389929678e-06	SLAMF1_F24
888049	cg10955972	3.71838301113606e-06	SLAMF1_F24
888050	cg26257082	-1.36628750360714e-06	SLAMF1_F24
888051	cg25814340	-1.57334255285607e-06	SLAMF1_F24
888052	cg03037850	2.03683464699529e-06	SLAMF1_F24
888053	cg04580717	7.32653376020358e-06	SLAMF1_F24
888054	cg15873372	5.58881370453718e-07	SLAMF1_F24
888055	cg01644204	1.73674026501891e-06	SLAMF1_F24
888056	cg21567844	2.19842977459692e-06	SLAMF1_F24
888057	cg10664343	6.4834211623403e-08	SLAMF1_F24
888058	cg21546286	3.03297574356061e-06	SLAMF1_F24
888059	cg19394142	1.1419982639147e-06	SLAMF1_F24
888060	cg19032066	1.66509267866883e-06	SLAMF1_F24
888061	cg00371849	8.03089348068485e-07	SLAMF1_F24
888062	cg04577162	-5.18056307448494e-06	SLAMF1_F24
888063	cg26575166	-8.01888914167189e-08	SLAMF1_F24
888064	cg06525993	-5.90879912914156e-07	SLAMF1_F24
888065	cg27276190	2.08898585954938e-06	SLAMF1_F24
888066	cg10806097	-1.46457874322035e-05	SLAMF1_F24
888067	cg22996045	-3.66078399654638e-06	SLAMF1_F24
888068	cg03650550	4.18267850425643e-07	SLAMF1_F24
888069	cg22881757	-1.57849643199089e-06	SLAMF1_F24
888070	cg11381759	7.20140121797438e-06	SLAMF1_F24
888071	cg27487860	-4.40488710260921e-06	SLAMF1_F24
888072	cg09581791	-1.54905106188148e-06	SLAMF1_F24
888073	cg06322403	5.76796212196393e-07	SLAMF1_F24
888074	cg27039612	-1.85373047808068e-06	SLAMF1_F24
888075	cg25914433	-7.7252709323077e-06	SLAMF1_F24
888076	cg05346619	3.33956663812652e-06	SLAMF1_F24
888077	cg09228785	1.79448272477397e-06	SLAMF1_F24
888078	cg12679275	-1.71295808057101e-06	SLAMF1_F24
888079	cg12964261	-5.68420707227908e-06	SLAMF1_F24
888080	cg17393543	2.33842120834737e-06	SLAMF1_F24
888081	cg02449975	4.29135245583373e-06	SLAMF1_F24
888082	cg24598126	8.2060080048292e-07	SLAMF1_F24
888083	cg17810431	-2.49240796087622e-07	SLAMF1_F24
888084	cg18959478	9.40988760219895e-07	SLAMF1_F24
888085	cg11980818	6.01986908547709e-08	SLAMF1_F24
888086	cg16108362	-3.79954540826983e-06	SLAMF1_F24
888087	cg06913219	-3.95918548347493e-06	SLAMF1_F24
888088	cg19907796	3.5569977206782e-06	SLAMF1_F24
888089	cg25055576	-3.13751634732604e-06	SLAMF1_F24
888090	cg10234330	-4.77149762773244e-06	SLAMF1_F24
888091	cg21353045	5.60939478618378e-07	SLAMF1_F24
888092	cg15291983	-1.85246601238529e-06	SLAMF1_F24
888093	cg05131194	-7.47300476007825e-07	SLAMF1_F24
888094	cg12980549	-9.82374407219456e-07	SLAMF1_F24
888095	cg10162409	2.80434517946554e-07	SLAMF1_F24
888096	cg10925265	-5.7396104238738e-06	SLAMF1_F24
888097	cg01361354	-3.91645327051348e-07	SLAMF1_F24
888098	cg19877188	-2.527313065715e-06	SLAMF1_F24
888099	cg14773282	2.61510471409626e-07	SLAMF1_F24
888100	cg07140797	4.88077326761751e-06	SLAMF1_F24
888101	cg16756689	1.18293519506081e-06	SLAMF1_F24
888102	cg19007622	-8.59202445428688e-06	SLAMF1_F24
888103	cg17205422	1.34099072415527e-06	SLAMF1_F24
888104	cg02931650	-3.03892022758567e-06	SLAMF1_F24
888105	cg09043962	1.29577026253619e-07	SLAMF1_F24
888106	cg03959549	1.12817294709923e-06	SLAMF1_F24
888107	cg02354452	-2.05611701982483e-06	SLAMF1_F24
888108	cg19500764	-1.34686950118525e-06	SLAMF1_F24
888109	cg01098187	-1.17469386485171e-06	SLAMF1_F24
888110	cg07631047	7.44932299537718e-07	SLAMF1_F24
888111	cg12729518	-3.13769104575522e-06	SLAMF1_F24
888112	cg14615010	-2.89118125579161e-06	SLAMF1_F24
888113	cg00193963	-1.17915949536e-07	SLAMF1_F24
888114	cg20593843	5.28039989077828e-07	SLAMF1_F24
888115	cg12526894	2.21911724115724e-06	SLAMF1_F24
888116	cg21756208	-8.77917893991255e-06	SLAMF1_F24
888117	cg16008467	1.85428588271749e-06	SLAMF1_F24
888118	cg02866171	-1.64511986018308e-06	SLAMF1_F24
888119	cg01074584	3.37996406795689e-06	SLAMF1_F24
888120	cg21902516	-1.96787445766676e-06	SLAMF1_F24
888121	cg26084506	6.45069206298988e-07	SLAMF1_F24
888122	cg17279042	-3.93877492867008e-06	SLAMF1_F24
888123	cg20738689	1.05172636830851e-06	SLAMF1_F24
888124	cg25148230	-2.10682549362234e-06	SLAMF1_F24
888125	cg16625402	1.18234104813811e-06	SLAMF1_F24
888126	cg14021332	-9.64860036628826e-06	SLAMF1_F24
888127	cg09979442	4.31553817202609e-07	SLAMF1_F24
888128	cg20143773	-2.03795683464977e-06	SLAMF1_F24
888129	cg02677635	4.26617959280895e-06	SLAMF1_F24
888130	cg02967097	3.90156349560293e-06	SLAMF1_F24
888131	cg24978424	-1.35512366884478e-07	SLAMF1_F24
888132	cg14755314	6.19865392417647e-06	SLAMF1_F24
888133	cg21887497	1.83090743997975e-06	SLAMF1_F24
888134	cg06370667	-1.07334616939048e-06	SLAMF1_F24
888135	cg20083388	5.19018848496436e-06	SLAMF1_F24
888136	cg18892668	2.8863338197544e-06	SLAMF1_F24
888137	cg25391072	3.84651457632545e-07	SLAMF1_F24
888138	cg14361654	2.1904459277446e-06	SLAMF1_F24
888139	cg21736476	5.34454774063133e-07	SLAMF1_F24
888140	cg09976899	3.83671569357492e-06	SLAMF1_F24
888141	cg15529542	-1.08882928742775e-05	SLAMF1_F24
888142	cg12517803	-5.32822786727537e-07	SLAMF1_F24
888143	cg23654019	2.27270825881687e-06	SLAMF1_F24
888144	cg08681924	3.91002068411836e-07	SLAMF1_F24
888145	cg00599402	-1.27242336451054e-06	SLAMF1_F24
888146	cg14454015	1.36050486731431e-06	SLAMF1_F24
888147	cg14005716	3.53923047258943e-06	SLAMF1_F24
888148	cg01098785	1.85395142463604e-07	SLAMF1_F24
888149	cg19572055	6.0607991338032e-07	SLAMF1_F24
888150	cg21747473	-1.16753168640647e-06	SLAMF1_F24
888151	cg03098021	-5.40335332427255e-06	SLAMF1_F24
888152	cg15727157	3.00817578743077e-07	SLAMF1_F24
888153	cg01647724	-5.54717560256263e-07	SLAMF1_F24
888154	cg21366715	7.33936509345285e-07	SLAMF1_F24
888155	cg03311804	2.24516439927456e-06	SLAMF1_F24
888156	cg03117439	1.57314506121443e-06	SLAMF1_F24
888157	cg08638405	1.06773590747521e-06	SLAMF1_F24
888158	cg26541516	-3.537319555641e-07	SLAMF1_F24
888159	cg21767563	4.59545646333652e-06	SLAMF1_F24
888160	cg03695461	-3.43447519366198e-06	SLAMF1_F24
888161	cg08389056	3.75547907340289e-06	SLAMF1_F24
888162	cg19422169	1.36809563789187e-06	SLAMF1_F24
888163	cg11474888	-7.57755033504368e-07	SLAMF1_F24
888164	cg06133722	-4.45989136852764e-09	SLAMF1_F24
888165	cg21136271	1.72207909977941e-06	SLAMF1_F24
888166	cg27561306	4.69140924367325e-06	SLAMF1_F24
888167	cg09660670	8.64892173573287e-07	SLAMF1_F24
888168	cg05383332	-6.49837324686497e-07	SLAMF1_F24
888169	cg18558015	1.15421602289714e-06	SLAMF1_F24
888170	cg21119864	-1.15042992752917e-06	SLAMF1_F24
888171	cg11814422	1.43907593778889e-06	SLAMF1_F24
888172	cg06924602	-1.02296277355193e-05	SLAMF1_F24
888173	cg07288541	-6.79711872262335e-06	SLAMF1_F24
888174	cg01364392	2.04120765418862e-06	SLAMF1_F24
888175	cg02634968	9.23769431682773e-07	SLAMF1_F24
888176	cg15534876	7.12776862716541e-07	SLAMF1_F24
888177	cg01895442	4.21053829327946e-07	SLAMF1_F24
888178	cg19992043	4.73698959261954e-07	SLAMF1_F24
888179	cg14659146	2.44441061393289e-07	SLAMF1_F24
888180	cg03132220	-3.72948352527932e-08	SLAMF1_F24
888181	cg25444084	2.6537360262585e-07	SLAMF1_F24
888182	cg12199506	-7.74776284266978e-07	SLAMF1_F24
888183	cg22621663	-2.99316182105981e-08	SLAMF1_F24
888184	cg23296065	9.92331271309664e-07	SLAMF1_F24
888185	cg25155064	2.50204099549778e-06	SLAMF1_F24
888186	cg04519552	-6.54447634297524e-07	SLAMF1_F24
888187	cg01070143	5.95290041544499e-06	SLAMF1_F24
888188	cg09294589	1.13035990885395e-06	SLAMF1_F24
888189	cg25188141	4.09785256446059e-06	SLAMF1_F24
888190	cg08432727	3.22463865179866e-06	SLAMF1_F24
888191	cg24808966	1.32299892928669e-06	SLAMF1_F24
888192	cg22403753	1.31807283854165e-06	SLAMF1_F24
888193	cg10357985	2.55207987096818e-06	SLAMF1_F24
888194	cg10029396	1.40021459216264e-06	SLAMF1_F24
888195	cg26601984	2.63366100732898e-06	SLAMF1_F24
888196	cg26311514	3.19947492778143e-06	SLAMF1_F24
888197	cg22793645	-5.60657117499835e-08	SLAMF1_F24
888198	cg16907400	-5.40126155653753e-06	SLAMF1_F24
888199	cg02284483	1.55710886391702e-06	SLAMF1_F24
888200	cg23533502	3.62223392715787e-06	SLAMF1_F24
888201	cg19036450	4.02076255858895e-06	SLAMF1_F24
888202	cg27482856	5.99478881470021e-07	SLAMF1_F24
888203	cg09202676	1.02846583825167e-06	SLAMF1_F24
888204	cg04054373	7.50735263127806e-08	SLAMF1_F24
888205	cg01340061	2.91088086464254e-06	SLAMF1_F24
888206	cg01221220	8.48553705176285e-07	SLAMF1_F24
888207	cg18973022	-5.4500762130793e-07	SLAMF1_F24
888208	cg16845394	1.12225859589774e-06	SLAMF1_F24
888209	cg08698135	2.5340731680898e-07	SLAMF1_F24
888210	cg22637865	-8.12929450294784e-06	SLAMF1_F24
888211	cg19604738	-2.47528477927148e-07	SLAMF1_F24
888212	cg25685816	-8.53604503624479e-07	SLAMF1_F24
888213	cg04906352	6.14991805219131e-06	SLAMF1_F24
888214	cg20598808	1.45640626632237e-06	SLAMF1_F24
888215	cg10243755	-1.4847870598543e-06	SLAMF1_F24
888216	cg04377609	5.26664528855436e-07	SLAMF1_F24
888217	cg08021865	8.4806536717946e-07	SLAMF1_F24
888218	cg19691425	-2.05787053293117e-06	SLAMF1_F24
888219	cg07324172	6.13159534532458e-06	SLAMF1_F24
888220	cg16803737	6.38029856212321e-07	SLAMF1_F24
888221	cg18974455	2.16805956785335e-06	SLAMF1_F24
888222	cg16294729	-1.17738556629159e-06	SLAMF1_F24
888223	cg19507638	-2.27757253547033e-07	SLAMF1_F24
888224	cg26785620	4.60135557866008e-06	SLAMF1_F24
888225	cg13559778	3.13723573316145e-06	SLAMF1_F24
888226	cg08243301	3.02022838388413e-07	SLAMF1_F24
888227	cg02575874	2.06211686918354e-06	SLAMF1_F24
888228	cg08291435	1.92021531780074e-06	SLAMF1_F24
888229	cg02179592	-3.58073805998463e-06	SLAMF1_F24
888230	cg19426168	1.64994725880925e-06	SLAMF1_F24
888231	cg18202440	-9.7742443758988e-06	SLAMF1_F24
888232	cg10363715	-8.85477194401583e-06	SLAMF1_F24
888233	cg05059446	2.81131909525251e-08	SLAMF1_F24
888234	cg09649852	-4.96603492546943e-07	SLAMF1_F24
888235	cg23897367	5.74703262064891e-06	SLAMF1_F24
888236	cg21738177	1.88849562709142e-06	SLAMF1_F24
888237	cg22846928	8.58389938485579e-06	SLAMF1_F24
888238	cg03237648	3.80322645333371e-06	SLAMF1_F24
888239	cg18879991	2.11816155765184e-06	SLAMF1_F24
888240	cg26230711	-7.11199520961312e-07	SLAMF1_F24
888241	cg26869211	-2.86462665583043e-06	SLAMF1_F24
888242	cg24690588	-1.70793131318177e-06	SLAMF1_F24
888243	cg11394600	-8.14363951476252e-08	SLAMF1_F24
888244	cg15281283	-9.41269679452103e-07	SLAMF1_F24
888245	cg05823124	4.94365887740659e-09	SLAMF1_F24
888246	cg08793511	-1.56310801701006e-06	SLAMF1_F24
888247	cg27540972	2.15714493337437e-07	SLAMF1_F24
888248	cg26247087	-3.7762309981074e-06	SLAMF1_F24
888249	cg23030634	1.13541585431973e-06	SLAMF1_F24
888250	cg02780788	-3.58756786775573e-06	SLAMF1_F24
888251	cg16048920	3.58831117114202e-06	SLAMF1_F24
888252	cg07483152	4.63868823881856e-07	SLAMF1_F24
888253	cg15422307	-1.5309936561638e-06	SLAMF1_F24
888254	cg04582281	4.16995893553751e-06	SLAMF1_F24
888255	cg18199581	5.81640432554204e-06	SLAMF1_F24
888256	cg10790394	-7.10334882796006e-07	SLAMF1_F24
888257	cg12296472	-1.78384245377678e-06	SLAMF1_F24
888258	cg07520292	-1.4228738398085e-06	SLAMF1_F24
888259	cg17940821	-2.52678640312883e-08	SLAMF1_F24
888260	cg19258887	-6.48806854584216e-06	SLAMF1_F24
888261	cg02813839	2.35575022225006e-06	SLAMF1_F24
888262	cg14960794	-1.54123344336878e-06	SLAMF1_F24
888263	cg19239052	4.6159009498241e-06	SLAMF1_F24
888264	cg26844208	7.46585206159892e-06	SLAMF1_F24
888265	cg04481534	1.42112419974764e-06	SLAMF1_F24
888266	cg14782104	6.75979307969551e-06	SLAMF1_F24
888267	cg11031669	-2.58826002969276e-06	SLAMF1_F24
888268	cg19319558	1.154065966268e-05	SLAMF1_F24
888269	cg11279858	-3.69957684497112e-06	SLAMF1_F24
888270	cg04065966	-3.23573565298437e-06	SLAMF1_F24
888271	cg26666444	-1.92235483829548e-06	SLAMF1_F24
888272	cg12792732	8.60361747117959e-06	SLAMF1_F24
888273	cg24200165	4.79068167157533e-06	SLAMF1_F24
888274	cg01918824	-1.44722064036134e-06	SLAMF1_F24
888275	cg02108409	3.47704560582233e-08	SLAMF1_F24
888276	cg17046150	3.51398623276773e-06	SLAMF1_F24
888277	cg02786913	2.85196390480493e-06	SLAMF1_F24
888278	cg02204428	2.55765785774198e-06	SLAMF1_F24
888279	cg23540453	7.24519513893995e-06	SLAMF1_F24
888280	cg17870959	-4.97317185020773e-07	SLAMF1_F24
888281	cg12944704	8.35138380211859e-06	SLAMF1_F24
888282	cg17752448	2.1092556278372e-06	SLAMF1_F24
888283	cg03866862	-2.19817156421118e-06	SLAMF1_F24
888284	cg01993943	-4.66816284264842e-07	SLAMF1_F24
888285	cg15135595	2.19561110922649e-06	SLAMF1_F24
888286	cg23253885	-3.0745637781147e-06	SLAMF1_F24
888287	cg14028769	-8.93353693182685e-06	SLAMF1_F24
888288	cg14099787	-1.73099659417655e-06	SLAMF1_F24
888289	cg05376362	-2.26345353561187e-06	SLAMF1_F24
888290	cg23746423	-3.14334102147567e-06	SLAMF1_F24
888291	cg12531591	-3.17712332299811e-06	SLAMF1_F24
888292	cg08152468	2.58247637800264e-06	SLAMF1_F24
888293	cg08951638	2.11316781778165e-06	SLAMF1_F24
888294	cg09934309	1.47811872721598e-06	SLAMF1_F24
888295	cg21171204	-6.96136256222269e-07	SLAMF1_F24
888296	cg10746159	4.71515709267002e-06	SLAMF1_F24
888297	cg00365411	-1.03126404979205e-06	SLAMF1_F24
888298	cg09229466	-3.49358178994637e-07	SLAMF1_F24
888299	cg18739061	9.41892021003317e-07	SLAMF1_F24
888300	cg01005506	4.2501828694552e-06	SLAMF1_F24
888301	cg07807783	-9.55449493479116e-06	SLAMF1_F24
888302	cg13486959	2.18394648109386e-06	SLAMF1_F24
888303	cg02476708	-1.66429268640524e-06	SLAMF1_F24
888304	cg08010550	-2.01482002033793e-06	SLAMF1_F24
888305	cg16777780	-4.74573065964234e-06	SLAMF1_F24
888306	cg13225272	1.29000704688222e-06	SLAMF1_F24
888307	cg23677272	-2.30861277765821e-06	SLAMF1_F24
888308	cg11165765	-1.50550458039147e-07	SLAMF1_F24
888309	cg10039965	3.00531565049387e-06	SLAMF1_F24
888310	cg12380867	-6.95984252049464e-07	SLAMF1_F24
888311	cg08113634	1.51727596504611e-06	SLAMF1_F24
888312	cg11680194	-1.78402292405784e-07	SLAMF1_F24
888313	cg02516101	1.29336357816e-06	SLAMF1_F24
888314	cg14740326	-1.37035747325207e-06	SLAMF1_F24
888315	cg23919140	2.52058620832484e-08	SLAMF1_F24
888316	cg18817560	-3.59597497258911e-06	SLAMF1_F24
888317	cg20611524	-4.01331011961726e-07	SLAMF1_F24
888318	cg07694984	-2.97487161958143e-06	SLAMF1_F24
888319	cg05172655	3.14700561618031e-06	SLAMF1_F24
888320	cg11370748	-3.83166004837615e-06	SLAMF1_F24
888321	cg14775659	5.71754423084007e-08	SLAMF1_F24
888322	cg10305829	5.53035836926711e-06	SLAMF1_F24
888323	cg20972427	2.29786779703307e-06	SLAMF1_F24
888324	cg19429827	-2.68368770925607e-06	SLAMF1_F24
888325	cg20578405	6.00783472784767e-06	SLAMF1_F24
888326	cg16995524	-3.23645763385117e-07	SLAMF1_F24
888327	cg09774198	4.5295730948657e-08	SLAMF1_F24
888328	cg18847749	-3.59896902717962e-07	SLAMF1_F24
888329	cg02256560	-9.72619691730957e-08	SLAMF1_F24
888330	cg16008772	-1.73934048100589e-06	SLAMF1_F24
888331	cg05982835	1.02488328225926e-07	SLAMF1_F24
888332	cg22832508	6.28301644371555e-07	SLAMF1_F24
888333	cg14079131	-3.52417107469784e-07	SLAMF1_F24
888334	cg09988738	5.4680263862499e-07	SLAMF1_F24
888335	cg14938040	1.72791454773206e-06	SLAMF1_F24
888336	cg20706311	2.70024103371704e-07	SLAMF1_F24
888337	cg07744131	-4.97193570891222e-07	SLAMF1_F24
888338	cg17296053	2.26645243484619e-06	SLAMF1_F24
888339	cg26930230	2.43436389064664e-06	SLAMF1_F24
888340	cg24636541	-4.07947349676897e-07	SLAMF1_F24
888341	cg13684444	4.50349002699348e-07	SLAMF1_F24
888342	cg04627747	3.30948937266281e-07	SLAMF1_F24
888343	cg03527887	1.27998702558213e-06	SLAMF1_F24
888344	cg17166844	-4.83559460854417e-07	SLAMF1_F24
888345	cg15646936	-7.60401196133074e-07	SLAMF1_F24
888346	cg10711739	3.2187196552812e-06	SLAMF1_F24
888347	cg01025770	-1.07179711041219e-07	SLAMF1_F24
888348	cg11482422	1.1153642087832e-08	SLAMF1_F24
888349	cg07116235	-7.49219858887605e-06	SLAMF1_F24
888350	cg08127131	-1.00211352160628e-06	SLAMF1_F24
888351	cg25913016	-1.16127266716323e-06	SLAMF1_F24
888352	cg16794749	8.85659027015255e-07	SLAMF1_F24
888353	cg08238677	-8.30537457403744e-07	SLAMF1_F24
888354	cg12710185	-5.15197563489844e-06	SLAMF1_F24
888355	cg01691057	3.4540416448179e-06	SLAMF1_F24
888356	cg07186736	-1.82255455928556e-06	SLAMF1_F24
888357	cg23843400	2.48144472503402e-06	SLAMF1_F24
888358	cg22272711	3.74753810782349e-06	SLAMF1_F24
888359	cg02334660	9.48865740934691e-07	SLAMF1_F24
888360	cg08436498	1.75662840553528e-06	SLAMF1_F24
888361	cg21527278	2.11028611615581e-07	SLAMF1_F24
888362	cg18781121	-1.98029449943075e-06	SLAMF1_F24
888363	cg01964039	-8.15199954925649e-07	SLAMF1_F24
888364	cg22361321	6.14442627541225e-07	SLAMF1_F24
888365	cg08765529	9.28482659549047e-07	SLAMF1_F24
888366	cg18502643	-7.82298101517392e-07	SLAMF1_F24
888367	cg12787185	6.71182342560444e-07	SLAMF1_F24
888368	cg18137786	-1.91038862890397e-06	SLAMF1_F24
888369	cg10453998	-7.1566306619792e-07	SLAMF1_F24
888370	cg26211531	-2.29490913073913e-06	SLAMF1_F24
888371	cg02351362	-4.3459405726423e-06	SLAMF1_F24
888372	cg14572039	6.69139025968865e-07	SLAMF1_F24
888373	cg14966336	1.63995222570673e-06	SLAMF1_F24
888374	cg14559508	9.30126381735974e-06	SLAMF1_F24
888375	cg27664120	1.14765185975413e-06	SLAMF1_F24
888376	cg00885403	4.72772580527349e-06	SLAMF1_F24
888377	cg20058506	6.79372178902114e-06	SLAMF1_F24
888378	cg14924122	-3.29277816456817e-07	SLAMF1_F24
888379	cg00566209	2.23900480195332e-06	SLAMF1_F24
888380	cg05075536	5.82796310714348e-07	SLAMF1_F24
888381	cg08704124	-5.50633987481362e-07	SLAMF1_F24
888382	cg16960920	-7.82129580406865e-07	SLAMF1_F24
888383	cg01040740	-1.61327321119448e-06	SLAMF1_F24
888384	cg24708284	3.60297726588531e-06	SLAMF1_F24
888385	cg06064570	-3.0170873752556e-06	SLAMF1_F24
888386	cg16563691	-4.46573022287425e-06	SLAMF1_F24
888387	cg07267832	2.18649844206776e-06	SLAMF1_F24
888388	cg10244340	5.19500402319855e-08	SLAMF1_F24
888389	cg10746436	-5.27669966630832e-07	SLAMF1_F24
888390	cg04543869	3.63027898587355e-06	SLAMF1_F24
888391	cg26771258	2.045809032464e-06	SLAMF1_F24
888392	cg06813100	-3.3734856867562e-06	SLAMF1_F24
888393	cg15102430	-3.31274710209413e-07	SLAMF1_F24
888394	cg01237202	6.35799654660413e-06	SLAMF1_F24
888395	cg02903254	1.61323401472353e-06	SLAMF1_F24
888396	cg10443159	3.45284534310551e-06	SLAMF1_F24
888397	cg14512419	-1.28580997608711e-06	SLAMF1_F24
888398	cg21643784	-2.70308355962091e-06	SLAMF1_F24
888399	cg10747023	-2.96155201122005e-07	SLAMF1_F24
888400	cg14397599	1.95033130178256e-06	SLAMF1_F24
888401	cg02384175	-4.91415631390001e-07	SLAMF1_F24
888402	cg16461423	2.93415689664393e-07	SLAMF1_F24
888403	cg22803262	-2.08442212630501e-07	SLAMF1_F24
888404	cg24312580	2.63936709821431e-06	SLAMF1_F24
888405	cg09867656	3.62085878443795e-06	SLAMF1_F24
888406	cg03014004	-7.05834946893599e-07	SLAMF1_F24
888407	cg25962210	5.04850344964326e-07	SLAMF1_F24
888408	cg26414180	-1.26769003231205e-06	SLAMF1_F24
888409	cg08061943	-1.97060675447259e-06	SLAMF1_F24
888410	cg13418490	-1.94133329878699e-06	SLAMF1_F24
888411	cg16630989	-2.28688178859264e-07	SLAMF1_F24
888412	cg04987939	9.8913937254491e-07	SLAMF1_F24
888413	cg11379756	-3.18239411638226e-06	SLAMF1_F24
888414	cg08653509	3.81224945224013e-06	SLAMF1_F24
888415	cg22902891	-6.3782344939481e-06	SLAMF1_F24
888416	cg05196454	2.4685885668413e-06	SLAMF1_F24
888417	cg02130555	-3.39101027090272e-07	SLAMF1_F24
888418	cg23595172	4.18051005033909e-06	SLAMF1_F24
888419	cg13558912	1.89644947361634e-06	SLAMF1_F24
888420	cg18489244	1.94920550899928e-06	SLAMF1_F24
888421	cg01473643	1.6066939283588e-06	SLAMF1_F24
888422	cg14824766	-9.46186592209364e-07	SLAMF1_F24
888423	cg19206534	-8.76879784730919e-07	SLAMF1_F24
888424	cg15492738	-2.03967243137416e-06	SLAMF1_F24
888425	cg19885037	6.54021162254014e-08	SLAMF1_F24
888426	cg07317367	3.39497056519783e-07	SLAMF1_F24
888427	cg19687311	-5.63816723233064e-06	SLAMF1_F24
888428	cg06176111	4.60066006600789e-08	SLAMF1_F24
888429	cg25790723	1.64239098325148e-06	SLAMF1_F24
888430	cg26863750	-3.47316518553968e-06	SLAMF1_F24
888431	cg22064746	2.65035012111171e-06	SLAMF1_F24
888432	cg14178541	4.036612332362e-06	SLAMF1_F24
888433	cg02010447	-2.20376539968203e-07	SLAMF1_F24
888434	cg05463632	-1.48577661891218e-06	SLAMF1_F24
888435	cg05095647	5.52466199798344e-06	SLAMF1_F24
888436	cg04022210	-2.53347083957216e-06	SLAMF1_F24
888437	cg19568834	5.77589926081766e-07	SLAMF1_F24
888438	cg13928009	3.50180651454113e-06	SLAMF1_F24
888439	cg04647781	-5.00532099650282e-08	SLAMF1_F24
888440	cg14041462	-6.95135602528034e-06	SLAMF1_F24
888441	cg25186492	6.64332324253867e-06	SLAMF1_F24
888442	cg19577757	3.32079735961064e-06	SLAMF1_F24
888443	cg01175220	-2.57445629600634e-06	SLAMF1_F24
888444	cg00123512	7.5197476404239e-07	SLAMF1_F24
888445	cg25687071	9.96108171775122e-07	SLAMF1_F24
888446	cg12149189	-1.58958396088103e-06	SLAMF1_F24
888447	cg12360047	2.07033456819809e-06	SLAMF1_F24
888448	cg17472610	3.77240759917994e-07	SLAMF1_F24
888449	cg01807748	-2.44918052454836e-06	SLAMF1_F24
888450	cg26823666	1.02357095637399e-06	SLAMF1_F24
888451	cg05005332	1.46010620572602e-06	SLAMF1_F24
888452	cg00102060	-6.69321064433615e-06	SLAMF1_F24
888453	cg00982931	-2.60605626558455e-06	SLAMF1_F24
888454	cg24843701	-3.5563695510211e-06	SLAMF1_F24
888455	cg08548315	1.55540622013589e-07	SLAMF1_F24
888456	cg02480867	1.09149226379542e-06	SLAMF1_F24
888457	cg01406480	-5.16109131253171e-06	SLAMF1_F24
888458	cg06612055	3.93782346063919e-06	SLAMF1_F24
888459	cg13982340	-3.4618706016653e-07	SLAMF1_F24
888460	cg08868647	2.27670992291896e-06	SLAMF1_F24
888461	cg00939808	-4.84982078480262e-06	SLAMF1_F24
888462	cg11970682	-6.39530613117308e-06	SLAMF1_F24
888463	cg20421525	-2.59715803736387e-06	SLAMF1_F24
888464	cg22349718	2.84745404442613e-06	SLAMF1_F24
888465	cg02689070	-2.46087310746557e-06	SLAMF1_F24
888466	cg26207239	3.47289760798792e-06	SLAMF1_F24
888467	cg13217994	8.19578043704027e-06	SLAMF1_F24
888468	cg09912203	6.70689216917469e-07	SLAMF1_F24
888469	cg26313657	3.88108706872993e-06	SLAMF1_F24
888470	cg18539865	-1.37728808338644e-06	SLAMF1_F24
888471	cg22105495	2.59217567825861e-06	SLAMF1_F24
888472	cg06091342	1.20031932165938e-08	SLAMF1_F24
888473	cg26450574	-2.82582852424498e-06	SLAMF1_F24
888474	cg27370471	5.73818905904916e-07	SLAMF1_F24
888475	cg07107420	8.31791132937768e-07	SLAMF1_F24
888476	cg05015996	1.27792209561634e-06	SLAMF1_F24
888477	cg18238763	3.3863448228156e-07	SLAMF1_F24
888478	cg08775556	6.29374086968652e-07	SLAMF1_F24
888479	cg24213433	-8.93901923743676e-07	SLAMF1_F24
888480	cg19660812	-3.08158296229942e-06	SLAMF1_F24
888481	cg17050172	-3.55756502725774e-07	SLAMF1_F24
888482	cg20253700	6.69300532183597e-07	SLAMF1_F24
888483	cg04111611	6.31469974785348e-06	SLAMF1_F24
888484	cg26990414	-1.64735857956607e-06	SLAMF1_F24
888485	cg27342604	-6.69326991548102e-06	SLAMF1_F24
888486	cg13318572	1.3360655719005e-06	SLAMF1_F24
888487	cg23133198	-3.83658934051539e-07	SLAMF1_F24
888488	cg03141930	6.65137204688992e-06	SLAMF1_F24
888489	cg21605321	-4.71698754537095e-06	SLAMF1_F24
888490	cg05566310	8.87562658683991e-07	SLAMF1_F24
888491	cg15158608	-8.86937163947366e-07	SLAMF1_F24
888492	cg01435109	4.00405543978089e-08	SLAMF1_F24
888493	cg11544257	3.8532907878267e-06	SLAMF1_F24
888494	cg10223549	6.03649872860878e-07	SLAMF1_F24
888495	cg18803215	1.37289380312266e-06	SLAMF1_F24
888496	cg23432707	2.58561789568086e-06	SLAMF1_F24
888497	cg12842083	7.52000260929234e-07	SLAMF1_F24
888498	cg26843698	1.21529440330876e-06	SLAMF1_F24
888499	cg09011833	-7.27097102648464e-10	SLAMF1_F24
888500	cg01237738	-2.25023842589582e-06	SLAMF1_F24
888501	cg03501803	2.0351940146656e-06	SLAMF1_F24
888502	cg22253150	-1.71202839425921e-06	SLAMF1_F24
888503	cg04713098	-7.88933446474891e-07	SLAMF1_F24
888504	cg17425664	3.96967127979904e-06	SLAMF1_F24
888505	cg01091751	8.20254643696353e-07	SLAMF1_F24
888506	cg19019074	-1.17357613330064e-06	SLAMF1_F24
888507	cg15519474	-2.02010289493891e-06	SLAMF1_F24
888508	cg22968327	2.57403844644652e-06	SLAMF1_F24
888509	cg22812614	-2.02908884540363e-06	SLAMF1_F24
888510	cg06237148	7.89855214825143e-08	SLAMF1_F24
888511	cg27024375	-7.81853791497135e-06	SLAMF1_F24
888512	cg02598441	2.12885882698159e-07	SLAMF1_F24
888513	cg04829760	3.59041486253129e-06	SLAMF1_F24
888514	cg00570438	4.65210670485142e-06	SLAMF1_F24
888515	cg03840472	2.03957652448349e-06	SLAMF1_F24
888516	cg23466163	-4.6988664735694e-07	SLAMF1_F24
888517	cg17941049	1.74631639698592e-06	SLAMF1_F24
888518	cg03670835	1.20049450048508e-06	SLAMF1_F24
888519	cg05381729	-5.21402546331382e-06	SLAMF1_F24
888520	cg22108563	2.59426547998215e-06	SLAMF1_F24
888521	cg25670930	-6.6728585513904e-07	SLAMF1_F24
888522	cg06229854	1.6445329677851e-06	SLAMF1_F24
888523	cg14995507	-4.99249021165079e-07	SLAMF1_F24
888524	cg17625751	-3.28665642998827e-06	SLAMF1_F24
888525	cg09409539	1.29928390510836e-06	SLAMF1_F24
888526	cg04471325	2.22852951920064e-06	SLAMF1_F24
888527	cg08054209	-9.22449385636212e-07	SLAMF1_F24
888528	cg17049418	-2.92274551369499e-06	SLAMF1_F24
888529	cg23051267	1.32530825610968e-05	SLAMF1_F24
888530	cg22252313	-6.46583533258949e-06	SLAMF1_F24
888531	cg04557197	1.89648059573095e-07	SLAMF1_F24
888532	cg00854392	-3.08513500257099e-06	SLAMF1_F24
888533	cg09558551	3.69706897082903e-06	SLAMF1_F24
888534	cg02627047	5.05934250014325e-08	SLAMF1_F24
888535	cg24702814	-4.26785194606829e-06	SLAMF1_F24
888536	cg14767187	6.69247068529158e-07	SLAMF1_F24
888537	cg02675560	-2.7914522163985e-06	SLAMF1_F24
888538	cg02404452	-1.08497708948242e-07	SLAMF1_F24
888539	cg19155934	-5.31753890241413e-07	SLAMF1_F24
888540	cg03646542	-1.79449089752005e-08	SLAMF1_F24
888541	cg12923436	2.58826738833063e-06	SLAMF1_F24
888542	cg14096249	7.46937623943298e-06	SLAMF1_F24
888543	cg22365990	-2.36737012109716e-06	SLAMF1_F24
888544	cg21636352	-1.07073698202837e-06	SLAMF1_F24
888545	cg05118252	-2.67249494834612e-06	SLAMF1_F24
888546	cg19800728	-1.05120475312133e-06	SLAMF1_F24
888547	cg21420674	2.90003677214733e-06	SLAMF1_F24
888548	cg12705326	8.13135785669024e-07	SLAMF1_F24
888549	cg18809326	-4.08455662694418e-06	SLAMF1_F24
888550	cg27659014	-4.50106300675195e-07	SLAMF1_F24
888551	cg09936441	-1.17364161390865e-06	SLAMF1_F24
888552	cg10289292	-1.13015452624536e-06	SLAMF1_F24
888553	cg09070717	-2.34130875230883e-06	SLAMF1_F24
888554	cg04975032	-2.52267287224176e-06	SLAMF1_F24
888555	cg14246579	-1.00742493896991e-06	SLAMF1_F24
888556	cg12593138	3.95216064007652e-06	SLAMF1_F24
888557	cg11370110	1.08159863535284e-06	SLAMF1_F24
888558	cg10134425	-6.93781005886997e-07	SLAMF1_F24
888559	cg17086020	-1.03044033029186e-06	SLAMF1_F24
888560	cg19205031	6.24348098289161e-07	SLAMF1_F24
888561	cg16454432	-3.16420286649745e-06	SLAMF1_F24
888562	cg24428928	1.2498607703622e-06	SLAMF1_F24
888563	cg16445842	3.08522211788392e-07	SLAMF1_F24
888564	cg02297974	-9.04110312852091e-06	SLAMF1_F24
888565	cg08628590	-1.49261136151946e-06	SLAMF1_F24
888566	cg04139445	-2.82550038460366e-06	SLAMF1_F24
888567	cg24587939	3.59779996141604e-06	SLAMF1_F24
888568	cg04835912	1.71930927305533e-06	SLAMF1_F24
888569	cg25565082	-1.14781076670475e-06	SLAMF1_F24
888570	cg17367776	3.11990565399278e-06	SLAMF1_F24
888571	cg08046411	-5.64376769818921e-07	SLAMF1_F24
888572	cg19800505	-5.76625393986314e-06	SLAMF1_F24
888573	cg26627898	-1.91845006143273e-07	SLAMF1_F24
888574	cg13746101	8.16550663771222e-06	SLAMF1_F24
888575	cg27116543	-2.01886227024474e-06	SLAMF1_F24
888576	cg11363022	1.62662962973584e-06	SLAMF1_F24
888577	cg26025944	-3.10880706826915e-07	SLAMF1_F24
888578	cg03020916	3.72997244831884e-06	SLAMF1_F24
888579	cg00529480	4.1356050342972e-07	SLAMF1_F24
888580	cg12753518	-2.32173205385073e-07	SLAMF1_F24
888581	cg12936232	3.72295755381166e-06	SLAMF1_F24
888582	cg10788750	8.15552394588788e-06	SLAMF1_F24
888583	cg12233418	-8.68118966415555e-07	SLAMF1_F24
888584	cg13992382	1.05972294350036e-06	SLAMF1_F24
888585	cg11594940	4.02255362774351e-07	SLAMF1_F24
888586	cg11793380	2.78090760391367e-06	SLAMF1_F24
888587	cg05589691	5.90800838207293e-07	SLAMF1_F24
888588	cg21500342	1.68610222934841e-06	SLAMF1_F24
888589	cg00459354	1.49178199569271e-06	SLAMF1_F24
888590	cg15500337	-1.55327388053167e-06	SLAMF1_F24
888591	cg04257518	1.83278381843462e-06	SLAMF1_F24
888592	cg07086947	1.83704093472995e-06	SLAMF1_F24
888593	cg13501457	2.18069067105623e-06	SLAMF1_F24
888594	cg17990398	-3.42278788119761e-06	SLAMF1_F24
888595	cg13978566	-3.46943690651196e-06	SLAMF1_F24
888596	cg04921424	8.03167065336949e-06	SLAMF1_F24
888597	cg08182162	1.09404925946135e-07	SLAMF1_F24
888598	cg21205786	2.00807812061026e-07	SLAMF1_F24
888599	cg08436494	-1.19940614138581e-07	SLAMF1_F24
888600	cg19359858	3.00296625277369e-06	SLAMF1_F24
888601	cg06808522	2.24202914441843e-06	SLAMF1_F24
888602	cg18476734	7.58661852321712e-07	SLAMF1_F24
888603	cg15686094	-4.92360071438725e-06	SLAMF1_F24
888604	cg21640447	1.55360973846797e-06	SLAMF1_F24
888605	cg23638399	1.41848881021644e-06	SLAMF1_F24
888606	cg00260668	-9.04262487498803e-07	SLAMF1_F24
888607	cg03200890	-2.04271457354055e-06	SLAMF1_F24
888608	cg00941139	-3.54555939617166e-06	SLAMF1_F24
888609	cg11629337	-7.57355404210684e-06	SLAMF1_F24
888610	cg10957755	1.62764780743831e-06	SLAMF1_F24
888611	cg09407067	1.30633076864168e-06	SLAMF1_F24
888612	cg14233448	-4.3064134973112e-07	SLAMF1_F24
888613	cg14157584	-3.44870525067084e-06	SLAMF1_F24
888614	cg10798108	-1.59879670888985e-06	SLAMF1_F24
888615	cg00784161	-1.77461085094516e-06	SLAMF1_F24
888616	cg18363721	-1.62394354916512e-06	SLAMF1_F24
888617	cg25983144	3.36130895745543e-08	SLAMF1_F24
888618	cg21882593	3.17146339358256e-07	SLAMF1_F24
888619	cg11228206	-9.28264590901631e-06	SLAMF1_F24
888620	cg04298131	-2.67267590547355e-06	SLAMF1_F24
888621	cg27636813	1.00089152654721e-06	SLAMF1_F24
888622	cg15130770	1.91917087249788e-06	SLAMF1_F24
888623	cg07338787	4.43559085624464e-06	SLAMF1_F24
888624	cg13639325	-9.49888757073666e-07	SLAMF1_F24
888625	cg25770783	9.96594166433731e-07	SLAMF1_F24
888626	cg17556588	8.74382737110465e-07	SLAMF1_F24
888627	cg25569470	-3.76195549918181e-06	SLAMF1_F24
888628	cg12831349	-1.91702882326644e-06	SLAMF1_F24
888629	cg16219268	-3.97187197709333e-06	SLAMF1_F24
888630	cg00985472	4.91047023854451e-08	SLAMF1_F24
888631	cg23637803	1.95481702634711e-06	SLAMF1_F24
888632	cg07174221	7.50210664107886e-07	SLAMF1_F24
888633	cg18805066	5.88829539457999e-06	SLAMF1_F24
888634	cg26306522	-2.9852266103867e-06	SLAMF1_F24
888635	cg10467217	7.61705388384464e-07	SLAMF1_F24
888636	cg25065147	-1.46209528857314e-07	SLAMF1_F24
888637	cg05049280	1.2069137347961e-06	SLAMF1_F24
888638	cg18492526	4.74517362350496e-06	SLAMF1_F24
888639	cg00194044	2.40138184434455e-07	SLAMF1_F24
888640	cg10305969	-1.45655236886399e-07	SLAMF1_F24
888641	cg07288822	9.53712271773802e-07	SLAMF1_F24
888642	cg26089851	4.23611174490228e-06	SLAMF1_F24
888643	cg04525491	-2.48865843320105e-07	SLAMF1_F24
888644	cg12098812	4.01791338564552e-06	SLAMF1_F24
888645	cg10783929	6.423028703215e-07	SLAMF1_F24
888646	cg15308737	-2.04907999023035e-06	SLAMF1_F24
888647	cg02727080	-4.21188537906525e-07	SLAMF1_F24
888648	cg17303796	1.43274951497378e-06	SLAMF1_F24
888649	cg22052791	3.05188049289468e-06	SLAMF1_F24
888650	cg24272324	6.45351766997448e-07	SLAMF1_F24
888651	cg14981807	-1.05046102142777e-06	SLAMF1_F24
888652	cg02009601	-6.39161288072084e-06	SLAMF1_F24
888653	cg12766229	3.10625945878466e-06	SLAMF1_F24
888654	ch.6.3091160R	1.34643772602059e-06	SLAMF1_F24
888655	cg03442050	-5.6726407941982e-06	SLAMF1_F24
888656	cg05758962	3.45746334131924e-06	SLAMF1_F24
888657	cg05349059	-1.08854001595389e-06	SLAMF1_F24
888658	cg01881322	-6.1313425953744e-07	SLAMF1_F24
888659	cg02264862	7.58250067303489e-07	SLAMF1_F24
888660	cg10814153	-2.32540598874119e-06	SLAMF1_F24
888661	cg00132991	-1.98111418238912e-06	SLAMF1_F24
888662	cg20489225	3.28776846760479e-06	SLAMF1_F24
888663	cg01212869	-4.07100142077017e-07	SLAMF1_F24
888664	cg18719106	-1.05205922896007e-05	SLAMF1_F24
888665	cg03215152	-2.36411707909522e-06	SLAMF1_F24
888666	cg09836205	1.23492881717145e-06	SLAMF1_F24
888667	cg08157894	-3.85868501695683e-06	SLAMF1_F24
888668	cg13287964	9.87337522848396e-07	SLAMF1_F24
888669	cg00868123	-3.87373188666314e-06	SLAMF1_F24
888670	cg27600788	6.85015319498926e-07	SLAMF1_F24
888671	cg10392817	2.99960601954977e-06	SLAMF1_F24
888672	cg27456274	-5.38365508823726e-07	SLAMF1_F24
888673	cg04319809	4.48293861742405e-06	SLAMF1_F24
888674	cg09758164	4.56935501696787e-06	SLAMF1_F24
888675	cg16495636	1.9757804046661e-06	SLAMF1_F24
888676	cg04076613	4.83984050365186e-07	SLAMF1_F24
888677	cg03868139	1.46549313042373e-06	SLAMF1_F24
888678	cg01182455	5.1036168152664e-06	SLAMF1_F24
888679	cg08411795	-3.20507480252059e-06	SLAMF1_F24
888680	cg03097436	4.61982509947415e-06	SLAMF1_F24
888681	cg02686140	3.7536845873752e-06	SLAMF1_F24
888682	cg05439047	4.83924024125121e-06	SLAMF1_F24
888683	cg19067909	7.70713724327312e-07	SLAMF1_F24
888684	cg22188192	-3.82184365212775e-06	SLAMF1_F24
888685	cg11681913	1.70393544137272e-06	SLAMF1_F24
888686	cg26221131	-1.26552231685861e-07	SLAMF1_F24
888687	cg07263960	3.79944978153755e-06	SLAMF1_F24
888688	cg23529822	3.79286707148552e-06	SLAMF1_F24
888689	cg21067342	2.53904447037453e-07	SLAMF1_F24
888690	cg26409494	-2.13070267412011e-06	SLAMF1_F24
888691	cg04335144	2.73752808849987e-06	SLAMF1_F24
888692	cg21049397	3.7163427944849e-06	SLAMF1_F24
888693	cg15328890	-2.63593699077239e-07	SLAMF1_F24
888694	cg06790244	7.90487398403588e-06	SLAMF1_F24
888695	cg05586676	2.1303880739697e-06	SLAMF1_F24
888696	cg05733361	1.65583694026585e-07	SLAMF1_F24
888697	cg22707582	3.50142714403031e-06	SLAMF1_F24
888698	cg12518630	5.34049986019673e-06	SLAMF1_F24
888699	cg21809684	3.43693349647686e-07	SLAMF1_F24
888700	cg20326737	-6.24851010548417e-08	SLAMF1_F24
888701	cg12250561	-2.83057649665097e-06	SLAMF1_F24
888702	cg03364683	-5.28106072486129e-07	SLAMF1_F24
888703	cg06720632	-8.53901739112854e-06	SLAMF1_F24
888704	cg25663326	-2.55536871945804e-06	SLAMF1_F24
888705	ch.3.3584022R	-7.88862814356931e-07	SLAMF1_F24
888706	cg24478595	-4.58849157895606e-06	SLAMF1_F24
888707	cg01707219	-3.52785130913693e-06	SLAMF1_F24
888708	cg24364568	1.560932586252e-05	SLAMF1_F24
888709	cg23983626	3.66341179715067e-06	SLAMF1_F24
888710	cg20205078	-1.31936909035447e-05	SLAMF1_F24
888711	cg25959752	1.11550774016227e-06	SLAMF1_F24
888712	cg06618371	1.47470278944855e-06	SLAMF1_F24
888713	cg08687685	-1.30262789671097e-06	SLAMF1_F24
888714	cg22596667	5.3065466677397e-07	SLAMF1_F24
888715	cg11205239	-2.62212646149909e-06	SLAMF1_F24
888716	cg24547636	-1.79026131653808e-06	SLAMF1_F24
888717	cg20351364	6.4942911850256e-06	SLAMF1_F24
888718	cg18719834	-7.50762335430058e-07	SLAMF1_F24
888719	cg20954213	3.30313052709874e-06	SLAMF1_F24
888720	cg01109254	1.7088136480764e-06	SLAMF1_F24
888721	cg12924224	-3.39399943315641e-06	SLAMF1_F24
888722	cg24229198	7.80453441151155e-07	SLAMF1_F24
888723	cg01620233	-9.91545106084482e-08	SLAMF1_F24
888724	cg07817266	-6.62394271680765e-06	SLAMF1_F24
888725	cg12525096	-3.92087150419326e-06	SLAMF1_F24
888726	cg11638164	-3.64368806695681e-06	SLAMF1_F24
888727	cg08244156	1.40438182125863e-06	SLAMF1_F24
888728	cg21726913	-1.37010770380601e-06	SLAMF1_F24
888729	cg09959604	-1.98530439510974e-06	SLAMF1_F24
888730	cg16393760	1.34584254932411e-06	SLAMF1_F24
888731	cg08051194	3.32782789512289e-06	SLAMF1_F24
888732	cg02907408	1.85031556507387e-06	SLAMF1_F24
888733	cg26814512	4.37898054870672e-07	SLAMF1_F24
888734	cg05920182	5.93116391906145e-06	SLAMF1_F24
888735	cg08232572	4.12574916205362e-07	SLAMF1_F24
888736	cg00606496	4.87595837823516e-06	SLAMF1_F24
888737	cg03917774	3.36201846455017e-06	SLAMF1_F24
888738	cg12292776	-1.00078068516814e-06	SLAMF1_F24
888739	cg06091119	1.64928572112077e-07	SLAMF1_F24
888740	cg07030516	-2.18883046790553e-06	SLAMF1_F24
888741	cg02807673	-1.06989516064591e-07	SLAMF1_F24
888742	cg07259418	6.96576715222903e-07	SLAMF1_F24
888743	cg21058172	3.74161226266894e-07	SLAMF1_F24
888744	cg16576724	-2.74318105466888e-07	SLAMF1_F24
888745	cg10910629	-5.80946041136524e-06	SLAMF1_F24
888746	cg18033041	-5.8818629990768e-07	SLAMF1_F24
888747	cg03705571	1.10828349713875e-06	SLAMF1_F24
888748	cg15077515	-3.07527491219104e-06	SLAMF1_F24
888749	cg01937212	-1.69704502754109e-05	SLAMF1_F24
888750	cg07827630	1.12554318260575e-06	SLAMF1_F24
888751	cg01602171	1.75028803800491e-06	SLAMF1_F24
888752	cg17681994	-1.94536485990939e-06	SLAMF1_F24
888753	cg06777739	2.94036454559669e-06	SLAMF1_F24
888754	cg06106662	1.44745054082884e-06	SLAMF1_F24
888755	cg14217074	8.6545873295104e-07	SLAMF1_F24
888756	cg00691965	2.75186047155555e-06	SLAMF1_F24
888757	cg03035271	-5.99125116903972e-06	SLAMF1_F24
888758	cg09507718	-3.23625470963254e-06	SLAMF1_F24
888759	cg06812612	-4.68963291064099e-07	SLAMF1_F24
888760	cg11224579	1.35789661616951e-06	SLAMF1_F24
888761	cg18028808	-8.32362020053967e-08	SLAMF1_F24
888762	cg11995328	-7.72370400592434e-07	SLAMF1_F24
888763	cg02711387	1.4369942183543e-06	SLAMF1_F24
888764	cg11886905	6.97457155895761e-06	SLAMF1_F24
888765	cg11939825	2.17795806867243e-06	SLAMF1_F24
888766	cg19640026	5.29753204530808e-07	SLAMF1_F24
888767	cg04212996	2.72848758356366e-07	SLAMF1_F24
888768	cg08388302	-8.76113181372992e-06	SLAMF1_F24
888769	cg01046905	-1.27092683606656e-05	SLAMF1_F24
888770	cg23828720	-6.90230884840727e-07	SLAMF1_F24
888771	cg25805944	2.52107789802078e-07	SLAMF1_F24
888772	cg08317540	3.05632036793126e-06	SLAMF1_F24
888773	cg09228148	6.3734761901509e-06	SLAMF1_F24
888774	cg04986494	-3.66984737728633e-06	SLAMF1_F24
888775	cg02429514	3.87507635637269e-06	SLAMF1_F24
888776	cg15212303	3.15653128681064e-06	SLAMF1_F24
888777	cg00686623	-6.75773289245947e-07	SLAMF1_F24
888778	cg17196984	-1.05810700200887e-06	SLAMF1_F24
888779	cg17738213	-1.93648563172391e-06	SLAMF1_F24
888780	cg25457884	2.0604289739052e-06	SLAMF1_F24
888781	cg02986916	1.15916400248043e-06	SLAMF1_F24
888782	cg13056277	-1.24888185897244e-06	SLAMF1_F24
888783	cg01232037	1.54607421197025e-06	SLAMF1_F24
888784	cg00111063	3.64963754587696e-07	SLAMF1_F24
888785	cg07246372	5.77315160993891e-06	SLAMF1_F24
888786	cg09968766	-3.35984126119006e-07	SLAMF1_F24
888787	cg16025458	6.46764719360123e-07	SLAMF1_F24
888788	cg06743075	9.1296373896257e-07	SLAMF1_F24
888789	cg05207495	2.38203489730096e-06	SLAMF1_F24
888790	cg08201690	-6.24967492454262e-07	SLAMF1_F24
888791	cg06373687	-5.59260207471764e-06	SLAMF1_F24
888792	cg10711883	3.77064527853735e-07	SLAMF1_F24
888793	cg22144900	4.68243364748064e-06	SLAMF1_F24
888794	cg23549160	4.52724823546192e-07	SLAMF1_F24
888795	cg03609308	5.71811897092496e-07	SLAMF1_F24
888796	cg04517374	-9.13351862745917e-07	SLAMF1_F24
888797	cg16292085	-7.54546014245342e-07	SLAMF1_F24
888798	cg13999189	-6.50332214053914e-07	SLAMF1_F24
888799	cg13063967	3.7641869920461e-06	SLAMF1_F24
888800	cg12914947	1.02507468847499e-06	SLAMF1_F24
888801	cg05311091	7.51616507144392e-07	SLAMF1_F24
888802	cg20416132	-5.07417156097887e-07	SLAMF1_F24
888803	cg26181126	2.5525286967296e-06	SLAMF1_F24
888804	cg23595304	3.18660445623922e-06	SLAMF1_F24
888805	cg25206146	-3.496984021635e-07	SLAMF1_F24
888806	cg04194362	-1.78214783177054e-06	SLAMF1_F24
888807	cg11606412	-3.03641993868489e-06	SLAMF1_F24
888808	cg14315118	1.22941219730369e-06	SLAMF1_F24
888809	cg18053715	2.31785426689474e-06	SLAMF1_F24
888810	cg09964402	4.65542552589308e-07	SLAMF1_F24
888811	cg06044014	-1.43892704710231e-06	SLAMF1_F24
888812	cg15553814	1.80880609863916e-06	SLAMF1_F24
888813	cg09083187	8.35332357150344e-06	SLAMF1_F24
888814	cg04054015	-2.40254801743586e-07	SLAMF1_F24
888815	cg20212624	-1.31118068459085e-06	SLAMF1_F24
888816	cg10025714	-7.4517657200198e-06	SLAMF1_F24
888817	cg25251459	6.47512443358796e-06	SLAMF1_F24
888818	cg05203714	2.35021703102721e-06	SLAMF1_F24
888819	cg10900019	1.93527932464024e-06	SLAMF1_F24
888820	cg19673376	3.34662811491841e-06	SLAMF1_F24
888821	cg19915361	9.99340158478747e-07	SLAMF1_F24
888822	cg26297203	2.11970065855095e-06	SLAMF1_F24
888823	cg22366400	-2.440154766358e-06	SLAMF1_F24
888824	cg15075241	-2.78509221355884e-06	SLAMF1_F24
888825	cg09006623	1.10448682653843e-06	SLAMF1_F24
888826	cg09638005	-9.92895373469472e-08	SLAMF1_F24
888827	cg04423820	-2.48779516367761e-06	SLAMF1_F24
888828	cg07724304	-3.61386711041215e-06	SLAMF1_F24
888829	cg00754625	2.83791856560231e-06	SLAMF1_F24
888830	cg20241658	1.87423408879209e-06	SLAMF1_F24
888831	cg02730492	4.64644081011503e-06	SLAMF1_F24
888832	cg12247545	1.32544407330894e-07	SLAMF1_F24
888833	cg14202491	-5.66483968839694e-07	SLAMF1_F24
888834	cg03242265	-1.67165897745613e-06	SLAMF1_F24
888835	cg16000154	7.42535189950626e-07	SLAMF1_F24
888836	cg09550041	4.16722551358356e-06	SLAMF1_F24
888837	cg23149880	3.33830943554887e-06	SLAMF1_F24
888838	cg21940602	2.85145578749824e-07	SLAMF1_F24
888839	cg18250296	1.09062440756648e-05	SLAMF1_F24
888840	cg14711927	-6.26186164127446e-07	SLAMF1_F24
888841	cg08928646	-9.01333031482109e-07	SLAMF1_F24
888842	cg06752506	-1.86521975395534e-06	SLAMF1_F24
888843	cg26684319	-2.5673596474714e-06	SLAMF1_F24
888844	cg07139728	7.55945250521413e-07	SLAMF1_F24
888845	cg11253148	-1.42870459348407e-08	SLAMF1_F24
888846	cg19628044	1.14156711087822e-06	SLAMF1_F24
888847	cg11772956	-8.30413075833932e-06	SLAMF1_F24
888848	cg05983987	-1.10088046360732e-06	SLAMF1_F24
888849	cg25289587	-1.02117487286718e-05	SLAMF1_F24
888850	cg26106524	6.59985783615615e-07	SLAMF1_F24
888851	cg18893323	3.92050928905528e-06	SLAMF1_F24
888852	cg13084569	-1.29499223548238e-06	SLAMF1_F24
888853	cg06992609	-3.64788627147991e-06	SLAMF1_F24
888854	cg19998408	-9.62579281072111e-06	SLAMF1_F24
888855	cg07159286	1.505613142384e-06	SLAMF1_F24
888856	cg27141807	-1.65064432846881e-05	SLAMF1_F24
888857	cg00283344	-6.59714759672459e-08	SLAMF1_F24
888858	cg16505064	-1.47874745527516e-06	SLAMF1_F24
888859	cg07724074	2.22344642889682e-06	SLAMF1_F24
888860	cg11281196	2.55135183337789e-06	SLAMF1_F24
888861	cg17718803	-7.96004067438933e-07	SLAMF1_F24
888862	cg10884417	-3.11329568852043e-06	SLAMF1_F24
888863	cg18776760	4.53092160781187e-06	SLAMF1_F24
888864	cg21815029	-1.68350116212499e-06	SLAMF1_F24
888865	cg22277936	-3.35922819519329e-06	SLAMF1_F24
888866	cg25982178	6.13371164011915e-06	SLAMF1_F24
888867	cg26794191	4.22797167607722e-06	SLAMF1_F24
888868	cg22159939	-1.12988961589453e-06	SLAMF1_F24
888869	cg07087674	2.57411253469772e-06	SLAMF1_F24
888870	cg17451138	2.69024158425974e-07	SLAMF1_F24
888871	cg15007470	-4.8537985761828e-07	SLAMF1_F24
888872	cg08362804	1.13843521019528e-06	SLAMF1_F24
888873	cg04356381	8.29683968474034e-07	SLAMF1_F24
888874	cg21010031	-3.0163891164718e-06	SLAMF1_F24
888875	cg19870370	-7.78646143960877e-06	SLAMF1_F24
888876	cg23276399	-1.67533627554047e-06	SLAMF1_F24
888877	cg11345402	2.00383178236243e-06	SLAMF1_F24
888878	cg05007126	1.15529498698732e-05	SLAMF1_F24
888879	cg08864491	1.32005346962585e-06	SLAMF1_F24
888880	cg22167526	-1.38961437891571e-06	SLAMF1_F24
888881	cg06937357	-2.54255450285746e-07	SLAMF1_F24
888882	cg07840077	-2.45207909785438e-07	SLAMF1_F24
888883	cg07259893	6.14912409238584e-06	SLAMF1_F24
888884	cg18719271	1.42425525125298e-06	SLAMF1_F24
888885	cg23122570	3.79630223444013e-06	SLAMF1_F24
888886	cg22648224	1.67619299673575e-06	SLAMF1_F24
888887	cg00377916	4.94882394109973e-08	SLAMF1_F24
888888	cg18372960	-1.57432639769174e-06	SLAMF1_F24
888889	cg19866478	4.83464827779823e-06	SLAMF1_F24
888890	cg16508098	-5.43735667045351e-07	SLAMF1_F24
888891	cg09099708	1.79394158273261e-06	SLAMF1_F24
888892	cg04636307	-5.12002813407644e-06	SLAMF1_F24
888893	cg23243617	3.58766920648432e-07	SLAMF1_F24
888894	cg24644071	-8.52576714105489e-07	SLAMF1_F24
888895	cg05020983	-8.85339972406582e-06	SLAMF1_F24
888896	cg06249499	6.7938996872581e-07	SLAMF1_F24
888897	cg12789364	6.77716618058284e-09	SLAMF1_F24
888898	cg12633102	8.57357157068986e-06	SLAMF1_F24
888899	cg10395934	-3.43259173572046e-06	SLAMF1_F24
888900	cg02853538	-8.38797472612353e-07	SLAMF1_F24
888901	cg12948240	-7.03393685576653e-08	SLAMF1_F24
888902	cg17761733	5.50189454222919e-06	SLAMF1_F24
888903	cg14837082	-1.85704031769876e-06	SLAMF1_F24
888904	cg24474279	-4.92087038966806e-06	SLAMF1_F24
888905	cg00435621	6.29393302222293e-07	SLAMF1_F24
888906	cg11069749	1.41012205119456e-08	SLAMF1_F24
888907	cg08258230	1.88573128070063e-06	SLAMF1_F24
888908	cg22075141	5.02167804803647e-06	SLAMF1_F24
888909	cg13087299	1.61612460534152e-05	SLAMF1_F24
888910	cg05099596	-6.15086756337359e-07	SLAMF1_F24
888911	cg18481241	6.28419199913353e-06	SLAMF1_F24
888912	cg16242690	4.22247472485616e-06	SLAMF1_F24
888913	cg06520300	-4.55867727414478e-07	SLAMF1_F24
888914	cg01407345	-1.98190817951928e-06	SLAMF1_F24
888915	cg19039872	5.99316847060058e-06	SLAMF1_F24
888916	cg27291842	4.07726635055836e-07	SLAMF1_F24
888917	cg00885680	1.02652443376277e-06	SLAMF1_F24
888918	cg07549013	2.23853611627382e-06	SLAMF1_F24
888919	cg20464360	5.23647986734016e-06	SLAMF1_F24
888920	cg09279393	-5.37544500721179e-06	SLAMF1_F24
888921	cg19880855	-1.96852986320314e-06	SLAMF1_F24
888922	cg07924874	2.06857703450375e-06	SLAMF1_F24
888923	cg22989894	3.26442852363546e-06	SLAMF1_F24
888924	cg18158990	6.91156499959417e-07	SLAMF1_F24
888925	cg18117393	4.28599704306354e-06	SLAMF1_F24
888926	cg06978749	3.3607447241027e-06	SLAMF1_F24
888927	cg01788448	-8.40042113564825e-07	SLAMF1_F24
888928	cg22136765	3.04392656113789e-06	SLAMF1_F24
888929	cg05725892	2.93973345587968e-07	SLAMF1_F24
888930	cg01450725	6.10863844056057e-07	SLAMF1_F24
888931	cg07340308	-1.68244236745464e-06	SLAMF1_F24
888932	cg17931024	8.5658948561672e-07	SLAMF1_F24
888933	cg00685116	3.05171040762253e-06	SLAMF1_F24
888934	cg23999083	-3.29752037640711e-06	SLAMF1_F24
888935	cg03685481	-2.98663308588149e-06	SLAMF1_F24
888936	cg14282182	7.93496560531494e-06	SLAMF1_F24
888937	cg04742699	-1.36547630131121e-06	SLAMF1_F24
888938	cg02557110	-3.78636065613891e-06	SLAMF1_F24
888939	cg19041054	-9.85702419639373e-07	SLAMF1_F24
888940	cg11887083	2.25836271428045e-06	SLAMF1_F24
888941	cg11518764	6.99819789366562e-06	SLAMF1_F24
888942	cg02739850	2.33108710164936e-06	SLAMF1_F24
888943	cg05787792	5.25956340475345e-07	SLAMF1_F24
888944	cg16558723	-4.83851071358679e-07	SLAMF1_F24
888945	cg00064655	-6.10194265914976e-07	SLAMF1_F24
888946	cg01828650	-2.41230484144592e-07	SLAMF1_F24
888947	cg18932699	8.93556251361141e-08	SLAMF1_F24
888948	cg26595362	-1.47092131871228e-06	SLAMF1_F24
888949	cg16040341	-2.47785545649926e-07	SLAMF1_F24
888950	cg00482919	1.55740788938373e-06	SLAMF1_F24
888951	cg11174165	2.8067386683733e-06	SLAMF1_F24
888952	cg15322667	-1.9720452120269e-07	SLAMF1_F24
888953	cg13530516	6.33481787535516e-06	SLAMF1_F24
888954	cg15301057	-3.47114215624314e-07	SLAMF1_F24
888955	cg04312578	6.39781396054282e-07	SLAMF1_F24
888956	cg00020049	7.43541483740993e-06	SLAMF1_F24
888957	cg13502037	-6.56733412792464e-08	SLAMF1_F24
888958	cg22908434	1.81798968738459e-07	SLAMF1_F24
888959	cg07495637	4.43445210154194e-07	SLAMF1_F24
888960	cg26318926	1.40558269832041e-06	SLAMF1_F24
888961	cg10756416	2.41650371385473e-06	SLAMF1_F24
888962	cg25087252	1.62811030302663e-06	SLAMF1_F24
888963	cg06974034	4.37653714555468e-06	SLAMF1_F24
888964	cg00568741	-2.58084288016246e-08	SLAMF1_F24
888965	cg02803828	-9.9854162707862e-07	SLAMF1_F24
888966	cg08581533	2.90892809077358e-06	SLAMF1_F24
888967	cg26704375	6.60875852861135e-07	SLAMF1_F24
888968	cg08321272	7.21919476092783e-07	SLAMF1_F24
888969	cg21594310	-3.63747953332812e-06	SLAMF1_F24
888970	cg04776122	-5.43774127707228e-08	SLAMF1_F24
888971	cg06634726	-5.23630513910289e-06	SLAMF1_F24
888972	cg04011620	-1.4380606075197e-06	SLAMF1_F24
888973	cg25676905	-1.8404390419906e-06	SLAMF1_F24
888974	cg18220774	-4.08036959173943e-06	SLAMF1_F24
888975	cg15988887	2.93737553721066e-06	SLAMF1_F24
888976	cg04129633	1.10345229247249e-06	SLAMF1_F24
888977	cg02908707	3.22598777837433e-06	SLAMF1_F24
888978	cg16287734	-7.3810095699935e-07	SLAMF1_F24
888979	cg00847238	-1.83349446758086e-06	SLAMF1_F24
888980	cg03575050	-3.9641808673469e-06	SLAMF1_F24
888981	cg05258392	6.60694099860008e-06	SLAMF1_F24
888982	cg15782350	8.47625084556366e-07	SLAMF1_F24
888983	cg13446918	-1.78248076338758e-06	SLAMF1_F24
888984	cg09754643	-2.18702770171635e-06	SLAMF1_F24
888985	cg23636055	-1.78372855490422e-06	SLAMF1_F24
888986	cg06171908	9.50079874097802e-07	SLAMF1_F24
888987	cg16536390	-1.36341827671359e-06	SLAMF1_F24
888988	cg13984005	-4.33971925962033e-06	SLAMF1_F24
888989	cg09479632	4.13864876593147e-07	SLAMF1_F24
888990	cg22301270	-2.73485671886388e-06	SLAMF1_F24
888991	cg23452633	-1.54139981921028e-06	SLAMF1_F24
888992	cg00238510	6.21886574546298e-07	SLAMF1_F24
888993	cg20413675	3.531253858089e-07	SLAMF1_F24
888994	cg00024102	-4.81445635831147e-07	SLAMF1_F24
888995	cg13297881	6.62597230357757e-07	SLAMF1_F24
888996	cg16311163	1.09445163206213e-06	SLAMF1_F24
888997	cg13816373	-3.22406815864846e-07	SLAMF1_F24
888998	cg10938788	-3.73685687218547e-06	SLAMF1_F24
888999	cg23233807	3.8107107598308e-07	SLAMF1_F24
889000	cg16392942	-3.60428932062717e-06	SLAMF1_F24
889001	cg04621328	-2.05813458864289e-07	SLAMF1_F24
889002	cg07969078	7.93585327870729e-07	SLAMF1_F24
889003	cg01122312	-2.72363680824399e-06	SLAMF1_F24
889004	cg07768486	-5.92493865744841e-06	SLAMF1_F24
889005	cg23366832	-1.60854916971206e-07	SLAMF1_F24
889006	cg09307012	2.03390845560834e-06	SLAMF1_F24
889007	cg20377376	2.65897910338859e-06	SLAMF1_F24
889008	cg23551448	1.36972377150744e-06	SLAMF1_F24
889009	cg13836399	-1.65530505928591e-06	SLAMF1_F24
889010	cg23814558	-1.44244295824225e-07	SLAMF1_F24
889011	cg25837978	-4.32283203116861e-06	SLAMF1_F24
889012	cg22441312	3.30252816262914e-06	SLAMF1_F24
889013	cg00424367	1.30606650294203e-06	SLAMF1_F24
889014	cg18689595	2.27080243949779e-07	SLAMF1_F24
889015	cg07934449	-6.18056742622794e-08	SLAMF1_F24
889016	cg19797208	3.54530987436609e-06	SLAMF1_F24
889017	cg25608078	-3.1424413825407e-07	SLAMF1_F24
889018	cg24079152	-7.01713928075132e-06	SLAMF1_F24
889019	cg06745229	-9.68587841066078e-06	SLAMF1_F24
889020	cg08863528	6.04648374999968e-06	SLAMF1_F24
889021	cg05803361	-4.6063576571975e-06	SLAMF1_F24
889022	cg12674296	-1.52479451564941e-06	SLAMF1_F24
889023	ch.5.158370R	1.21897516123828e-06	SLAMF1_F24
889024	cg05113534	-2.50625159782668e-06	SLAMF1_F24
889025	cg23664174	-1.75004750933854e-06	SLAMF1_F24
889026	cg08543454	-9.836638208028e-07	SLAMF1_F24
889027	cg09427208	1.34397676067817e-06	SLAMF1_F24
889028	cg23475489	-4.90122556359893e-06	SLAMF1_F24
889029	cg12528376	3.02401188664995e-06	SLAMF1_F24
889030	cg14422997	-2.8854342052591e-06	SLAMF1_F24
889031	cg23442152	-2.24710305915559e-06	SLAMF1_F24
889032	cg05412407	9.54119728302204e-07	SLAMF1_F24
889033	cg16557294	1.6038348237972e-06	SLAMF1_F24
889034	cg17808354	-1.85851252458006e-06	SLAMF1_F24
889035	cg06082596	4.56773769610164e-06	SLAMF1_F24
889036	cg17936229	-2.64867429543181e-06	SLAMF1_F24
889037	cg26498172	2.0328857937271e-06	SLAMF1_F24
889038	cg24088855	-1.35040625785872e-06	SLAMF1_F24
889039	cg23856437	-3.16318315625071e-07	SLAMF1_F24
889040	cg27118612	-3.33363239858497e-06	SLAMF1_F24
889041	cg24459209	1.22219600731803e-06	SLAMF1_F24
889042	cg11718806	3.53890183910732e-06	SLAMF1_F24
889043	cg12637840	-1.68542459877145e-06	SLAMF1_F24
889044	cg20701299	1.00853196547403e-06	SLAMF1_F24
889045	cg00349975	3.29801009132312e-06	SLAMF1_F24
889046	cg14104902	-1.23150077016834e-07	SLAMF1_F24
889047	cg16522918	-9.89315351488432e-07	SLAMF1_F24
889048	cg19842268	1.52018473529799e-06	SLAMF1_F24
889049	cg22244305	-1.18650005542679e-05	SLAMF1_F24
889050	cg21641920	2.41009964728198e-06	SLAMF1_F24
889051	cg12455562	-1.78501739312829e-06	SLAMF1_F24
889052	cg13468092	-2.76184277704565e-06	SLAMF1_F24
889053	cg07004386	-3.96441792842165e-06	SLAMF1_F24
889054	cg19907370	-4.35651283585848e-06	SLAMF1_F24
889055	cg04727522	-1.16450228493772e-07	SLAMF1_F24
889056	cg16904483	-8.40359588848535e-07	SLAMF1_F24
889057	cg23668793	-3.1904354036264e-07	SLAMF1_F24
889058	cg01220746	8.70272103663814e-07	SLAMF1_F24
889059	cg15280876	1.01546828598808e-06	SLAMF1_F24
889060	cg24052772	-4.14959140909493e-06	SLAMF1_F24
889061	cg26700613	-1.7066090309002e-06	SLAMF1_F24
889062	cg05130405	-2.28125898027229e-06	SLAMF1_F24
889063	cg24274853	5.68541914407026e-07	SLAMF1_F24
889064	cg23976831	2.28025528797259e-07	SLAMF1_F24
889065	cg00499657	2.2038540797527e-06	SLAMF1_F24
889066	cg04148996	3.99052707662544e-06	SLAMF1_F24
889067	cg20158796	-3.31129523916695e-06	SLAMF1_F24
889068	cg01737592	-4.46454494373141e-06	SLAMF1_F24
889069	cg12740316	4.11718173628428e-06	SLAMF1_F24
889070	cg06903075	-1.87235274464497e-06	SLAMF1_F24
889071	cg23214435	3.05830156202241e-06	SLAMF1_F24
889072	cg02498084	2.43205751290482e-06	SLAMF1_F24
889073	cg27589058	-1.99545599721888e-06	SLAMF1_F24
889074	cg05723087	1.35598036557569e-06	SLAMF1_F24
889075	cg17463355	-7.28656240367868e-06	SLAMF1_F24
889076	cg04068578	-1.09667936263423e-06	SLAMF1_F24
889077	cg13759601	3.23678424283916e-06	SLAMF1_F24
889078	cg20506562	-1.90420867220845e-06	SLAMF1_F24
889079	cg15194488	2.80786683252698e-07	SLAMF1_F24
889080	cg17411711	2.2879587602096e-06	SLAMF1_F24
889081	cg22234941	-3.25864081632214e-06	SLAMF1_F24
889082	cg23470139	1.68484212822314e-06	SLAMF1_F24
889083	cg27098432	1.34348537547968e-08	SLAMF1_F24
889084	cg00675940	-1.99174070920726e-06	SLAMF1_F24
889085	cg15635287	3.03646064047014e-06	SLAMF1_F24
889086	cg18618211	4.78832683566007e-06	SLAMF1_F24
889087	cg14537243	2.16528930938713e-06	SLAMF1_F24
889088	cg00515437	3.804041107586e-06	SLAMF1_F24
889089	cg22404125	-4.9787543057287e-06	SLAMF1_F24
889090	cg00004915	1.23722788292969e-06	SLAMF1_F24
889091	cg15314327	-1.18833496272049e-05	SLAMF1_F24
889092	cg04825119	-1.63901332847666e-07	SLAMF1_F24
889093	cg22861891	-1.34091581877459e-07	SLAMF1_F24
889094	cg12172349	-1.16259807773601e-06	SLAMF1_F24
889095	cg04238621	1.28417219649336e-06	SLAMF1_F24
889096	cg14864773	-1.29106983027595e-06	SLAMF1_F24
889097	cg20380468	-2.5648167419786e-06	SLAMF1_F24
889098	cg27331989	-6.07572288728982e-06	SLAMF1_F24
889099	cg07965326	-2.24285262150422e-06	SLAMF1_F24
889100	cg16129757	1.22788010660882e-06	SLAMF1_F24
889101	cg10700907	-1.27979778011751e-06	SLAMF1_F24
889102	cg16621364	3.55562251965287e-06	SLAMF1_F24
889103	cg20136513	-3.77000003911265e-06	SLAMF1_F24
889104	cg19360592	-9.47966820983149e-07	SLAMF1_F24
889105	cg17740900	4.73217779598798e-07	SLAMF1_F24
889106	cg01763605	-3.04878783177431e-06	SLAMF1_F24
889107	cg17153727	-2.14142722868459e-06	SLAMF1_F24
889108	cg04454721	-3.6721382226884e-06	SLAMF1_F24
889109	cg17025708	9.73544043333863e-07	SLAMF1_F24
889110	cg25414165	-3.3522804017113e-06	SLAMF1_F24
889111	cg07607989	-3.42038841175859e-06	SLAMF1_F24
889112	cg09780159	-4.79041410167315e-06	SLAMF1_F24
889113	cg05449213	1.93335041236266e-06	SLAMF1_F24
889114	cg24452602	-7.00882454653971e-06	SLAMF1_F24
889115	cg15827532	-2.70724032524098e-06	SLAMF1_F24
889116	cg03094517	-3.18132906195308e-07	SLAMF1_F24
889117	cg17949364	-1.0526631348177e-06	SLAMF1_F24
889118	cg06334134	-1.40672878891525e-06	SLAMF1_F24
889119	cg06877024	2.16663197020185e-06	SLAMF1_F24
889120	cg15688807	1.26304567912425e-05	SLAMF1_F24
889121	cg07018472	-6.3906553486125e-07	SLAMF1_F24
889122	cg21623175	-1.79438782792061e-06	SLAMF1_F24
889123	cg26998693	-3.85931752773208e-07	SLAMF1_F24
889124	cg05822888	-6.3807130359475e-06	SLAMF1_F24
889125	cg13871038	5.25484295564345e-06	SLAMF1_F24
889126	cg03184472	-8.94089036847625e-07	SLAMF1_F24
889127	cg14776523	2.36090975358419e-06	SLAMF1_F24
889128	cg21327235	1.54613175942427e-05	SLAMF1_F24
889129	cg25575883	-6.28396234559744e-07	SLAMF1_F24
889130	cg02703822	-3.495880337783e-07	SLAMF1_F24
889131	cg21972293	1.02502511361466e-06	SLAMF1_F24
889132	cg08821557	7.15887459332787e-07	SLAMF1_F24
889133	cg17480221	3.28735775158874e-06	SLAMF1_F24
889134	cg14450111	-1.42374850838445e-07	SLAMF1_F24
889135	cg00944626	7.43785246314507e-07	SLAMF1_F24
889136	cg07694263	1.52897734223791e-06	SLAMF1_F24
889137	cg00770372	4.03731206982933e-06	SLAMF1_F24
889138	cg26607991	-2.98704510309047e-07	SLAMF1_F24
889139	cg04056782	5.69571111597916e-07	SLAMF1_F24
889140	cg06779890	5.1751393640291e-06	SLAMF1_F24
889141	cg01231180	-1.81273392767772e-06	SLAMF1_F24
889142	cg19193586	3.28309257076975e-06	SLAMF1_F24
889143	cg18006760	5.83059409797873e-07	SLAMF1_F24
889144	cg05922453	-3.39335992210569e-06	SLAMF1_F24
889145	cg16104536	-6.92344301352479e-08	SLAMF1_F24
889146	cg08092830	-3.16600032574387e-06	SLAMF1_F24
889147	cg04999058	-4.54360635108488e-07	SLAMF1_F24
889148	cg20095338	9.15575701226558e-07	SLAMF1_F24
889149	cg02555788	-6.17757609204124e-06	SLAMF1_F24
889150	cg17784127	-2.65674994582259e-06	SLAMF1_F24
889151	cg21218957	-3.19663284144928e-07	SLAMF1_F24
889152	cg00382740	-5.15138287032581e-06	SLAMF1_F24
889153	cg07475177	-6.60393600449288e-06	SLAMF1_F24
889154	cg26486255	5.09264020791737e-07	SLAMF1_F24
889155	cg03160445	4.4451269417293e-07	SLAMF1_F24
889156	cg17510849	4.1765117914325e-07	SLAMF1_F24
889157	cg26301516	4.97987922987899e-06	SLAMF1_F24
889158	cg15645885	-7.34784098192634e-07	SLAMF1_F24
889159	cg23630145	-4.76720699963178e-06	SLAMF1_F24
889160	cg12720905	-3.91681697061404e-06	SLAMF1_F24
889161	cg02216246	-6.49120338365217e-07	SLAMF1_F24
889162	cg21771173	1.03756512958627e-06	SLAMF1_F24
889163	cg08586518	-7.91398580268712e-07	SLAMF1_F24
889164	cg18828341	1.49142722401323e-06	SLAMF1_F24
889165	cg15628377	5.23120442051684e-07	SLAMF1_F24
889166	cg13702593	1.17556190637286e-06	SLAMF1_F24
889167	cg09075968	-3.1267884517531e-06	SLAMF1_F24
889168	cg20794810	3.83980913293963e-07	SLAMF1_F24
889169	cg14975997	-8.98425971221424e-08	SLAMF1_F24
889170	cg17883914	3.33087153774476e-06	SLAMF1_F24
889171	cg11917995	1.18096494979992e-06	SLAMF1_F24
889172	cg00494005	-1.45458415723333e-06	SLAMF1_F24
889173	cg13065479	-2.65873791514521e-07	SLAMF1_F24
889174	cg26779306	-2.89647260151114e-07	SLAMF1_F24
889175	cg01519064	3.68719239754725e-07	SLAMF1_F24
889176	cg05404459	1.1833105054533e-05	SLAMF1_F24
889177	cg04381349	5.50722980967534e-06	SLAMF1_F24
889178	cg27359049	-1.79261958296292e-06	SLAMF1_F24
889179	cg05350879	-9.38744402873135e-07	SLAMF1_F24
889180	cg14715455	1.5601440706319e-07	SLAMF1_F24
889181	cg04012526	-2.45876207361853e-06	SLAMF1_F24
889182	cg10670833	5.433697378667e-06	SLAMF1_F24
889183	cg02258534	4.64042579089876e-07	SLAMF1_F24
889184	cg18097021	-9.701476770001e-07	SLAMF1_F24
889185	cg12580096	-6.58707848885299e-07	SLAMF1_F24
889186	cg12546392	-3.75396086185895e-07	SLAMF1_F24
889187	cg08140558	5.34054377434168e-07	SLAMF1_F24
889188	cg06545967	3.47410949252301e-06	SLAMF1_F24
889189	cg21337826	-6.13343226207941e-07	SLAMF1_F24
889190	cg25705212	-7.92264660511887e-07	SLAMF1_F24
889191	cg02957290	-4.27159736898012e-07	SLAMF1_F24
889192	cg20124877	1.35063649393564e-06	SLAMF1_F24
889193	cg04230073	-9.75776180633599e-06	SLAMF1_F24
889194	cg22084381	4.5359421485572e-06	SLAMF1_F24
889195	cg05898839	4.18604307091882e-06	SLAMF1_F24
889196	cg08426733	-1.86920264410912e-06	SLAMF1_F24
889197	cg03231275	-2.29570835970906e-06	SLAMF1_F24
889198	cg18572866	1.1491272753455e-06	SLAMF1_F24
889199	cg21464115	4.00707876301437e-06	SLAMF1_F24
889200	cg05407489	-9.9987954188659e-06	SLAMF1_F24
889201	cg19929914	-3.62358702642227e-06	SLAMF1_F24
889202	cg06235649	7.01340463847608e-07	SLAMF1_F24
889203	cg27308871	8.29633433985819e-07	SLAMF1_F24
889204	cg14420785	9.67937866575698e-07	SLAMF1_F24
889205	cg09543427	3.37845701155483e-06	SLAMF1_F24
889206	cg24650267	-1.864048301427e-05	SLAMF1_F24
889207	cg26191889	-3.2981119942261e-06	SLAMF1_F24
889208	cg00966245	-7.32092722411225e-06	SLAMF1_F24
889209	cg18291507	-1.59732441225674e-06	SLAMF1_F24
889210	cg21057494	-5.70801186130142e-06	SLAMF1_F24
889211	cg00459801	1.94385736570402e-06	SLAMF1_F24
889212	cg24744168	6.50565097339667e-07	SLAMF1_F24
889213	cg22877089	-1.03786631581343e-06	SLAMF1_F24
889214	cg27492584	9.5818070976471e-06	SLAMF1_F24
889215	cg05892626	5.00514500999096e-07	SLAMF1_F24
889216	cg12588599	-2.91504171157112e-06	SLAMF1_F24
889217	cg24341550	-7.36670282401997e-06	SLAMF1_F24
889218	cg10987393	2.64037604706797e-06	SLAMF1_F24
889219	cg25397258	-2.66031203506556e-06	SLAMF1_F24
889220	cg16551513	-1.43943012344785e-05	SLAMF1_F24
889221	cg05431357	-3.3531348152399e-07	SLAMF1_F24
889222	cg04141175	-3.47796410696026e-07	SLAMF1_F24
889223	cg03169647	1.07836856490777e-06	SLAMF1_F24
889224	cg01824122	1.30032832182167e-06	SLAMF1_F24
889225	cg23358589	2.44451577991021e-07	SLAMF1_F24
889226	cg20565332	-2.97213790934097e-06	SLAMF1_F24
889227	cg22799141	-1.03261139195656e-07	SLAMF1_F24
889228	cg26160421	1.35867174825404e-06	SLAMF1_F24
889229	cg12946690	-6.73344018921871e-07	SLAMF1_F24
889230	cg09617707	-3.37873546228594e-06	SLAMF1_F24
889231	cg11720785	-4.92681752080071e-06	SLAMF1_F24
889232	cg27508046	3.19489590910415e-06	SLAMF1_F24
889233	cg05723013	-1.74672566867494e-06	SLAMF1_F24
889234	cg14139375	3.43672600514058e-06	SLAMF1_F24
889235	cg25737836	-6.78277738942835e-07	SLAMF1_F24
889236	cg14504440	1.97281856592644e-06	SLAMF1_F24
889237	cg19155581	-1.84306039702544e-06	SLAMF1_F24
889238	cg09683258	5.78498968157942e-07	SLAMF1_F24
889239	cg06952715	-7.52471291309116e-06	SLAMF1_F24
889240	cg25633285	-3.30528598927857e-06	SLAMF1_F24
889241	cg04652782	2.00142002020812e-06	SLAMF1_F24
889242	cg03495237	2.95329922528219e-06	SLAMF1_F24
889243	cg01212680	5.66294017668677e-06	SLAMF1_F24
889244	cg18640606	2.51156424209464e-06	SLAMF1_F24
889245	cg04187622	-1.49865977523522e-06	SLAMF1_F24
889246	cg10115348	4.06112363006053e-06	SLAMF1_F24
889247	cg08036340	3.54134400278053e-06	SLAMF1_F24
889248	cg17668176	5.87303096094879e-07	SLAMF1_F24
889249	cg19824502	3.03167775618097e-06	SLAMF1_F24
889250	cg13224059	2.25924200172113e-06	SLAMF1_F24
889251	cg11900078	-3.20658206004254e-06	SLAMF1_F24
889252	cg16348003	-4.62542690818349e-06	SLAMF1_F24
889253	cg04480931	-4.1634918085001e-07	SLAMF1_F24
889254	cg05725531	4.36330021540168e-08	SLAMF1_F24
889255	cg22511889	-1.24087027606191e-06	SLAMF1_F24
889256	cg20623601	7.75209462306641e-07	SLAMF1_F24
889257	cg04304036	-2.90577776769624e-06	SLAMF1_F24
889258	cg18351805	-6.75049337149424e-06	SLAMF1_F24
889259	cg10700270	2.25764131506443e-06	SLAMF1_F24
889260	cg15798350	7.12284536822257e-06	SLAMF1_F24
889261	cg03588910	2.47814965303085e-06	SLAMF1_F24
889262	cg24459113	3.80070775519509e-06	SLAMF1_F24
889263	cg10603136	6.60586769961303e-07	SLAMF1_F24
889264	cg09394666	4.87938642892655e-06	SLAMF1_F24
889265	cg02065036	-4.67801995216837e-07	SLAMF1_F24
889266	cg11991412	-5.5763560228636e-07	SLAMF1_F24
889267	cg02441556	-2.05196734188361e-07	SLAMF1_F24
889268	cg01342313	-2.22047544523764e-07	SLAMF1_F24
889269	cg08985817	-6.1580136233123e-06	SLAMF1_F24
889270	cg13298167	-3.47313614759685e-06	SLAMF1_F24
889271	cg22766963	5.86717924040752e-07	SLAMF1_F24
889272	cg25903220	8.87089398177687e-07	SLAMF1_F24
889273	cg07263283	-7.99950863476063e-06	SLAMF1_F24
889274	cg26535591	2.7508758664418e-06	SLAMF1_F24
889275	cg08104462	-1.46162893751409e-06	SLAMF1_F24
889276	cg10779492	4.10840706260736e-06	SLAMF1_F24
889277	cg05083115	-6.24643691342057e-07	SLAMF1_F24
889278	cg09410243	-3.97678541223285e-07	SLAMF1_F24
889279	cg23329015	-7.17855398382865e-06	SLAMF1_F24
889280	cg13801670	8.5749741122113e-08	SLAMF1_F24
889281	cg03653650	-2.49063488586995e-06	SLAMF1_F24
889282	cg09701712	7.08273894951607e-07	SLAMF1_F24
889283	cg08772636	-1.69413317921903e-06	SLAMF1_F24
889284	cg08839668	-2.08039521287161e-06	SLAMF1_F24
889285	cg17462200	-1.26186480242184e-06	SLAMF1_F24
889286	cg21650425	-3.0981576949306e-06	SLAMF1_F24
889287	cg23229442	1.47652975291824e-06	SLAMF1_F24
889288	cg04070651	2.9744540964521e-07	SLAMF1_F24
889289	cg05865436	-1.08784612959608e-06	SLAMF1_F24
889290	cg08397581	-7.83207546184378e-07	SLAMF1_F24
889291	cg27425655	1.47326593507267e-06	SLAMF1_F24
889292	cg05818348	-4.01736530855862e-06	SLAMF1_F24
889293	cg20874992	1.85264329458287e-06	SLAMF1_F24
889294	cg18763350	4.22883864375433e-06	SLAMF1_F24
889295	cg24623482	-2.29806956710694e-08	SLAMF1_F24
889296	cg12711768	-1.29090622693953e-06	SLAMF1_F24
889297	cg05456161	4.20823171160255e-06	SLAMF1_F24
889298	cg25595681	3.93283833647278e-06	SLAMF1_F24
889299	cg01574297	1.51128878564661e-06	SLAMF1_F24
889300	cg00640087	-4.69612357472358e-06	SLAMF1_F24
889301	cg04352977	-2.31667137422964e-06	SLAMF1_F24
889302	cg21631387	7.66988594417676e-06	SLAMF1_F24
889303	cg09321283	-3.2506071660961e-06	SLAMF1_F24
889304	cg10748891	1.66506437770446e-07	SLAMF1_F24
889305	cg07493704	-4.30253923923375e-06	SLAMF1_F24
889306	cg27595098	9.6502707430668e-07	SLAMF1_F24
889307	cg19048521	1.01850132974787e-06	SLAMF1_F24
889308	cg19090585	1.34868021137888e-06	SLAMF1_F24
889309	cg15803972	-1.8200958147788e-06	SLAMF1_F24
889310	cg23915282	1.84061949878822e-06	SLAMF1_F24
889311	cg25405895	-1.1892201902738e-06	SLAMF1_F24
889312	cg19398635	-1.03438158682327e-06	SLAMF1_F24
889313	cg22707860	-7.39227761771213e-07	SLAMF1_F24
889314	cg19268778	-5.95734786232047e-06	SLAMF1_F24
889315	cg14429846	1.95460821811303e-06	SLAMF1_F24
889316	cg17009760	-6.89929882062894e-07	SLAMF1_F24
889317	cg20955857	-1.72465949505095e-07	SLAMF1_F24
889318	cg02579509	5.02701578010166e-06	SLAMF1_F24
889319	cg10954797	2.7668276471321e-06	SLAMF1_F24
889320	cg16696815	4.38830998656231e-06	SLAMF1_F24
889321	cg12535744	-1.89551625491862e-07	SLAMF1_F24
889322	cg09230335	2.88076480394951e-06	SLAMF1_F24
889323	cg05878107	-3.12448399834359e-07	SLAMF1_F24
889324	cg13852398	1.64895090612537e-06	SLAMF1_F24
889325	cg25924746	2.13186457745069e-06	SLAMF1_F24
889326	cg10737978	8.29138715069883e-07	SLAMF1_F24
889327	ch.15.1428309R	1.76039297065216e-07	SLAMF1_F24
889328	cg20601772	3.94262448971521e-07	SLAMF1_F24
889329	cg00500299	-9.52462530934299e-07	SLAMF1_F24
889330	cg02788441	-4.75339133827204e-07	SLAMF1_F24
889331	cg10074792	3.61048191931318e-06	SLAMF1_F24
889332	cg13970010	1.30669017428032e-06	SLAMF1_F24
889333	cg12011977	6.65016390186848e-06	SLAMF1_F24
889334	cg15819435	3.64974626013838e-06	SLAMF1_F24
889335	cg02582925	-1.97397239758303e-06	SLAMF1_F24
889336	cg09734123	6.08036531971772e-06	SLAMF1_F24
889337	cg10116505	-6.50113042759343e-07	SLAMF1_F24
889338	cg21984251	-1.3280605152127e-06	SLAMF1_F24
889339	cg25602718	-2.61488365386034e-06	SLAMF1_F24
889340	cg15675290	-1.66371506711131e-06	SLAMF1_F24
889341	cg13579486	4.92606817398096e-06	SLAMF1_F24
889342	cg21437596	8.74230555561513e-09	SLAMF1_F24
889343	cg11405458	-7.00620292693158e-07	SLAMF1_F24
889344	cg00729370	-6.63158679622327e-06	SLAMF1_F24
889345	cg18483599	-5.16971905561814e-06	SLAMF1_F24
889346	cg27551556	4.00404645914695e-06	SLAMF1_F24
889347	cg06684259	-4.12148170816071e-07	SLAMF1_F24
889348	cg04308510	-6.56579361568318e-08	SLAMF1_F24
889349	cg13047462	4.39795146292612e-07	SLAMF1_F24
889350	cg16194319	-6.59218358468153e-07	SLAMF1_F24
889351	cg12662374	-5.26290128961771e-06	SLAMF1_F24
889352	cg03629025	3.99643783839637e-07	SLAMF1_F24
889353	cg22385121	-1.93459390927133e-06	SLAMF1_F24
889354	cg07917269	1.82291359458062e-06	SLAMF1_F24
889355	cg06491244	-1.31125966487942e-06	SLAMF1_F24
889356	cg25198716	-8.13388039895377e-07	SLAMF1_F24
889357	cg04877622	6.67601829598498e-08	SLAMF1_F24
889358	cg19241743	2.08176694302681e-07	SLAMF1_F24
889359	cg14920787	-4.71081725278561e-06	SLAMF1_F24
889360	cg04229322	5.63153711645627e-07	SLAMF1_F24
889361	cg19593949	1.4343411741779e-06	SLAMF1_F24
889362	cg23818937	-3.87935984512939e-06	SLAMF1_F24
889363	cg05991223	5.27373733123755e-06	SLAMF1_F24
889364	cg10963893	-7.35796057744661e-07	SLAMF1_F24
889365	cg05992628	4.73972154803276e-07	SLAMF1_F24
889366	cg26622291	6.6623659887827e-06	SLAMF1_F24
889367	cg18876826	5.77780586296942e-06	SLAMF1_F24
889368	cg23883596	4.94400742827048e-07	SLAMF1_F24
889369	cg03808748	-4.51897507553539e-07	SLAMF1_F24
889370	cg07508260	1.96193102719386e-07	SLAMF1_F24
889371	cg21397403	4.77245872681567e-06	SLAMF1_F24
889372	cg01766873	1.82521478734792e-06	SLAMF1_F24
889373	cg02143496	9.81471706601582e-07	SLAMF1_F24
889374	cg14018617	-2.73427778904229e-06	SLAMF1_F24
889375	cg01947415	-1.11767340026446e-06	SLAMF1_F24
889376	cg10906281	3.67773639343233e-07	SLAMF1_F24
889377	cg07435756	1.32991819321795e-06	SLAMF1_F24
889378	cg17197030	-1.13026412684211e-07	SLAMF1_F24
889379	cg03358588	2.66467552166757e-07	SLAMF1_F24
889380	cg08795597	1.44938349589085e-06	SLAMF1_F24
889381	cg19229402	-6.14484407985149e-07	SLAMF1_F24
889382	cg10863737	-1.09099718334938e-05	SLAMF1_F24
889383	cg26752465	-3.66009125578313e-06	SLAMF1_F24
889384	cg06468862	2.66316201016772e-06	SLAMF1_F24
889385	cg17167468	2.08404959830379e-07	SLAMF1_F24
889386	cg05290447	3.08097348576296e-06	SLAMF1_F24
889387	cg04725524	4.17435418748746e-06	SLAMF1_F24
889388	cg10619398	4.0083252194325e-06	SLAMF1_F24
889389	cg22501850	5.13968657068854e-06	SLAMF1_F24
889390	cg05125815	2.34283805621127e-06	SLAMF1_F24
889391	cg25927838	-5.10345749483304e-06	SLAMF1_F24
889392	cg16469220	-1.1540214579257e-06	SLAMF1_F24
889393	cg05794813	-2.02215312677872e-06	SLAMF1_F24
889394	cg06641755	2.05808917359846e-06	SLAMF1_F24
889395	cg10497653	2.11148041897129e-06	SLAMF1_F24
889396	cg14788726	1.0770982081246e-06	SLAMF1_F24
889397	cg24987170	-4.60106045309991e-07	SLAMF1_F24
889398	cg20752486	-4.47522973719849e-06	SLAMF1_F24
889399	cg19526685	-5.70633116958843e-07	SLAMF1_F24
889400	cg09207762	3.80649965354573e-06	SLAMF1_F24
889401	cg10883468	1.35413927327477e-06	SLAMF1_F24
889402	cg19637104	-2.10045922726295e-06	SLAMF1_F24
889403	cg09092174	2.04714377286373e-07	SLAMF1_F24
889404	cg10831313	1.60063484328488e-06	SLAMF1_F24
889405	cg06617501	8.69804568005688e-06	SLAMF1_F24
889406	cg23169720	-1.28955148753406e-06	SLAMF1_F24
889407	cg25707669	8.02013750200763e-07	SLAMF1_F24
889408	cg09083104	2.50815987968568e-06	SLAMF1_F24
889409	cg26988306	1.60106094247852e-06	SLAMF1_F24
889410	cg00827164	7.38024169156355e-07	SLAMF1_F24
889411	cg04094155	-1.70684907865663e-06	SLAMF1_F24
889412	cg04496485	-4.63813979516391e-07	SLAMF1_F24
889413	cg24814826	5.72392224809983e-07	SLAMF1_F24
889414	cg11271406	-5.74608072026313e-06	SLAMF1_F24
889415	cg06595578	-6.9780484641701e-07	SLAMF1_F24
889416	cg22855237	-3.4211416812693e-06	SLAMF1_F24
889417	cg14530338	-2.19059911545252e-07	SLAMF1_F24
889418	cg03970351	3.75962249578958e-07	SLAMF1_F24
889419	cg12399453	2.46270489026566e-07	SLAMF1_F24
889420	cg14510314	-3.93111028307921e-07	SLAMF1_F24
889421	cg00859544	-4.01437304170047e-08	SLAMF1_F24
889422	cg20429722	6.80230023476009e-06	SLAMF1_F24
889423	cg16030516	6.22097412844324e-07	SLAMF1_F24
889424	cg00021101	-6.47784923813605e-07	SLAMF1_F24
889425	cg14500611	-3.02028213210159e-06	SLAMF1_F24
889426	cg18977907	-8.68080682269282e-07	SLAMF1_F24
889427	cg16304782	1.10120938398564e-07	SLAMF1_F24
889428	cg02474972	2.02095166054104e-06	SLAMF1_F24
889429	cg25003922	1.39670069136738e-06	SLAMF1_F24
889430	cg13728149	-1.33397647066295e-05	SLAMF1_F24
889431	cg08485261	2.54597602246931e-07	SLAMF1_F24
889432	cg24032304	-8.85037331316745e-06	SLAMF1_F24
889433	cg11340993	1.86122279879565e-07	SLAMF1_F24
889434	cg07636362	-6.46963284484072e-07	SLAMF1_F24
889435	cg18750141	1.77124905405433e-06	SLAMF1_F24
889436	cg02424753	4.30872136126413e-08	SLAMF1_F24
889437	cg10502947	-2.18212536582417e-06	SLAMF1_F24
889438	cg04046999	2.54083702920366e-06	SLAMF1_F24
889439	cg10836125	-5.6931596180707e-06	SLAMF1_F24
889440	cg19352832	2.05722196655729e-06	SLAMF1_F24
889441	cg23728261	1.59442267946045e-06	SLAMF1_F24
889442	cg18057710	-3.95112022377741e-07	SLAMF1_F24
889443	cg00348168	-2.9752161632686e-06	SLAMF1_F24
889444	cg09702169	-1.31482247178968e-06	SLAMF1_F24
889445	cg24417391	6.63226605926403e-07	SLAMF1_F24
889446	cg02888441	-2.23249613709396e-06	SLAMF1_F24
889447	cg02588161	-8.50156391336468e-07	SLAMF1_F24
889448	cg26881102	2.41775764226748e-06	SLAMF1_F24
889449	cg08044663	1.08595308316156e-06	SLAMF1_F24
889450	cg25067877	-6.91652611403401e-07	SLAMF1_F24
889451	cg02909793	8.98495129056291e-07	SLAMF1_F24
889452	cg04773827	3.41070621065143e-06	SLAMF1_F24
889453	cg19779236	9.08649740456788e-08	SLAMF1_F24
889454	cg22290566	-2.62405868995323e-06	SLAMF1_F24
889455	cg26564960	3.07181110549816e-06	SLAMF1_F24
889456	cg26077062	-9.56274049395078e-07	SLAMF1_F24
889457	cg17466321	-3.7053897972693e-06	SLAMF1_F24
889458	cg27247563	1.20881892685167e-06	SLAMF1_F24
889459	cg21723005	6.72804170520847e-07	SLAMF1_F24
889460	cg06057600	1.26100568492645e-06	SLAMF1_F24
889461	cg12871285	-1.81594278873087e-06	SLAMF1_F24
889462	cg24331786	-6.4000221628877e-06	SLAMF1_F24
889463	cg05646885	-3.47348823567852e-06	SLAMF1_F24
889464	cg25066938	4.92064070659245e-06	SLAMF1_F24
889465	cg16637254	-4.74077638165283e-08	SLAMF1_F24
889466	cg07537896	-3.76406948994393e-06	SLAMF1_F24
889467	cg08951186	6.3213391459694e-06	SLAMF1_F24
889468	cg14244439	-4.44463465275263e-06	SLAMF1_F24
889469	cg09155940	-3.93685043245896e-06	SLAMF1_F24
889470	cg00211174	-7.77939138974932e-06	SLAMF1_F24
889471	cg21028604	3.09707084649577e-06	SLAMF1_F24
889472	cg22072046	3.20336040679966e-06	SLAMF1_F24
889473	cg16524216	2.94751241544472e-06	SLAMF1_F24
889474	cg15050733	3.17849340777308e-06	SLAMF1_F24
889475	cg17526141	-4.78730845593044e-06	SLAMF1_F24
889476	cg13488883	-4.67488580408628e-07	SLAMF1_F24
889477	cg22336180	-4.82233756199592e-07	SLAMF1_F24
889478	cg24167264	-1.48801085683003e-06	SLAMF1_F24
889479	cg03566388	3.4811066148947e-06	SLAMF1_F24
889480	cg04186401	-3.81441042808539e-06	SLAMF1_F24
889481	cg17868674	2.49943213988032e-06	SLAMF1_F24
889482	cg18929295	-3.56279058965497e-07	SLAMF1_F24
889483	cg24776722	3.5709978463443e-06	SLAMF1_F24
889484	cg25443943	4.22679510303602e-06	SLAMF1_F24
889485	cg00527489	4.4017796219403e-06	SLAMF1_F24
889486	cg05961586	1.08464230841697e-06	SLAMF1_F24
889487	cg09009066	4.79404955697887e-08	SLAMF1_F24
889488	cg12940269	5.29398327393703e-07	SLAMF1_F24
889489	cg13577774	-3.95397341004146e-06	SLAMF1_F24
889490	cg26970113	6.29204712353811e-07	SLAMF1_F24
889491	cg02759482	4.60288112580078e-06	SLAMF1_F24
889492	cg02259914	3.56802832054659e-06	SLAMF1_F24
889493	cg03328673	2.06748023566725e-06	SLAMF1_F24
889494	cg18321976	-6.27308672186556e-07	SLAMF1_F24
889495	cg01193174	3.59596237726833e-06	SLAMF1_F24
889496	cg05522042	2.07148225844655e-06	SLAMF1_F24
889497	cg22822111	4.05766322588991e-06	SLAMF1_F24
889498	cg23450912	2.64580290182501e-06	SLAMF1_F24
889499	cg15505615	6.22983039155255e-06	SLAMF1_F24
889500	cg11553308	-3.65935076043397e-06	SLAMF1_F24
889501	cg18819791	-5.32849928905823e-06	SLAMF1_F24
889502	cg00443111	5.5070232334981e-07	SLAMF1_F24
889503	cg02600226	-1.27018139768285e-06	SLAMF1_F24
889504	cg01387070	6.57086815578088e-07	SLAMF1_F24
889505	cg12635919	1.37941903643518e-06	SLAMF1_F24
889506	cg01023080	-1.65535614492587e-06	SLAMF1_F24
889507	cg09127179	-2.68207551920507e-06	SLAMF1_F24
889508	cg01030981	-1.88335300024224e-06	SLAMF1_F24
889509	cg24123724	3.09674945981569e-06	SLAMF1_F24
889510	cg20593868	5.12254666304173e-07	SLAMF1_F24
889511	cg03281038	-5.43606546939614e-06	SLAMF1_F24
889512	cg03971023	1.08347616919534e-06	SLAMF1_F24
889513	cg11711424	-2.69531097066433e-07	SLAMF1_F24
889514	cg27412523	1.74521327251258e-06	SLAMF1_F24
889515	cg18397790	5.8759743384881e-07	SLAMF1_F24
889516	cg02169688	-1.453366525102e-06	SLAMF1_F24
889517	cg08965655	-1.2690762506329e-06	SLAMF1_F24
889518	cg27133864	-9.92279488489143e-07	SLAMF1_F24
889519	cg05789250	-8.48529083564116e-06	SLAMF1_F24
889520	cg24706793	-1.8906726817699e-06	SLAMF1_F24
889521	cg24191821	5.67159952905538e-07	SLAMF1_F24
889522	cg24495004	-1.86864442690301e-06	SLAMF1_F24
889523	cg04387953	9.03526724159289e-07	SLAMF1_F24
889524	cg23329752	-3.82599654800381e-07	SLAMF1_F24
889525	cg11138317	7.8481994079265e-06	SLAMF1_F24
889526	cg11079441	1.83653227387369e-07	SLAMF1_F24
889527	cg05355684	-1.7169691485948e-06	SLAMF1_F24
889528	cg15556689	2.22379579124627e-07	SLAMF1_F24
889529	cg10549088	-7.66633870741629e-06	SLAMF1_F24
889530	cg16139749	5.80063207885346e-07	SLAMF1_F24
889531	cg09716038	5.49788752008026e-06	SLAMF1_F24
889532	cg03214819	-4.45458593231826e-06	SLAMF1_F24
889533	cg01959980	1.31023400442753e-06	SLAMF1_F24
889534	cg09420267	-7.50408151789284e-06	SLAMF1_F24
889535	cg11928173	7.93452817210315e-07	SLAMF1_F24
889536	cg22728606	4.9851522074195e-06	SLAMF1_F24
889537	cg06060137	9.71478200726452e-07	SLAMF1_F24
889538	cg13445115	-5.82974169109462e-06	SLAMF1_F24
889539	cg27367618	6.02748666984118e-07	SLAMF1_F24
889540	cg08600810	-6.51094625725895e-07	SLAMF1_F24
889541	cg16075600	-2.51803680468081e-06	SLAMF1_F24
889542	cg00180138	-7.89074116879017e-07	SLAMF1_F24
889543	cg13018903	-9.44425549366501e-07	SLAMF1_F24
889544	cg00201457	-6.94797083947708e-06	SLAMF1_F24
889545	cg00355963	7.35625029767722e-07	SLAMF1_F24
889546	cg09670189	-4.21098517795189e-07	SLAMF1_F24
889547	cg05620451	-2.0389194353039e-06	SLAMF1_F24
889548	cg19273262	1.09629217949357e-06	SLAMF1_F24
889549	cg16220923	-1.24814808315236e-06	SLAMF1_F24
889550	cg04681369	5.43457267009494e-06	SLAMF1_F24
889551	cg24504361	-1.47237346443956e-06	SLAMF1_F24
889552	cg03296714	1.35293670379465e-06	SLAMF1_F24
889553	cg11430598	7.59856518247343e-07	SLAMF1_F24
889554	cg07087859	3.38943474339517e-07	SLAMF1_F24
889555	cg16686008	4.87612221589499e-06	SLAMF1_F24
889556	cg25217636	-3.73733412919642e-07	SLAMF1_F24
889557	cg03576411	-1.80559318023634e-06	SLAMF1_F24
889558	cg19614811	2.49678831559346e-06	SLAMF1_F24
889559	cg09271857	2.56945407674653e-06	SLAMF1_F24
889560	cg24130043	-8.04093472270381e-07	SLAMF1_F24
889561	cg26729985	1.63231199348488e-05	SLAMF1_F24
889562	cg18062616	-5.10220545100936e-06	SLAMF1_F24
889563	cg26853486	2.90710589663969e-07	SLAMF1_F24
889564	cg03703525	-5.30256310248004e-07	SLAMF1_F24
889565	cg06297678	5.06693296546678e-06	SLAMF1_F24
889566	cg00434237	7.02841287631509e-07	SLAMF1_F24
889567	cg24691657	7.33606029147557e-07	SLAMF1_F24
889568	cg10763218	2.52078022360463e-07	SLAMF1_F24
889569	cg20392615	-2.09574959879293e-06	SLAMF1_F24
889570	cg20163689	-1.29103648715326e-07	SLAMF1_F24
889571	cg10954056	-5.34072538972672e-07	SLAMF1_F24
889572	cg10104487	-3.90017413234388e-06	SLAMF1_F24
889573	cg07345655	-3.50271481719442e-07	SLAMF1_F24
889574	cg04747784	-6.79317962387153e-06	SLAMF1_F24
889575	cg27305029	8.09382392628528e-06	SLAMF1_F24
889576	cg09255010	-6.47869990386196e-07	SLAMF1_F24
889577	cg24801860	3.9826235776825e-07	SLAMF1_F24
889578	cg09097916	1.5096970090266e-06	SLAMF1_F24
889579	cg00846843	3.22497234977835e-06	SLAMF1_F24
889580	cg03657350	1.14707047827109e-06	SLAMF1_F24
889581	cg20249169	5.74076747745209e-07	SLAMF1_F24
889582	ch.1.4424447F	3.72199847416252e-06	SLAMF1_F24
889583	cg01138795	2.1920403336823e-06	SLAMF1_F24
889584	cg11661479	-6.13323378475532e-07	SLAMF1_F24
889585	cg15701372	-5.58895755679333e-06	SLAMF1_F24
889586	cg01214989	-6.17492244196845e-07	SLAMF1_F24
889587	cg04117433	-5.69797959079102e-06	SLAMF1_F24
889588	cg19718471	-2.65389772638831e-06	SLAMF1_F24
889589	cg26333639	-1.50101472810631e-06	SLAMF1_F24
889590	cg01153077	-8.13716557907242e-07	SLAMF1_F24
889591	cg00658778	-6.41756796002961e-07	SLAMF1_F24
889592	cg21293589	3.2814582506405e-07	SLAMF1_F24
889593	cg05665550	6.72007854649393e-06	SLAMF1_F24
889594	cg01167796	-2.66077303451725e-06	SLAMF1_F24
889595	cg15131665	3.06711208405862e-06	SLAMF1_F24
889596	cg06109496	-3.43518557608086e-06	SLAMF1_F24
889597	cg00843217	-2.13047859977057e-06	SLAMF1_F24
889598	cg23017701	-2.72936574500932e-06	SLAMF1_F24
889599	cg17631429	-4.60546045510977e-06	SLAMF1_F24
889600	cg11140056	7.10082602755828e-06	SLAMF1_F24
889601	cg01101058	-1.87784574189642e-06	SLAMF1_F24
889602	cg26041840	-4.26426863104714e-07	SLAMF1_F24
889603	cg09665331	1.12333255433059e-05	SLAMF1_F24
889604	cg01347312	-1.31344555594638e-06	SLAMF1_F24
889605	cg15005370	-1.17795634241612e-06	SLAMF1_F24
889606	cg23818870	-1.18612956675062e-06	SLAMF1_F24
889607	cg20924786	1.16394725969558e-05	SLAMF1_F24
889608	cg16756389	-6.01231191885143e-06	SLAMF1_F24
889609	cg25352502	-9.01779647422547e-07	SLAMF1_F24
889610	cg01823708	-3.26149528172685e-07	SLAMF1_F24
889611	cg00453602	-1.73101062705608e-07	SLAMF1_F24
889612	cg10293824	-5.12010090376815e-06	SLAMF1_F24
889613	cg16991589	4.9767181316773e-06	SLAMF1_F24
889614	cg08062053	8.25597833695896e-07	SLAMF1_F24
889615	cg17667591	-2.20355990021667e-05	SLAMF1_F24
889616	cg17476247	-3.16051764431072e-06	SLAMF1_F24
889617	cg27312530	-1.02515320807412e-06	SLAMF1_F24
889618	cg21111812	-4.25081681526993e-06	SLAMF1_F24
889619	cg00045163	2.30639410349266e-06	SLAMF1_F24
889620	cg16230121	1.38689798708836e-06	SLAMF1_F24
889621	cg06285391	-2.81974038556963e-06	SLAMF1_F24
889622	cg18745629	1.87618990391744e-06	SLAMF1_F24
889623	cg05156937	-2.62773231265845e-06	SLAMF1_F24
889624	cg03480722	6.9132864180984e-06	SLAMF1_F24
889625	cg08551047	-1.27063460180549e-06	SLAMF1_F24
889626	cg05072008	-3.18090880160442e-07	SLAMF1_F24
889627	cg11469319	3.74784862909682e-08	SLAMF1_F24
889628	cg19665696	-6.03401502646977e-06	SLAMF1_F24
889629	cg08419670	-1.00925809474989e-06	SLAMF1_F24
889630	cg19267457	4.14826382938649e-06	SLAMF1_F24
889631	cg06493952	2.13441150679531e-06	SLAMF1_F24
889632	cg00760014	8.23381788524401e-07	SLAMF1_F24
889633	cg27639501	2.79428755434474e-06	SLAMF1_F24
889634	cg15983071	-8.64397792983023e-06	SLAMF1_F24
889635	cg07101781	5.95771382872658e-06	SLAMF1_F24
889636	cg23134075	2.7877335848292e-06	SLAMF1_F24
889637	cg19851999	-1.67195155005192e-06	SLAMF1_F24
889638	cg02224138	-3.07059105421472e-06	SLAMF1_F24
889639	cg06591620	-4.53926000536459e-07	SLAMF1_F24
889640	cg19134399	3.26920526771732e-06	SLAMF1_F24
889641	cg14800712	-6.23788648325032e-06	SLAMF1_F24
889642	cg10473351	1.23747343099426e-06	SLAMF1_F24
889643	cg08416313	3.91936402063702e-06	SLAMF1_F24
889644	cg01860085	-1.19731745037791e-06	SLAMF1_F24
889645	cg06463727	-4.24158972868769e-06	SLAMF1_F24
889646	cg10891352	1.93766240786016e-06	SLAMF1_F24
889647	cg22102436	4.45139088248166e-06	SLAMF1_F24
889648	cg24749470	6.07107860511624e-07	SLAMF1_F24
889649	cg03388769	3.73634690412251e-06	SLAMF1_F24
889650	cg03488900	3.43907984557894e-06	SLAMF1_F24
889651	cg03235788	6.45881870504888e-07	SLAMF1_F24
889652	cg02363500	3.68370759282538e-06	SLAMF1_F24
889653	cg26450043	-3.37006993469023e-06	SLAMF1_F24
889654	cg00181753	-3.26857150438777e-06	SLAMF1_F24
889655	cg26698987	1.49871039705859e-06	SLAMF1_F24
889656	cg05874985	-5.07109472486604e-06	SLAMF1_F24
889657	cg04554253	6.92567115973668e-06	SLAMF1_F24
889658	cg13127973	8.38770661835288e-07	SLAMF1_F24
889659	cg14249078	-4.97632550620594e-08	SLAMF1_F24
889660	cg09022609	-5.66497588015107e-06	SLAMF1_F24
889661	cg27537795	-3.38738428640275e-06	SLAMF1_F24
889662	cg04057214	-3.26917675151665e-06	SLAMF1_F24
889663	cg11123644	-3.42689787308771e-06	SLAMF1_F24
889664	cg08106503	-1.79912105866174e-07	SLAMF1_F24
889665	cg13543667	1.23056982829691e-06	SLAMF1_F24
889666	cg16421653	2.25089772516819e-06	SLAMF1_F24
889667	cg23990781	2.17616576095084e-06	SLAMF1_F24
889668	cg19324996	2.78084302410746e-06	SLAMF1_F24
889669	cg25509106	4.73676838524203e-06	SLAMF1_F24
889670	cg14845091	-5.12938210128466e-06	SLAMF1_F24
889671	cg15309879	-1.82413979009261e-07	SLAMF1_F24
889672	cg08797483	-6.6570267335272e-07	SLAMF1_F24
889673	cg07149639	-2.1363497459472e-06	SLAMF1_F24
889674	cg01154849	-3.60397535017593e-07	SLAMF1_F24
889675	cg17298516	-4.61086056177254e-08	SLAMF1_F24
889676	cg06987680	-1.84011640245744e-06	SLAMF1_F24
889677	cg06502391	-8.60148952545774e-06	SLAMF1_F24
889678	cg05498649	-1.29931679888253e-06	SLAMF1_F24
889679	cg16528596	1.47346161988339e-06	SLAMF1_F24
889680	cg21788197	-4.59194361749217e-06	SLAMF1_F24
889681	cg10364527	1.28445811191698e-06	SLAMF1_F24
889682	cg17793549	1.55009691083051e-06	SLAMF1_F24
889683	cg08728004	1.35279261406966e-05	SLAMF1_F24
889684	cg22149683	-4.73725489929099e-07	SLAMF1_F24
889685	cg14764876	-9.52517436685283e-07	SLAMF1_F24
889686	cg09669885	3.41924031083962e-07	SLAMF1_F24
889687	cg19204021	-2.72253042062175e-06	SLAMF1_F24
889688	cg27542525	-1.08444495640738e-07	SLAMF1_F24
889689	cg08185481	-1.77777070528265e-06	SLAMF1_F24
889690	cg10292938	-2.46227624248648e-07	SLAMF1_F24
889691	cg12580122	-8.814231732879e-06	SLAMF1_F24
889692	cg07986163	-9.59087550353528e-06	SLAMF1_F24
889693	cg21373189	-8.47541272640818e-07	SLAMF1_F24
889694	cg08044253	-2.5143954310158e-06	SLAMF1_F24
889695	cg15576292	2.98746968735917e-06	SLAMF1_F24
889696	cg18478911	4.52583101103703e-06	SLAMF1_F24
889697	cg22012783	1.60421235033109e-06	SLAMF1_F24
889698	cg00757902	3.07190855480264e-06	SLAMF1_F24
889699	cg18388084	-2.90218471803795e-06	SLAMF1_F24
889700	cg23619332	3.41455590406324e-07	SLAMF1_F24
889701	cg11398996	1.52652386021423e-07	SLAMF1_F24
889702	cg26546703	-1.84709831576893e-06	SLAMF1_F24
889703	cg19402876	-1.1740388131296e-06	SLAMF1_F24
889704	cg23581541	1.65639645737894e-06	SLAMF1_F24
889705	cg12112853	-2.18943640084663e-07	SLAMF1_F24
889706	cg02083839	-2.24906208402623e-07	SLAMF1_F24
889707	cg18303722	5.68978160782605e-06	SLAMF1_F24
889708	cg12562418	9.49826813912137e-07	SLAMF1_F24
889709	cg07985885	-5.68480584939608e-06	SLAMF1_F24
889710	cg21991830	-4.40829218043026e-07	SLAMF1_F24
889711	cg14506696	-5.04125743973289e-07	SLAMF1_F24
889712	cg16614114	5.9720232571946e-07	SLAMF1_F24
889713	cg26916708	-4.28513648749938e-07	SLAMF1_F24
889714	cg15597227	-2.74507101916799e-07	SLAMF1_F24
889715	cg17260771	-1.35673362057512e-06	SLAMF1_F24
889716	cg09341769	6.21534785880511e-09	SLAMF1_F24
889717	cg20246660	1.928960684907e-07	SLAMF1_F24
889718	cg26257145	-4.33169575714217e-07	SLAMF1_F24
889719	cg23915659	1.00384382660358e-06	SLAMF1_F24
889720	cg04543742	-2.76564027325158e-07	SLAMF1_F24
889721	cg02961027	-3.39290143847937e-07	SLAMF1_F24
889722	cg22471557	1.30778092013141e-07	SLAMF1_F24
889723	cg26506316	5.57903220387347e-07	SLAMF1_F24
889724	cg19510565	-4.34977512431519e-07	SLAMF1_F24
889725	cg23869204	1.55880810585863e-07	SLAMF1_F24
889726	cg01361263	-1.46346744996876e-06	SLAMF1_F24
889727	cg05784402	-4.5323565539518e-07	SLAMF1_F24
889728	cg06015329	-4.14915704906445e-07	SLAMF1_F24
889729	cg20598286	-7.54991642009523e-07	SLAMF1_F24
889730	cg26362197	1.38756013095191e-06	SLAMF1_F24
889731	cg06860998	2.83503808446751e-06	SLAMF1_F24
889732	cg01002330	-1.13887765087528e-07	SLAMF1_F24
889733	cg11222325	2.54751257248926e-06	SLAMF1_F24
889734	cg11203361	-2.62788877590655e-06	SLAMF1_F24
889735	cg26187005	-3.11936028012329e-07	SLAMF1_F24
889736	cg04060435	-3.0489639353296e-06	SLAMF1_F24
889737	cg22194495	-2.23092519332917e-06	SLAMF1_F24
889738	cg14109844	-4.33588837543934e-07	SLAMF1_F24
889739	cg16756764	-2.40375694248353e-06	SLAMF1_F24
889740	cg20185945	6.6573688700478e-06	SLAMF1_F24
889741	cg10656204	4.34861170865147e-06	SLAMF1_F24
889742	cg27242143	-7.54871679488805e-07	SLAMF1_F24
889743	cg04811656	-3.09022224747037e-06	SLAMF1_F24
889744	cg04365696	-1.87577936200888e-06	SLAMF1_F24
889745	cg24619477	-1.21293024917123e-07	SLAMF1_F24
889746	cg00607050	1.55938996717667e-06	SLAMF1_F24
889747	cg25491558	3.85168992689316e-06	SLAMF1_F24
889748	cg24118702	-1.83636615088664e-06	SLAMF1_F24
889749	cg27172916	-1.7163345048258e-06	SLAMF1_F24
889750	cg26211427	-2.15975244285885e-06	SLAMF1_F24
889751	cg23130385	1.0485168430337e-06	SLAMF1_F24
889752	cg08392591	2.35552026879167e-07	SLAMF1_F24
889753	cg18171212	-5.4144805977695e-07	SLAMF1_F24
889754	cg10546219	-9.64466741591054e-07	SLAMF1_F24
889755	cg08301115	6.11884967873762e-08	SLAMF1_F24
889756	cg23788169	-1.83658625608879e-06	SLAMF1_F24
889757	cg22662199	5.50685876512645e-06	SLAMF1_F24
889758	cg14391737	3.84460972366945e-06	SLAMF1_F24
889759	cg08383029	7.40290085216095e-06	SLAMF1_F24
889760	cg03280966	-4.81454679867229e-07	SLAMF1_F24
889761	cg00733749	-1.22142277608685e-08	SLAMF1_F24
889762	cg02960959	-8.29204408942782e-07	SLAMF1_F24
889763	cg20323915	3.07905716982102e-06	SLAMF1_F24
889764	cg02027518	-3.08244155519268e-06	SLAMF1_F24
889765	cg06049549	8.00651574313173e-07	SLAMF1_F24
889766	cg01955533	4.77860000973044e-06	SLAMF1_F24
889767	cg21472377	4.16523158980216e-06	SLAMF1_F24
889768	cg01603763	-2.37198489213129e-06	SLAMF1_F24
889769	ch.4.11576235F	1.61113368034893e-07	SLAMF1_F24
889770	cg16681597	-2.10925497644159e-06	SLAMF1_F24
889771	cg12603480	8.40387122497122e-07	SLAMF1_F24
889772	cg18377014	2.71354022719791e-06	SLAMF1_F24
889773	cg04305672	1.28438434732958e-06	SLAMF1_F24
889774	cg04439663	-3.10343728897103e-06	SLAMF1_F24
889775	cg03948902	-9.56569839807267e-08	SLAMF1_F24
889776	cg24752199	1.18142183198065e-06	SLAMF1_F24
889777	cg12895977	1.51900465147501e-07	SLAMF1_F24
889778	cg13792713	3.10732332594799e-06	SLAMF1_F24
889779	cg17835614	-3.39346732717887e-06	SLAMF1_F24
889780	cg17669276	2.4736990753068e-06	SLAMF1_F24
889781	cg11958476	2.1771862549716e-06	SLAMF1_F24
889782	cg09587697	1.10093702885112e-07	SLAMF1_F24
889783	cg08045489	-2.60511973935331e-06	SLAMF1_F24
889784	cg09614350	5.33421035190787e-07	SLAMF1_F24
889785	cg25639595	-1.79963001473068e-06	SLAMF1_F24
889786	cg19683821	-5.20603647916807e-07	SLAMF1_F24
889787	cg17361881	-1.73895698672988e-06	SLAMF1_F24
889788	cg19393153	-5.15765010312161e-06	SLAMF1_F24
889789	cg26588045	-4.31484886059127e-06	SLAMF1_F24
889790	cg17318990	1.10496577649874e-06	SLAMF1_F24
889791	cg06071730	2.04217810354018e-08	SLAMF1_F24
889792	cg23448486	2.67545134403639e-07	SLAMF1_F24
889793	cg02952394	-4.62375802289872e-06	SLAMF1_F24
889794	cg01229061	-6.7470259915117e-06	SLAMF1_F24
889795	cg09169741	-1.78295670973414e-06	SLAMF1_F24
889796	cg24853978	1.58039932504438e-06	SLAMF1_F24
889797	cg00547342	-1.56823604582853e-06	SLAMF1_F24
889798	cg24298440	4.43480850460911e-07	SLAMF1_F24
889799	cg24307703	4.30799133070673e-07	SLAMF1_F24
889800	cg13116906	-8.80302526259346e-06	SLAMF1_F24
889801	cg13991631	3.89900909573567e-06	SLAMF1_F24
889802	cg00710955	1.69371292652343e-06	SLAMF1_F24
889803	cg03979079	-2.07922330424933e-06	SLAMF1_F24
889804	cg22989209	1.99165693928402e-06	SLAMF1_F24
889805	cg24985715	-1.20288693336174e-06	SLAMF1_F24
889806	cg11605100	1.88197657763964e-06	SLAMF1_F24
889807	cg20435368	5.67473982615124e-07	SLAMF1_F24
889808	cg18941987	1.24372375435064e-06	SLAMF1_F24
889809	cg21206734	1.27778635179782e-06	SLAMF1_F24
889810	cg10605404	2.41853196997416e-06	SLAMF1_F24
889811	cg01298758	-2.451382705584e-06	SLAMF1_F24
889812	cg25019025	-4.04084677505789e-06	SLAMF1_F24
889813	cg19740341	-3.63582842333237e-06	SLAMF1_F24
889814	cg04123836	2.521308463192e-07	SLAMF1_F24
889815	cg09046440	4.64565347653763e-06	SLAMF1_F24
889816	cg06569954	-2.28122575776881e-06	SLAMF1_F24
889817	cg06425162	1.50150672028782e-06	SLAMF1_F24
889818	cg16514063	4.84482335492713e-06	SLAMF1_F24
889819	cg24999013	1.55868326101003e-06	SLAMF1_F24
889820	cg12507643	1.17357525406689e-06	SLAMF1_F24
889821	cg08118273	-1.8663085579496e-07	SLAMF1_F24
889822	cg06398741	1.33858183667168e-06	SLAMF1_F24
889823	cg05295217	3.89155914271683e-06	SLAMF1_F24
889824	cg02244374	-6.86687095605912e-06	SLAMF1_F24
889825	cg10208083	2.79873945218822e-06	SLAMF1_F24
889826	cg08134805	8.28651845899938e-07	SLAMF1_F24
889827	cg04180086	5.27414528682594e-06	SLAMF1_F24
889828	cg27330830	-1.7326699652003e-06	SLAMF1_F24
889829	cg27561567	-1.32817317690268e-06	SLAMF1_F24
889830	cg24835238	2.45454267753482e-06	SLAMF1_F24
889831	cg12138150	2.6080673977859e-06	SLAMF1_F24
889832	cg21211478	-2.154512221195e-06	SLAMF1_F24
889833	cg14573161	1.68282225493477e-06	SLAMF1_F24
889834	cg21525901	6.80042381359231e-07	SLAMF1_F24
889835	cg11690789	2.39661207112096e-06	SLAMF1_F24
889836	cg03442795	-3.730920913061e-06	SLAMF1_F24
889837	cg07935482	-4.13171818637459e-06	SLAMF1_F24
889838	cg23912522	2.91380618703703e-06	SLAMF1_F24
889839	cg00135433	-2.95865006168356e-06	SLAMF1_F24
889840	cg12326152	-2.709154631326e-06	SLAMF1_F24
889841	cg25846650	-2.4248208201348e-06	SLAMF1_F24
889842	cg23989297	3.03907226401532e-07	SLAMF1_F24
889843	cg11338196	-1.99729181529882e-06	SLAMF1_F24
889844	cg05475156	-1.4989458766414e-07	SLAMF1_F24
889845	cg09439973	-3.19622102859672e-07	SLAMF1_F24
889846	cg21803088	-5.41133738149844e-06	SLAMF1_F24
889847	cg12291294	4.27851335628832e-06	SLAMF1_F24
889848	cg06049868	3.96768109468572e-06	SLAMF1_F24
889849	cg10936163	5.70653131176804e-06	SLAMF1_F24
889850	cg14077144	2.06595919685416e-06	SLAMF1_F24
889851	cg15509953	8.86284165113511e-06	SLAMF1_F24
889852	cg09981526	8.81045086250578e-07	SLAMF1_F24
889853	cg02737379	2.73734856651935e-06	SLAMF1_F24
889854	cg03909202	-1.12759953756068e-06	SLAMF1_F24
889855	cg11908002	-7.77271840743535e-07	SLAMF1_F24
889856	cg22599563	-6.64407318778531e-07	SLAMF1_F24
889857	cg12053442	-1.29082476567419e-06	SLAMF1_F24
889858	cg23956238	8.74769312134028e-07	SLAMF1_F24
889859	cg12855522	-3.4678792138394e-07	SLAMF1_F24
889860	cg19406914	-2.94576548667731e-06	SLAMF1_F24
889861	cg12747516	-8.08842500670836e-07	SLAMF1_F24
889862	cg22210905	-4.49805740688339e-06	SLAMF1_F24
889863	cg12004295	1.80922149457472e-06	SLAMF1_F24
889864	cg15698173	-1.4246566954299e-06	SLAMF1_F24
889865	cg12656478	-4.37486523795165e-06	SLAMF1_F24
889866	cg17122629	1.79651399187283e-06	SLAMF1_F24
889867	cg23698271	9.59266869118354e-06	SLAMF1_F24
889868	cg07534467	-7.80697823242578e-08	SLAMF1_F24
889869	cg02654380	-1.61605412499341e-06	SLAMF1_F24
889870	cg06653431	-9.72168901349292e-07	SLAMF1_F24
889871	cg27178940	2.63817956690989e-06	SLAMF1_F24
889872	cg08334010	7.8282621587826e-07	SLAMF1_F24
889873	cg09245128	-7.99519031454732e-07	SLAMF1_F24
889874	cg25342572	-6.567401802049e-07	SLAMF1_F24
889875	cg08576959	1.65084083089982e-06	SLAMF1_F24
889876	cg09396290	3.30084680605368e-06	SLAMF1_F24
889877	cg14565137	1.34592045089598e-06	SLAMF1_F24
889878	cg01033844	5.00478445036062e-07	SLAMF1_F24
889879	cg04547291	7.55200122766219e-07	SLAMF1_F24
889880	cg08761611	-3.44886233076933e-06	SLAMF1_F24
889881	cg26163057	1.65295776279245e-06	SLAMF1_F24
889882	cg15181363	-1.62703213806513e-06	SLAMF1_F24
889883	cg01568228	-1.16521417320257e-06	SLAMF1_F24
889884	cg18331554	-6.36687666271221e-06	SLAMF1_F24
889885	cg12230005	1.16642920589547e-06	SLAMF1_F24
889886	cg18507032	-3.11064437453295e-06	SLAMF1_F24
889887	cg08062713	1.77102374837529e-06	SLAMF1_F24
889888	cg04916732	5.16990406544813e-06	SLAMF1_F24
889889	cg00544748	-2.51138330938946e-06	SLAMF1_F24
889890	cg22875875	-4.10953666983211e-06	SLAMF1_F24
889891	cg01126411	6.80388228851608e-07	SLAMF1_F24
889892	ch.4.183293081R	9.43378989113879e-08	SLAMF1_F24
889893	cg04529137	8.40603647301524e-07	SLAMF1_F24
889894	cg08425114	-6.41521724485205e-06	SLAMF1_F24
889895	cg22437284	3.3427697302773e-06	SLAMF1_F24
889896	cg05693313	1.16852565881907e-06	SLAMF1_F24
889897	cg06793497	3.5392348046196e-06	SLAMF1_F24
889898	cg18577882	1.63688839855593e-06	SLAMF1_F24
889899	cg01756288	9.2345748499183e-07	SLAMF1_F24
889900	cg04259560	3.30537714077519e-06	SLAMF1_F24
889901	cg12559925	1.15624645279643e-06	SLAMF1_F24
889902	cg18961240	-1.8994179307038e-06	SLAMF1_F24
889903	cg07566276	9.30301352257267e-07	SLAMF1_F24
889904	cg14673932	-7.39774404822167e-08	SLAMF1_F24
889905	cg00613587	-1.42861573278358e-06	SLAMF1_F24
889906	cg08971664	-5.24950567539934e-07	SLAMF1_F24
889907	cg00660989	-4.86916032403681e-06	SLAMF1_F24
889908	cg12446953	-6.41003052290224e-07	SLAMF1_F24
889909	cg25421855	4.29193003309526e-07	SLAMF1_F24
889910	cg19677889	-4.49578193642973e-06	SLAMF1_F24
889911	cg13207794	-9.63935081251633e-07	SLAMF1_F24
889912	cg23299183	2.30705248598018e-06	SLAMF1_F24
889913	cg10460454	-3.37135855214015e-06	SLAMF1_F24
889914	cg15251374	-4.14457511123059e-07	SLAMF1_F24
889915	cg12435758	1.42143703286671e-07	SLAMF1_F24
889916	cg05816188	1.14040901515498e-05	SLAMF1_F24
889917	cg17586256	1.10178344085053e-06	SLAMF1_F24
889918	cg17036780	3.66461400649761e-06	SLAMF1_F24
889919	cg19832347	-3.43411893404803e-06	SLAMF1_F24
889920	cg14253875	2.03822569361924e-06	SLAMF1_F24
889921	cg18959988	4.46397727901647e-06	SLAMF1_F24
889922	cg01431873	4.11211369901848e-06	SLAMF1_F24
889923	cg14405753	4.4609495437571e-08	SLAMF1_F24
889924	cg00678761	-6.8459832819565e-07	SLAMF1_F24
889925	cg18543074	-2.44417517964937e-06	SLAMF1_F24
889926	cg05936337	3.53807016381194e-07	SLAMF1_F24
889927	cg14766524	-1.21103279155391e-06	SLAMF1_F24
889928	cg00583001	3.45556984995485e-06	SLAMF1_F24
889929	cg21813546	7.35879943184562e-07	SLAMF1_F24
889930	cg18096372	2.43628869355322e-07	SLAMF1_F24
889931	ch.20.115261R	4.91644074342262e-07	SLAMF1_F24
889932	cg27287823	3.69239465138755e-07	SLAMF1_F24
889933	cg26076806	3.02550572330473e-06	SLAMF1_F24
889934	cg19833985	1.18756287657506e-06	SLAMF1_F24
889935	cg14320850	3.60096131451656e-06	SLAMF1_F24
889936	cg24267597	-5.04507112366295e-07	SLAMF1_F24
889937	cg22905945	9.39430534460355e-07	SLAMF1_F24
889938	cg11758853	-1.74154512870678e-06	SLAMF1_F24
889939	cg04931083	-1.50248409308958e-07	SLAMF1_F24
889940	cg15122097	-7.12333923303516e-06	SLAMF1_F24
889941	cg09080746	-1.2793785257919e-07	SLAMF1_F24
889942	cg18717843	2.84301974642681e-06	SLAMF1_F24
889943	cg13409439	2.94132220802752e-06	SLAMF1_F24
889944	cg23675896	1.09962558278806e-07	SLAMF1_F24
889945	cg01586351	-1.59739514190151e-07	SLAMF1_F24
889946	cg18367467	-8.01002722392705e-07	SLAMF1_F24
889947	cg04718102	7.68758789478041e-06	SLAMF1_F24
889948	cg13555116	1.03095774157737e-06	SLAMF1_F24
889949	cg00412252	5.36418185115214e-06	SLAMF1_F24
889950	cg12582965	-1.02735994749295e-06	SLAMF1_F24
889951	cg07251589	-9.23430516482148e-07	SLAMF1_F24
889952	cg23409004	3.75215748532842e-06	SLAMF1_F24
889953	cg04497905	1.59115289075539e-06	SLAMF1_F24
889954	cg24245830	-8.43226037413231e-07	SLAMF1_F24
889955	cg16699546	2.18836012494283e-08	SLAMF1_F24
889956	cg24962528	-1.03817330181429e-06	SLAMF1_F24
889957	cg21991209	3.41233734101533e-06	SLAMF1_F24
889958	cg26559216	3.02392614592599e-06	SLAMF1_F24
889959	cg02428424	-1.70515107625081e-07	SLAMF1_F24
889960	cg13802942	1.02654993574639e-06	SLAMF1_F24
889961	cg22028539	2.24485461448187e-06	SLAMF1_F24
889962	cg26535797	2.29417544244784e-06	SLAMF1_F24
889963	cg15185106	-1.35913732443648e-06	SLAMF1_F24
889964	cg04148873	-5.86243544516544e-07	SLAMF1_F24
889965	cg09547053	-2.80359441238146e-06	SLAMF1_F24
889966	cg06134692	2.23204601326838e-06	SLAMF1_F24
889967	cg00268965	2.96342718939497e-06	SLAMF1_F24
889968	cg04412715	7.19564924351006e-07	SLAMF1_F24
889969	cg06150740	-7.22080399842132e-07	SLAMF1_F24
889970	cg06442087	3.11764811279022e-06	SLAMF1_F24
889971	cg06584279	-1.85341240527678e-06	SLAMF1_F24
889972	cg23498888	-9.91485247692605e-09	SLAMF1_F24
889973	cg05779950	5.32762312281905e-06	SLAMF1_F24
889974	cg16496817	3.87888371846942e-06	SLAMF1_F24
889975	cg20223399	1.82372022762661e-06	SLAMF1_F24
889976	cg16008223	-4.04954577463616e-06	SLAMF1_F24
889977	cg06081849	2.32723488859948e-06	SLAMF1_F24
889978	cg18879067	-1.39916194921994e-06	SLAMF1_F24
889979	cg21843347	-4.6935077265974e-06	SLAMF1_F24
889980	cg05691004	5.71728245862806e-06	SLAMF1_F24
889981	cg05680452	2.27644839129595e-06	SLAMF1_F24
889982	cg00253313	5.88633632352482e-06	SLAMF1_F24
889983	cg23687964	-3.255368318836e-06	SLAMF1_F24
889984	cg14088119	1.00795576512772e-06	SLAMF1_F24
889985	cg26346730	-5.28605761985357e-06	SLAMF1_F24
889986	cg20938085	2.10852988584455e-06	SLAMF1_F24
889987	cg08240832	4.56689729441093e-06	SLAMF1_F24
889988	cg14306058	-9.00698031462157e-06	SLAMF1_F24
889989	cg08373622	-4.37506464726848e-06	SLAMF1_F24
889990	cg16778413	-5.57763706515688e-07	SLAMF1_F24
889991	cg02001222	-4.25676821010235e-06	SLAMF1_F24
889992	cg02418175	6.03892888739378e-06	SLAMF1_F24
889993	cg11449341	-1.72535135017957e-07	SLAMF1_F24
889994	cg10379346	-8.78043937192381e-06	SLAMF1_F24
889995	cg03693392	4.87511978558608e-06	SLAMF1_F24
889996	cg08481520	6.0144641447935e-07	SLAMF1_F24
889997	cg02493986	4.11392136519935e-06	SLAMF1_F24
889998	cg16383573	-2.7800537972256e-06	SLAMF1_F24
889999	cg19156963	1.53722575045704e-06	SLAMF1_F24
890000	cg00923632	-2.80913012668124e-07	SLAMF1_F24
890001	cg19699390	-3.65823884213186e-07	SLAMF1_F24
890002	cg24937644	6.45239116705774e-07	SLAMF1_F24
890003	cg14034067	-4.40712393218018e-06	SLAMF1_F24
890004	cg15597855	-1.62961060714552e-06	SLAMF1_F24
890005	cg26516498	-2.90936338742421e-06	SLAMF1_F24
890006	cg22194188	5.39996185113082e-06	SLAMF1_F24
890007	cg13198793	-4.67341360324645e-07	SLAMF1_F24
890008	cg15680620	5.64991347944853e-06	SLAMF1_F24
890009	cg12835270	-3.04967901722264e-06	SLAMF1_F24
890010	cg09931157	-4.81188188378111e-07	SLAMF1_F24
890011	cg20924425	1.54443813937481e-06	SLAMF1_F24
890012	cg20193999	-4.65190511563456e-06	SLAMF1_F24
890013	cg04438133	-2.10225441405476e-06	SLAMF1_F24
890014	cg01618102	-1.62485038808455e-06	SLAMF1_F24
890015	cg08135360	4.14274201098435e-10	SLAMF1_F24
890016	cg24343287	2.84923544305007e-06	SLAMF1_F24
890017	cg13939901	-1.99313333614805e-06	SLAMF1_F24
890018	cg09997824	1.38299337067921e-06	SLAMF1_F24
890019	cg23131680	6.61107882967713e-06	SLAMF1_F24
890020	cg13789775	3.62090831721612e-07	SLAMF1_F24
890021	cg04996277	-1.72859197748393e-06	SLAMF1_F24
890022	cg13537416	1.64294578267701e-06	SLAMF1_F24
890023	cg04996390	5.36875573750219e-06	SLAMF1_F24
890024	cg21595814	7.99474543710252e-07	SLAMF1_F24
890025	cg24868991	1.07178724084274e-06	SLAMF1_F24
890026	cg20087134	-9.8242335751273e-07	SLAMF1_F24
890027	cg11129291	-7.31840190978921e-07	SLAMF1_F24
890028	cg23324463	6.93908444536317e-06	SLAMF1_F24
890029	cg17332592	2.21920964263404e-06	SLAMF1_F24
890030	cg04166638	4.05618711221923e-06	SLAMF1_F24
890031	cg20525221	5.55782328932232e-06	SLAMF1_F24
890032	cg04084675	-2.59750785575872e-06	SLAMF1_F24
890033	cg07221250	-4.05562294812822e-07	SLAMF1_F24
890034	cg07854959	2.61360891083954e-06	SLAMF1_F24
890035	cg20186091	7.10489371770769e-07	SLAMF1_F24
890036	cg01066954	-5.92663991044023e-06	SLAMF1_F24
890037	cg01977209	1.05986203456376e-06	SLAMF1_F24
890038	cg13688257	5.78284958319803e-06	SLAMF1_F24
890039	cg22179430	-9.7953459643095e-07	SLAMF1_F24
890040	cg02271380	2.86967836914699e-06	SLAMF1_F24
890041	cg01751605	2.11111363467417e-07	SLAMF1_F24
890042	cg04776718	3.45386679548114e-06	SLAMF1_F24
890043	cg25882345	3.01179854645724e-06	SLAMF1_F24
890044	cg00057521	-3.87197074720903e-06	SLAMF1_F24
890045	cg01465778	-9.37183338894437e-07	SLAMF1_F24
890046	cg15042942	-1.25855071730723e-06	SLAMF1_F24
890047	cg06673956	-1.21373246602986e-06	SLAMF1_F24
890048	cg05751189	5.95630005985717e-07	SLAMF1_F24
890049	cg06152215	6.1473341164502e-06	SLAMF1_F24
890050	cg01090037	-3.96840848324043e-07	SLAMF1_F24
890051	cg00172225	2.87955211625186e-06	SLAMF1_F24
890052	cg07809166	5.17492902624174e-07	SLAMF1_F24
890053	cg16020853	4.17889265288189e-07	SLAMF1_F24
890054	cg19323200	-8.05507643121808e-07	SLAMF1_F24
890055	cg18514850	-3.48052867546962e-06	SLAMF1_F24
890056	cg02918648	8.71787310903485e-07	SLAMF1_F24
890057	cg17757000	-8.33698086372831e-07	SLAMF1_F24
890058	cg25023902	-4.27013281380135e-06	SLAMF1_F24
890059	cg16904509	-3.14049116016182e-07	SLAMF1_F24
890060	cg00984525	1.22925327453057e-06	SLAMF1_F24
890061	cg24453353	-3.10711608147458e-07	SLAMF1_F24
890062	cg16570202	-9.279581653013e-07	SLAMF1_F24
890063	cg02255004	2.48040136374976e-06	SLAMF1_F24
890064	cg17026141	7.53167779521681e-07	SLAMF1_F24
890065	cg09127493	1.01808675287538e-06	SLAMF1_F24
890066	cg00919715	1.0279306951155e-07	SLAMF1_F24
890067	cg11495062	-8.78223837082988e-07	SLAMF1_F24
890068	cg06664693	-1.45928730500362e-05	SLAMF1_F24
890069	cg01079708	-2.24590287524629e-06	SLAMF1_F24
890070	cg07231582	-3.08110458983565e-07	SLAMF1_F24
890071	cg19356232	-9.83937492629939e-06	SLAMF1_F24
890072	cg19718759	-2.82673550327764e-06	SLAMF1_F24
890073	cg00862398	-1.25926982950364e-05	SLAMF1_F24
890074	cg13413084	-1.32495028536747e-06	SLAMF1_F24
890075	cg04974940	5.72513228882612e-06	SLAMF1_F24
890076	cg03286662	5.8474700682142e-06	SLAMF1_F24
890077	cg17869514	-1.98284918427769e-06	SLAMF1_F24
890078	cg25536354	-1.7246626490144e-06	SLAMF1_F24
890079	cg25488067	1.84756207714541e-06	SLAMF1_F24
890080	cg20941528	-6.82179381982303e-06	SLAMF1_F24
890081	cg22174405	-3.55886337819183e-08	SLAMF1_F24
890082	cg27430342	-4.87452952329882e-07	SLAMF1_F24
890083	cg21603716	3.61768951289746e-06	SLAMF1_F24
890084	cg13920312	1.33943220284016e-06	SLAMF1_F24
890085	cg21865765	-3.06251847857194e-06	SLAMF1_F24
890086	cg12085314	-2.99153608507657e-07	SLAMF1_F24
890087	cg15395842	1.75693806731198e-07	SLAMF1_F24
890088	cg08992356	-3.7830233347232e-06	SLAMF1_F24
890089	cg15059622	2.31550201929767e-06	SLAMF1_F24
890090	cg13091627	-1.65407341879862e-06	SLAMF1_F24
890091	cg26794160	3.76370485450087e-06	SLAMF1_F24
890092	cg22350636	2.49925671542962e-06	SLAMF1_F24
890093	cg06174330	-1.75508256982677e-06	SLAMF1_F24
890094	cg25602992	-4.06880750635675e-06	SLAMF1_F24
890095	cg01144137	2.7115852024454e-06	SLAMF1_F24
890096	cg05760528	2.48222191578358e-06	SLAMF1_F24
890097	cg14077270	-2.62738383813964e-06	SLAMF1_F24
890098	cg09943050	-2.67125548157498e-06	SLAMF1_F24
890099	cg21648009	2.1362975449708e-06	SLAMF1_F24
890100	cg18024261	2.05731086393273e-06	SLAMF1_F24
890101	cg00314260	-3.73113294785954e-07	SLAMF1_F24
890102	cg23599644	-7.09583064350701e-06	SLAMF1_F24
890103	cg04981574	1.00744576264333e-06	SLAMF1_F24
890104	cg09270980	-3.95451156718979e-07	SLAMF1_F24
890105	cg02433979	-3.12629045897627e-06	SLAMF1_F24
890106	cg14687660	-2.51775279695517e-06	SLAMF1_F24
890107	cg10247405	5.98923369856171e-06	SLAMF1_F24
890108	cg25264351	-5.23670481939165e-07	SLAMF1_F24
890109	cg14601357	1.80082295034672e-06	SLAMF1_F24
890110	cg01343363	9.57413277713287e-06	SLAMF1_F24
890111	cg22769810	3.65424808222699e-08	SLAMF1_F24
890112	cg02671171	-6.6239867361994e-07	SLAMF1_F24
890113	cg19632636	1.23542235416932e-07	SLAMF1_F24
890114	cg24517989	7.0666287773558e-08	SLAMF1_F24
890115	cg03479211	1.43531818072985e-06	SLAMF1_F24
890116	cg20674635	2.82644158676551e-06	SLAMF1_F24
890117	cg00410459	-1.03960413492473e-06	SLAMF1_F24
890118	cg01729215	-7.28296607562932e-06	SLAMF1_F24
890119	cg05501584	7.53745160115703e-07	SLAMF1_F24
890120	cg07668558	-3.29514457564377e-07	SLAMF1_F24
890121	cg00856273	9.91562418595993e-07	SLAMF1_F24
890122	cg25230549	9.22452544253006e-06	SLAMF1_F24
890123	cg18402315	-3.63077767376552e-07	SLAMF1_F24
890124	cg01485009	4.47093914619668e-07	SLAMF1_F24
890125	cg01008904	7.4859914602154e-07	SLAMF1_F24
890126	cg13874945	2.08584210779212e-06	SLAMF1_F24
890127	cg26306329	-2.99046395833363e-06	SLAMF1_F24
890128	cg03482059	3.17585664116498e-06	SLAMF1_F24
890129	cg02696428	-1.54238668682256e-06	SLAMF1_F24
890130	cg17435902	7.25807412125131e-06	SLAMF1_F24
890131	cg04232823	2.01730788247727e-06	SLAMF1_F24
890132	cg22042881	1.05170468479209e-06	SLAMF1_F24
890133	cg19208107	8.81095100208619e-07	SLAMF1_F24
890134	cg07496624	3.58382524823036e-06	SLAMF1_F24
890135	cg03375371	-1.17270850725092e-06	SLAMF1_F24
890136	cg11957699	9.97672155388112e-07	SLAMF1_F24
890137	cg26557854	1.05799249241559e-06	SLAMF1_F24
890138	cg16774354	-3.69587408397454e-08	SLAMF1_F24
890139	cg05698294	-1.12958127560706e-06	SLAMF1_F24
890140	cg13550642	1.69985704995976e-06	SLAMF1_F24
890141	cg08743341	2.59388467344178e-06	SLAMF1_F24
890142	cg06636526	6.64858081937316e-06	SLAMF1_F24
890143	cg22420623	3.54263151030361e-06	SLAMF1_F24
890144	cg16743226	1.90665902948336e-06	SLAMF1_F24
890145	cg25161073	-4.99508707315734e-08	SLAMF1_F24
890146	cg25113986	2.52347303189093e-06	SLAMF1_F24
890147	cg02195158	1.8126042367072e-07	SLAMF1_F24
890148	cg09796747	4.21710038677958e-06	SLAMF1_F24
890149	cg18437319	3.71469913798827e-07	SLAMF1_F24
890150	cg04532989	2.56361484716268e-06	SLAMF1_F24
890151	cg11309462	-2.04510970897823e-06	SLAMF1_F24
890152	cg27279583	2.55228408376854e-06	SLAMF1_F24
890153	cg18110419	-1.02607545221288e-07	SLAMF1_F24
890154	cg09039664	1.11895597243873e-06	SLAMF1_F24
890155	cg00619824	7.74573336548859e-07	SLAMF1_F24
890156	cg24511665	1.22338259226892e-06	SLAMF1_F24
890157	cg02779731	1.73091999250776e-07	SLAMF1_F24
890158	cg23370725	2.52490159232779e-06	SLAMF1_F24
890159	cg11576877	4.52012852222466e-07	SLAMF1_F24
890160	cg05289019	8.39862243591922e-07	SLAMF1_F24
890161	cg13272644	2.19924755027488e-06	SLAMF1_F24
890162	cg10324902	-5.30972499470386e-07	SLAMF1_F24
890163	cg01415341	1.26043491905746e-07	SLAMF1_F24
890164	cg04140065	1.07800810641726e-06	SLAMF1_F24
890165	cg03960066	-7.1679161287665e-07	SLAMF1_F24
890166	cg23492415	-2.68060333037472e-06	SLAMF1_F24
890167	cg05515866	-1.64185257424052e-06	SLAMF1_F24
890168	cg22667904	1.24155116877719e-06	SLAMF1_F24
890169	cg09586879	8.5382173053282e-07	SLAMF1_F24
890170	cg20022869	-2.1837260950319e-06	SLAMF1_F24
890171	cg22528521	5.18805124273293e-06	SLAMF1_F24
890172	cg08040767	-2.38274841720469e-06	SLAMF1_F24
890173	cg17330496	2.76694575934177e-07	SLAMF1_F24
890174	cg05610701	-7.67070475421503e-07	SLAMF1_F24
890175	cg15970074	-5.38041849406424e-06	SLAMF1_F24
890176	cg08290677	1.7122173733057e-06	SLAMF1_F24
890177	cg14509631	3.45208815777396e-06	SLAMF1_F24
890178	cg23647325	-3.50339873596578e-06	SLAMF1_F24
890179	cg12085600	6.77053769009967e-06	SLAMF1_F24
890180	cg06788390	2.54346374381636e-06	SLAMF1_F24
890181	cg26766237	-2.26903232633806e-07	SLAMF1_F24
890182	cg18391747	1.03437268537367e-06	SLAMF1_F24
890183	cg03067226	6.30055764296664e-07	SLAMF1_F24
890184	cg03494089	1.07177039008748e-06	SLAMF1_F24
890185	cg02568084	1.42642650485886e-06	SLAMF1_F24
890186	cg18888246	5.44517365093309e-06	SLAMF1_F24
890187	cg22055119	4.23861454631723e-07	SLAMF1_F24
890188	cg21872818	7.93551816713675e-06	SLAMF1_F24
890189	cg10868875	-1.15230725079292e-08	SLAMF1_F24
890190	cg16780862	-2.71891537836332e-06	SLAMF1_F24
890191	cg26533892	9.34565945923993e-06	SLAMF1_F24
890192	cg12963529	-6.8903879714102e-06	SLAMF1_F24
890193	cg08602382	3.180059944737e-08	SLAMF1_F24
890194	cg06985993	4.02458658401605e-07	SLAMF1_F24
890195	cg04282206	1.84216433767991e-06	SLAMF1_F24
890196	cg09459451	9.65945671996564e-06	SLAMF1_F24
890197	cg07975793	3.945682614942e-07	SLAMF1_F24
890198	cg13112154	1.24396641894325e-06	SLAMF1_F24
890199	cg10820650	-1.91155381821143e-07	SLAMF1_F24
890200	cg14025976	6.02499885059326e-06	SLAMF1_F24
890201	cg12902983	3.57962140015697e-06	SLAMF1_F24
890202	cg05919202	-7.64132092304563e-06	SLAMF1_F24
890203	cg24465960	-1.86666845510329e-06	SLAMF1_F24
890204	cg03560684	-1.36286858679801e-06	SLAMF1_F24
890205	cg05972754	2.87344349171479e-06	SLAMF1_F24
890206	cg11299024	-2.09508958022624e-06	SLAMF1_F24
890207	cg00750518	-7.22629099138438e-06	SLAMF1_F24
890208	cg09159258	1.05272909977525e-06	SLAMF1_F24
890209	cg12652301	-2.07197586266294e-06	SLAMF1_F24
890210	cg20863715	-2.08622487083455e-08	SLAMF1_F24
890211	cg16088104	1.83780900853699e-07	SLAMF1_F24
890212	cg01907457	4.5174029291072e-07	SLAMF1_F24
890213	cg21320412	1.26049851014504e-06	SLAMF1_F24
890214	ch.10.83255157R	4.60929516507871e-07	SLAMF1_F24
890215	cg17892830	2.07439288582182e-06	SLAMF1_F24
890216	cg13577503	-1.73689996688274e-06	SLAMF1_F24
890217	cg26561540	2.45119418338848e-06	SLAMF1_F24
890218	cg21074656	-3.00309808745114e-06	SLAMF1_F24
890219	cg00592657	1.20529070085957e-06	SLAMF1_F24
890220	cg21162779	-9.17770526146355e-06	SLAMF1_F24
890221	cg18368658	1.86779901018083e-06	SLAMF1_F24
890222	cg10819004	1.51617054313251e-07	SLAMF1_F24
890223	cg16868895	-6.97867929569601e-07	SLAMF1_F24
890224	cg17047829	1.0889264481983e-05	SLAMF1_F24
890225	cg24663988	-3.01156541927525e-06	SLAMF1_F24
890226	cg08279998	-2.37977259659846e-07	SLAMF1_F24
890227	cg03748035	-9.79075133348018e-08	SLAMF1_F24
890228	cg21007859	-5.74328909921863e-06	SLAMF1_F24
890229	cg12658792	-7.94990296269277e-07	SLAMF1_F24
890230	cg13495130	-2.8155699921878e-06	SLAMF1_F24
890231	cg25924423	-9.27765212242396e-07	SLAMF1_F24
890232	cg18169655	-4.07994512963325e-07	SLAMF1_F24
890233	cg11336428	7.27987517009196e-07	SLAMF1_F24
890234	cg08307749	1.62762106906435e-06	SLAMF1_F24
890235	cg08238319	-7.85212739852003e-06	SLAMF1_F24
890236	cg11580422	4.85999628235408e-06	SLAMF1_F24
890237	cg01355556	-7.84241783438132e-08	SLAMF1_F24
890238	cg12442231	7.27878712143727e-06	SLAMF1_F24
890239	cg09182728	9.0050524624473e-07	SLAMF1_F24
890240	cg13047386	2.24020316724782e-06	SLAMF1_F24
890241	cg14896695	3.98191171843886e-07	SLAMF1_F24
890242	cg10013645	5.48810802923657e-06	SLAMF1_F24
890243	cg02153358	6.65263180855735e-06	SLAMF1_F24
890244	cg08763577	-4.95855226013528e-08	SLAMF1_F24
890245	cg08717931	1.31956437094161e-06	SLAMF1_F24
890246	cg24666970	-2.27634566811223e-06	SLAMF1_F24
890247	cg06600719	-1.89946702221178e-07	SLAMF1_F24
890248	cg07930400	-2.65293099379424e-06	SLAMF1_F24
890249	cg09527658	-2.57627062166914e-06	SLAMF1_F24
890250	cg09506336	4.20907687191679e-06	SLAMF1_F24
890251	cg09759040	-1.14110913341452e-06	SLAMF1_F24
890252	cg19370043	-2.24895158162903e-07	SLAMF1_F24
890253	cg01996020	4.9759732949254e-06	SLAMF1_F24
890254	cg16758800	7.41480200122637e-06	SLAMF1_F24
890255	cg23290335	3.7909121273691e-07	SLAMF1_F24
890256	cg27482916	-8.16147316030486e-06	SLAMF1_F24
890257	cg09623056	-4.41483386906093e-06	SLAMF1_F24
890258	cg27424567	-1.15711506089505e-05	SLAMF1_F24
890259	cg26914931	-3.81276224391082e-06	SLAMF1_F24
890260	cg13084877	8.91444422763547e-07	SLAMF1_F24
890261	cg04772795	-7.12994413478475e-06	SLAMF1_F24
890262	cg19906122	1.20503958847281e-05	SLAMF1_F24
890263	cg03095562	2.87242310949272e-06	SLAMF1_F24
890264	cg12663039	8.08176545813383e-08	SLAMF1_F24
890265	cg03234388	-5.10433136723785e-07	SLAMF1_F24
890266	cg00847857	3.99778145304962e-06	SLAMF1_F24
890267	cg03149454	8.38640692842937e-07	SLAMF1_F24
890268	cg27370759	1.48925456877699e-06	SLAMF1_F24
890269	cg17572196	8.92343447008107e-06	SLAMF1_F24
890270	cg23604090	-3.40920778556517e-06	SLAMF1_F24
890271	cg03168315	-1.25756494047906e-06	SLAMF1_F24
890272	cg21750589	7.86204383628295e-06	SLAMF1_F24
890273	cg06326800	-2.76902387922909e-06	SLAMF1_F24
890274	cg04864199	-1.55275565584727e-07	SLAMF1_F24
890275	cg01555260	6.80319052231861e-07	SLAMF1_F24
890276	cg15680470	4.12622238000115e-06	SLAMF1_F24
890277	cg18342702	-1.87467908652737e-07	SLAMF1_F24
890278	cg19521800	-7.4479605310182e-07	SLAMF1_F24
890279	cg12624025	-1.58956861167584e-06	SLAMF1_F24
890280	cg19673329	1.2087847008801e-06	SLAMF1_F24
890281	cg17966177	2.14166259380833e-07	SLAMF1_F24
890282	cg18568570	-1.80758954412566e-06	SLAMF1_F24
890283	cg08621957	4.39258077728444e-07	SLAMF1_F24
890284	cg21635584	2.65095803833465e-06	SLAMF1_F24
890285	cg10403251	4.64379680575468e-06	SLAMF1_F24
890286	cg22282672	-1.23769512143606e-06	SLAMF1_F24
890287	cg04436810	-1.66810936510304e-06	SLAMF1_F24
890288	cg13548833	4.68055607772787e-06	SLAMF1_F24
890289	cg03851143	2.01408328822671e-07	SLAMF1_F24
890290	cg14175779	-3.38941354790247e-06	SLAMF1_F24
890291	cg23997633	-5.60668760517e-08	SLAMF1_F24
890292	cg10887230	2.86589132899477e-06	SLAMF1_F24
890293	cg05746985	-3.86177030479268e-06	SLAMF1_F24
890294	cg12358764	-1.52642596889526e-06	SLAMF1_F24
890295	cg22006358	-3.37265853245155e-07	SLAMF1_F24
890296	cg12489069	-2.39438570166383e-07	SLAMF1_F24
890297	cg14207114	6.64734578015965e-06	SLAMF1_F24
890298	cg00800809	-3.52321379755618e-06	SLAMF1_F24
890299	cg05565442	4.75358133370478e-06	SLAMF1_F24
890300	cg19672137	-1.70964962122337e-06	SLAMF1_F24
890301	cg03488913	3.98490259306154e-06	SLAMF1_F24
890302	cg25557698	8.61858339421243e-06	SLAMF1_F24
890303	cg27103660	6.37476846240984e-06	SLAMF1_F24
890304	cg05350220	-1.65611542788333e-06	SLAMF1_F24
890305	cg07947039	4.40979186194175e-06	SLAMF1_F24
890306	cg17882160	3.65981712957047e-07	SLAMF1_F24
890307	cg07963349	2.40125692015351e-06	SLAMF1_F24
890308	cg11643733	-2.2497349270847e-07	SLAMF1_F24
890309	cg02022698	3.89552167316984e-07	SLAMF1_F24
890310	cg16576930	8.3647253586702e-06	SLAMF1_F24
890311	cg12557697	-1.3335164093152e-06	SLAMF1_F24
890312	cg03516587	2.78552797908313e-06	SLAMF1_F24
890313	cg18091195	3.98357823020773e-07	SLAMF1_F24
890314	cg08276138	2.65046362835421e-07	SLAMF1_F24
890315	cg02089787	5.52245480252408e-06	SLAMF1_F24
890316	cg10074290	-2.01679862632431e-06	SLAMF1_F24
890317	cg12269954	3.46520404422806e-06	SLAMF1_F24
890318	cg17205717	-1.81889888812303e-05	SLAMF1_F24
890319	cg12672713	3.96215599375976e-06	SLAMF1_F24
890320	cg21298056	1.39819022844206e-06	SLAMF1_F24
890321	cg01213563	-1.70323981167422e-06	SLAMF1_F24
890322	cg17873010	-5.76978342605154e-06	SLAMF1_F24
890323	cg25674438	1.01576224168192e-06	SLAMF1_F24
890324	cg04542080	-1.99270768401721e-06	SLAMF1_F24
890325	cg18904605	1.52227482050059e-06	SLAMF1_F24
890326	cg12230203	-4.21093213073368e-07	SLAMF1_F24
890327	cg10477079	5.45127309110046e-07	SLAMF1_F24
890328	cg03883275	3.18214582417914e-07	SLAMF1_F24
890329	cg14240393	-4.09896899226576e-06	SLAMF1_F24
890330	cg11738286	-2.1822740103185e-07	SLAMF1_F24
890331	cg15362380	1.87755664201589e-06	SLAMF1_F24
890332	cg19568577	-8.77535375028128e-07	SLAMF1_F24
890333	cg24268446	-1.32087729880843e-07	SLAMF1_F24
890334	cg07481274	-5.74096472722428e-07	SLAMF1_F24
890335	cg05234415	2.62425183504999e-07	SLAMF1_F24
890336	cg10220250	3.93666389062685e-06	SLAMF1_F24
890337	cg13464662	3.69267894289845e-06	SLAMF1_F24
890338	cg13620490	-3.81490779804617e-06	SLAMF1_F24
890339	cg03183540	-7.04692768404659e-06	SLAMF1_F24
890340	cg27064238	-2.86906323404304e-06	SLAMF1_F24
890341	cg10834342	-5.04654829987743e-08	SLAMF1_F24
890342	cg14247375	-5.34274373983725e-06	SLAMF1_F24
890343	cg00342880	1.99116101111628e-06	SLAMF1_F24
890344	cg21354015	6.79803869874978e-07	SLAMF1_F24
890345	cg00597874	-2.62098857702633e-06	SLAMF1_F24
890346	cg09417209	2.45184493437547e-06	SLAMF1_F24
890347	cg00786256	-1.38848965166336e-06	SLAMF1_F24
890348	cg19824089	1.51945709506179e-06	SLAMF1_F24
890349	cg08556894	-1.26060944133779e-08	SLAMF1_F24
890350	cg09973405	-8.64830026529776e-07	SLAMF1_F24
890351	cg08797048	-4.34371004835289e-06	SLAMF1_F24
890352	cg12309288	1.54150133938624e-06	SLAMF1_F24
890353	cg03211193	-1.56521985375753e-06	SLAMF1_F24
890354	cg18554866	2.42682789601801e-08	SLAMF1_F24
890355	cg10601582	3.92708353938398e-06	SLAMF1_F24
890356	cg06426077	-4.66320643227305e-06	SLAMF1_F24
890357	cg23614108	5.79913331490301e-07	SLAMF1_F24
890358	cg14195178	-4.79866753359475e-05	SLAMF1_F24
890359	cg06411879	2.04899966663694e-06	SLAMF1_F24
890360	cg13892472	-8.92975911384861e-06	SLAMF1_F24
890361	cg07302959	2.37921256940949e-07	SLAMF1_F24
890362	cg17730500	5.8935924661461e-07	SLAMF1_F24
890363	cg04688596	2.53564355697538e-07	SLAMF1_F24
890364	cg05798390	1.60113095076295e-07	SLAMF1_F24
890365	cg14106085	-2.21488346402275e-07	SLAMF1_F24
890366	cg14536522	-5.59987916383428e-06	SLAMF1_F24
890367	cg01846703	-8.22143948957688e-07	SLAMF1_F24
890368	cg13473576	3.18418838402565e-08	SLAMF1_F24
890369	cg20573913	1.10570256777813e-06	SLAMF1_F24
890370	cg12736461	7.4556960469122e-07	SLAMF1_F24
890371	cg03832762	-8.70917322495004e-07	SLAMF1_F24
890372	cg10399575	5.11754440378647e-07	SLAMF1_F24
890373	cg02629090	-5.2856094614411e-07	SLAMF1_F24
890374	cg13207180	1.06672969600939e-05	SLAMF1_F24
890375	cg11197020	-4.16354218622264e-06	SLAMF1_F24
890376	cg05592633	7.94021258991247e-07	SLAMF1_F24
890377	cg05717160	-1.67551004510394e-06	SLAMF1_F24
890378	cg15285104	-5.97503923391599e-07	SLAMF1_F24
890379	cg15109221	4.62677514289952e-07	SLAMF1_F24
890380	cg08211091	-1.49580272488726e-06	SLAMF1_F24
890381	cg13174949	-2.96403748434217e-06	SLAMF1_F24
890382	cg20347666	-4.61856077741027e-06	SLAMF1_F24
890383	cg02314675	-3.43016278561122e-06	SLAMF1_F24
890384	cg08740894	-1.96299528282051e-06	SLAMF1_F24
890385	cg06323845	-1.74667322357087e-06	SLAMF1_F24
890386	cg18223625	3.63154616393249e-06	SLAMF1_F24
890387	cg05777410	2.13815695157531e-06	SLAMF1_F24
890388	cg11889045	1.05942158578186e-06	SLAMF1_F24
890389	cg23035172	-3.3089207243319e-06	SLAMF1_F24
890390	cg09941266	4.15155109947447e-07	SLAMF1_F24
890391	cg02209038	-3.98249821230098e-06	SLAMF1_F24
890392	cg05476568	-2.45551919218844e-06	SLAMF1_F24
890393	cg07642445	1.34737916109109e-06	SLAMF1_F24
890394	cg09657646	1.7375981817119e-06	SLAMF1_F24
890395	cg27231806	-4.61208496921393e-06	SLAMF1_F24
890396	cg13553938	6.13736654498979e-07	SLAMF1_F24
890397	cg26406353	3.15361477583596e-06	SLAMF1_F24
890398	cg26664492	3.43427757001862e-06	SLAMF1_F24
890399	cg07972026	-1.27037012881375e-06	SLAMF1_F24
890400	cg11657446	-4.29898575433092e-07	SLAMF1_F24
890401	cg01331754	3.9894410787393e-07	SLAMF1_F24
890402	cg07478687	1.34972162403478e-06	SLAMF1_F24
890403	cg08816039	7.25304152395942e-07	SLAMF1_F24
890404	cg13813770	-3.05878514592889e-07	SLAMF1_F24
890405	cg15126273	2.37494944118067e-06	SLAMF1_F24
890406	cg06186457	2.86179423841244e-06	SLAMF1_F24
890407	cg13719284	4.02072721379337e-06	SLAMF1_F24
890408	cg20356147	-5.74959180354151e-07	SLAMF1_F24
890409	cg21968591	3.94322886639843e-07	SLAMF1_F24
890410	cg16909660	-5.53917584133026e-06	SLAMF1_F24
890411	cg10245915	9.60345997327301e-07	SLAMF1_F24
890412	cg07083818	1.94102308848731e-06	SLAMF1_F24
890413	cg16089974	-7.80000309604738e-06	SLAMF1_F24
890414	cg25284571	1.50960472812973e-06	SLAMF1_F24
890415	cg03108373	2.46848572858452e-06	SLAMF1_F24
890416	cg11540932	4.62689682807248e-07	SLAMF1_F24
890417	cg15980632	1.82482530580135e-08	SLAMF1_F24
890418	cg03943773	1.75275522961033e-06	SLAMF1_F24
890419	cg06399992	-1.83598045996572e-06	SLAMF1_F24
890420	cg11184463	-2.11924700634657e-06	SLAMF1_F24
890421	cg08374298	-6.01957814619464e-06	SLAMF1_F24
890422	cg11755590	1.16007623476966e-06	SLAMF1_F24
890423	cg18634762	-1.04371943059355e-06	SLAMF1_F24
890424	cg03835824	2.29190452630154e-06	SLAMF1_F24
890425	cg08917101	7.1904476344429e-06	SLAMF1_F24
890426	cg26428150	-2.65369183580291e-06	SLAMF1_F24
890427	cg26596863	-2.29340327818867e-06	SLAMF1_F24
890428	cg01995811	-8.34330946723279e-07	SLAMF1_F24
890429	cg18872984	1.63450507001548e-08	SLAMF1_F24
890430	cg07105440	4.32156957218721e-07	SLAMF1_F24
890431	cg08698139	-2.37967042832277e-06	SLAMF1_F24
890432	cg05596156	3.70122418667818e-06	SLAMF1_F24
890433	cg10454373	-3.68614615841075e-07	SLAMF1_F24
890434	cg25804308	5.70096700802643e-06	SLAMF1_F24
890435	cg07460600	3.96792667396216e-06	SLAMF1_F24
890436	cg16676121	7.41821955569083e-06	SLAMF1_F24
890437	cg10632899	-3.51765275499989e-06	SLAMF1_F24
890438	cg09041941	6.22398994177682e-06	SLAMF1_F24
890439	cg17669497	6.52790206890847e-06	SLAMF1_F24
890440	cg24925986	3.91250366648698e-06	SLAMF1_F24
890441	cg06604589	-1.28360627389475e-06	SLAMF1_F24
890442	cg24975979	-8.04784717636157e-07	SLAMF1_F24
890443	cg04382376	-3.90720880322098e-07	SLAMF1_F24
890444	cg08393245	-3.96223173946926e-07	SLAMF1_F24
890445	cg19387228	7.45689896226448e-07	SLAMF1_F24
890446	cg26931458	-1.33217319783022e-06	SLAMF1_F24
890447	cg18582689	-2.0166013550379e-07	SLAMF1_F24
890448	cg09380482	1.24323063310526e-06	SLAMF1_F24
890449	cg08926863	-5.71960249042599e-06	SLAMF1_F24
890450	cg27243312	-2.00552949145338e-06	SLAMF1_F24
890451	cg01064902	-7.17060979422202e-07	SLAMF1_F24
890452	cg27428768	1.09243459436071e-06	SLAMF1_F24
890453	cg09989942	3.82716539550043e-06	SLAMF1_F24
890454	cg07382891	3.43747488254465e-08	SLAMF1_F24
890455	cg05416225	2.93302203143892e-06	SLAMF1_F24
890456	cg21161464	-8.3043109873774e-07	SLAMF1_F24
890457	cg12350474	5.53903568633056e-06	SLAMF1_F24
890458	cg24878005	2.79039037860325e-06	SLAMF1_F24
890459	cg19814423	1.0116404259453e-06	SLAMF1_F24
890460	cg08470863	5.52563482805837e-06	SLAMF1_F24
890461	cg25064747	-1.21070032618837e-06	SLAMF1_F24
890462	cg05107361	6.52055935263341e-07	SLAMF1_F24
890463	cg26953232	-8.1081882040091e-07	SLAMF1_F24
890464	cg19359883	2.33271212373805e-06	SLAMF1_F24
890465	cg09390191	-8.15424903498234e-07	SLAMF1_F24
890466	cg08361662	-5.4309759009733e-06	SLAMF1_F24
890467	cg10622068	1.33103628565997e-06	SLAMF1_F24
890468	cg11995801	-1.39940222454147e-07	SLAMF1_F24
890469	cg00893819	9.35518711467282e-07	SLAMF1_F24
890470	cg13631837	-1.43080177521547e-06	SLAMF1_F24
890471	cg23141191	-1.50911574470006e-06	SLAMF1_F24
890472	cg01704698	4.05325440290655e-06	SLAMF1_F24
890473	cg16067864	2.11303989514514e-07	SLAMF1_F24
890474	cg04962621	7.65487903649345e-07	SLAMF1_F24
890475	cg19285967	1.38603174296052e-06	SLAMF1_F24
890476	cg14885015	1.91789549142685e-06	SLAMF1_F24
890477	cg02450725	1.26983637163739e-07	SLAMF1_F24
890478	cg00995047	-1.35113967653305e-06	SLAMF1_F24
890479	cg22658979	-7.24294811522835e-08	SLAMF1_F24
890480	cg11439186	9.00878938547235e-07	SLAMF1_F24
890481	cg12075399	-6.00439590357138e-07	SLAMF1_F24
890482	cg16905984	3.44603420028258e-07	SLAMF1_F24
890483	cg07403975	-1.76989079853873e-06	SLAMF1_F24
890484	cg17254454	8.26780306499558e-07	SLAMF1_F24
890485	cg25436578	1.64551456460874e-06	SLAMF1_F24
890486	cg03703348	1.08050630894859e-06	SLAMF1_F24
890487	cg25476748	-1.57911082873026e-06	SLAMF1_F24
890488	cg10628205	4.16287758117338e-06	SLAMF1_F24
890489	cg11051809	-5.30193418820697e-07	SLAMF1_F24
890490	cg14399134	2.19913689359458e-06	SLAMF1_F24
890491	cg02492799	3.98885332806191e-06	SLAMF1_F24
890492	cg08425449	-3.21787454671732e-07	SLAMF1_F24
890493	cg21845794	-4.45544949000559e-06	SLAMF1_F24
890494	cg24312412	1.50148382961115e-07	SLAMF1_F24
890495	cg15060759	-6.85644364362034e-07	SLAMF1_F24
890496	cg12171943	2.98197990489508e-06	SLAMF1_F24
890497	cg23659216	8.72614283415865e-09	SLAMF1_F24
890498	cg26221796	2.36304909108968e-06	SLAMF1_F24
890499	cg20968069	-3.09726958878357e-06	SLAMF1_F24
890500	cg21670396	-6.12340115069496e-07	SLAMF1_F24
890501	cg26951018	1.76215908646981e-06	SLAMF1_F24
890502	cg08230105	-2.79738936310897e-06	SLAMF1_F24
890503	cg11736539	4.25880522691536e-06	SLAMF1_F24
890504	cg25032441	3.69244443228521e-06	SLAMF1_F24
890505	cg09333221	3.17398455403278e-06	SLAMF1_F24
890506	cg02562005	-2.77666515331859e-07	SLAMF1_F24
890507	cg11573170	1.4468653998301e-06	SLAMF1_F24
890508	cg09923071	8.65961752279611e-07	SLAMF1_F24
890509	cg14978174	3.65294396471707e-07	SLAMF1_F24
890510	cg25176316	3.89738471960191e-06	SLAMF1_F24
890511	cg06532767	-3.54717403906782e-06	SLAMF1_F24
890512	cg21438075	-1.19005440652233e-06	SLAMF1_F24
890513	cg24580161	1.82735753090034e-07	SLAMF1_F24
890514	cg07620621	1.85022870284004e-07	SLAMF1_F24
890515	cg13953717	-7.9614400853118e-06	SLAMF1_F24
890516	cg05829696	-2.82263395937617e-06	SLAMF1_F24
890517	cg04799270	-3.95779224494671e-09	SLAMF1_F24
890518	cg07315736	1.58838251891037e-06	SLAMF1_F24
890519	cg16255904	-4.19192360397409e-06	SLAMF1_F24
890520	cg19920573	2.01679554415826e-06	SLAMF1_F24
890521	cg20300791	4.70945232413669e-06	SLAMF1_F24
890522	cg15370054	-6.5564974328028e-06	SLAMF1_F24
890523	cg11420634	-3.04397338319261e-06	SLAMF1_F24
890524	cg16127724	-5.9933831442207e-06	SLAMF1_F24
890525	cg15248809	1.23998832295837e-06	SLAMF1_F24
890526	cg12718339	3.71485085546146e-06	SLAMF1_F24
890527	cg23135886	-2.68116823540368e-07	SLAMF1_F24
890528	cg04548563	-2.93387053430487e-07	SLAMF1_F24
890529	cg07733471	3.1937355152991e-06	SLAMF1_F24
890530	cg12513795	1.2022278532858e-07	SLAMF1_F24
890531	cg05159830	-1.12973674350056e-06	SLAMF1_F24
890532	cg09004351	6.74070538052881e-06	SLAMF1_F24
890533	cg17592051	-5.04178015063018e-06	SLAMF1_F24
890534	cg21576151	-1.2820936191035e-07	SLAMF1_F24
890535	cg13993860	-6.10991956152882e-06	SLAMF1_F24
890536	cg04465078	1.26570626071241e-06	SLAMF1_F24
890537	cg05134404	-1.43308527332691e-06	SLAMF1_F24
890538	cg10253029	6.44933758731219e-07	SLAMF1_F24
890539	cg24350360	3.25357433335537e-07	SLAMF1_F24
890540	cg17878204	-6.54798190978261e-07	SLAMF1_F24
890541	cg07278181	-1.59952141233978e-06	SLAMF1_F24
890542	cg04460429	-7.0280712400512e-08	SLAMF1_F24
890543	cg17217646	1.26004390961779e-06	SLAMF1_F24
890544	cg16807941	-6.47711007172593e-06	SLAMF1_F24
890545	cg12415361	8.17936387519008e-06	SLAMF1_F24
890546	cg22728210	3.718852179924e-06	SLAMF1_F24
890547	cg00330609	8.18975331877158e-07	SLAMF1_F24
890548	cg03229158	3.46778101378359e-06	SLAMF1_F24
890549	cg18942085	-3.95801072401845e-06	SLAMF1_F24
890550	cg04957729	-1.9110036248588e-07	SLAMF1_F24
890551	cg12343754	-1.10746744624904e-06	SLAMF1_F24
890552	cg01592526	1.57759714088048e-08	SLAMF1_F24
890553	cg00547553	-6.03980203297424e-07	SLAMF1_F24
890554	cg06509153	-1.26037372842585e-06	SLAMF1_F24
890555	cg24305861	-1.37083758780386e-06	SLAMF1_F24
890556	cg17080126	-3.03756074272789e-06	SLAMF1_F24
890557	cg08286791	-4.16468303274122e-07	SLAMF1_F24
890558	cg18515591	4.58817982337938e-07	SLAMF1_F24
890559	cg12024649	4.23407297277862e-06	SLAMF1_F24
890560	cg21289924	3.33720602049671e-07	SLAMF1_F24
890561	cg17766828	1.3551718079724e-06	SLAMF1_F24
890562	cg22333412	-2.60679910508325e-08	SLAMF1_F24
890563	cg22570053	-8.54631652403469e-07	SLAMF1_F24
890564	cg25290779	-1.88548829195137e-08	SLAMF1_F24
890565	cg07600936	-4.27489999161716e-07	SLAMF1_F24
890566	cg22483760	-2.00561330496573e-06	SLAMF1_F24
890567	cg01758122	-1.933591186564e-06	SLAMF1_F24
890568	cg16392405	2.87977728198929e-06	SLAMF1_F24
890569	cg14633504	-8.18672143041987e-07	SLAMF1_F24
890570	cg01660001	-1.72593597635326e-06	SLAMF1_F24
890571	cg12800566	2.77523395784468e-06	SLAMF1_F24
890572	cg13381235	5.38334744872238e-07	SLAMF1_F24
890573	cg02622956	-1.81741808244178e-07	SLAMF1_F24
890574	cg15315093	9.9179375063282e-07	SLAMF1_F24
890575	cg02703908	1.82725476333887e-06	SLAMF1_F24
890576	cg14670476	3.51276593952651e-07	SLAMF1_F24
890577	cg24791257	9.00897393021463e-07	SLAMF1_F24
890578	cg25310205	1.08777642921574e-06	SLAMF1_F24
890579	cg12275289	-9.35365517113924e-06	SLAMF1_F24
890580	cg05367743	-5.55119274307622e-06	SLAMF1_F24
890581	cg05491359	-1.71746721913358e-06	SLAMF1_F24
890582	cg13405608	-3.34644503138572e-06	SLAMF1_F24
890583	cg24553396	-1.31638554351071e-05	SLAMF1_F24
890584	cg21784598	2.28534377349688e-06	SLAMF1_F24
890585	cg20857081	8.42118209541347e-06	SLAMF1_F24
890586	cg20825416	1.76012451185695e-06	SLAMF1_F24
890587	cg15116095	6.83885634593898e-06	SLAMF1_F24
890588	cg16095440	9.24596075129177e-08	SLAMF1_F24
890589	cg11748504	-1.96321648306691e-06	SLAMF1_F24
890590	cg22183295	1.31459792285715e-06	SLAMF1_F24
890591	cg20185773	8.3315175183066e-07	SLAMF1_F24
890592	cg09097748	-7.74852815870061e-07	SLAMF1_F24
890593	cg11433910	-3.20195849295484e-06	SLAMF1_F24
890594	cg05366343	2.05456458294083e-06	SLAMF1_F24
890595	cg23026138	1.95970094264293e-06	SLAMF1_F24
890596	cg03389217	-1.47102430030683e-06	SLAMF1_F24
890597	cg18434471	-3.57369044711803e-06	SLAMF1_F24
890598	cg05283716	2.25752308362092e-06	SLAMF1_F24
890599	cg17211218	3.50329234666345e-07	SLAMF1_F24
890600	cg08585315	4.62053371699519e-07	SLAMF1_F24
890601	cg06345767	-6.21927703300312e-06	SLAMF1_F24
890602	cg11033092	-2.28877658219288e-07	SLAMF1_F24
890603	cg26834846	-1.02901503006163e-06	SLAMF1_F24
890604	cg26638341	-3.90175309923251e-06	SLAMF1_F24
890605	cg06977730	-1.38191939107769e-06	SLAMF1_F24
890606	cg25204209	-6.89202658372657e-06	SLAMF1_F24
890607	cg15590712	1.37815529106586e-07	SLAMF1_F24
890608	cg20488341	-1.91754626344966e-06	SLAMF1_F24
890609	cg10352418	-1.06342407996094e-06	SLAMF1_F24
890610	cg10220589	2.78801719067626e-06	SLAMF1_F24
890611	cg08258953	1.80361229212663e-06	SLAMF1_F24
890612	cg16403102	-2.0720343599311e-07	SLAMF1_F24
890613	cg21030013	3.3082494721791e-06	SLAMF1_F24
890614	cg02487987	5.13351002499062e-07	SLAMF1_F24
890615	cg17039830	-2.86649347622472e-07	SLAMF1_F24
890616	cg07898651	1.43572093307999e-08	SLAMF1_F24
890617	cg20946074	-1.01262737216867e-06	SLAMF1_F24
890618	cg25816614	-1.94464709150571e-07	SLAMF1_F24
890619	cg14823839	3.00423291514566e-06	SLAMF1_F24
890620	cg26138821	2.31037079412731e-07	SLAMF1_F24
890621	cg24869186	1.09327334742247e-06	SLAMF1_F24
890622	cg09945757	-3.53537508128531e-06	SLAMF1_F24
890623	cg16058880	-5.55570310052812e-07	SLAMF1_F24
890624	cg00056011	-1.41449740390146e-06	SLAMF1_F24
890625	cg09195408	3.7465526161399e-06	SLAMF1_F24
890626	cg16971745	-1.01307463162107e-07	SLAMF1_F24
890627	cg00593111	5.03637478035384e-08	SLAMF1_F24
890628	cg24931191	2.47587561287045e-06	SLAMF1_F24
890629	cg19296641	-1.1906650676415e-06	SLAMF1_F24
890630	cg02269818	2.31553875092449e-06	SLAMF1_F24
890631	cg10589396	4.01298761541221e-07	SLAMF1_F24
890632	cg09292581	2.23848002613621e-06	SLAMF1_F24
890633	cg06214670	-3.95153951642347e-06	SLAMF1_F24
890634	cg08657705	4.87745500556815e-06	SLAMF1_F24
890635	cg01957515	-2.08877349650093e-06	SLAMF1_F24
890636	cg07773075	-1.48980708998023e-06	SLAMF1_F24
890637	cg10956636	3.70179773426294e-06	SLAMF1_F24
890638	cg02773403	7.53298693590564e-06	SLAMF1_F24
890639	cg24636368	4.1237915850571e-06	SLAMF1_F24
890640	cg02451866	1.57086682341807e-06	SLAMF1_F24
890641	cg23684399	4.88245486382177e-06	SLAMF1_F24
890642	cg26196760	-3.1844116189819e-06	SLAMF1_F24
890643	cg11410912	2.6215582859462e-07	SLAMF1_F24
890644	cg26371345	-4.34099871303945e-07	SLAMF1_F24
890645	cg08331949	4.71891805320042e-07	SLAMF1_F24
890646	cg18610616	-2.0535261473288e-06	SLAMF1_F24
890647	cg00971892	9.67698195087647e-06	SLAMF1_F24
890648	cg01585985	-2.35710937012042e-07	SLAMF1_F24
890649	cg26599610	-2.34219980447189e-06	SLAMF1_F24
890650	cg08816611	2.34713094723728e-06	SLAMF1_F24
890651	cg14086900	1.94514680381696e-06	SLAMF1_F24
890652	cg03145815	-2.00828836832168e-06	SLAMF1_F24
890653	cg04035353	-4.00514674302972e-06	SLAMF1_F24
890654	cg03743675	-1.62918210779534e-07	SLAMF1_F24
890655	cg10541139	-9.16239429911239e-07	SLAMF1_F24
890656	cg04203508	-1.39975118920086e-06	SLAMF1_F24
890657	cg03460788	-1.14933592123984e-07	SLAMF1_F24
890658	cg01641514	6.35069483158802e-07	SLAMF1_F24
890659	cg13882414	2.54710436576718e-07	SLAMF1_F24
890660	cg22464570	-5.57851563526486e-07	SLAMF1_F24
890661	cg20530765	2.53914585410274e-07	SLAMF1_F24
890662	cg21690947	3.35468547415376e-06	SLAMF1_F24
890663	cg13786513	-7.3889899170151e-07	SLAMF1_F24
890664	cg08195448	1.93483488005923e-07	SLAMF1_F24
890665	cg22318139	-3.84924882348541e-07	SLAMF1_F24
890666	cg16154313	-1.06049727161356e-06	SLAMF1_F24
890667	cg11369748	1.08321247968384e-06	SLAMF1_F24
890668	cg18317005	-1.21233680007667e-06	SLAMF1_F24
890669	cg16762595	2.55465008104269e-06	SLAMF1_F24
890670	cg05430997	7.58956664977829e-07	SLAMF1_F24
890671	cg10679147	-1.64764561341474e-08	SLAMF1_F24
890672	cg10777128	1.27116406201661e-06	SLAMF1_F24
890673	cg17072751	1.11379066441176e-06	SLAMF1_F24
890674	cg15161981	2.71769540102073e-06	SLAMF1_F24
890675	cg12523226	6.69155985152179e-07	SLAMF1_F24
890676	cg19519393	-2.74263439966054e-06	SLAMF1_F24
890677	cg14649965	2.36875894396138e-06	SLAMF1_F24
890678	cg04809787	2.12187918651731e-06	SLAMF1_F24
890679	cg17330842	6.57664911772488e-06	SLAMF1_F24
890680	cg07227060	6.49271636415891e-08	SLAMF1_F24
890681	cg18221133	1.24525537641619e-06	SLAMF1_F24
890682	cg02905744	2.87807638780652e-07	SLAMF1_F24
890683	cg14556323	-5.2000742623128e-06	SLAMF1_F24
890684	cg24641819	3.31708136084432e-06	SLAMF1_F24
890685	cg20748132	3.06482527121171e-06	SLAMF1_F24
890686	cg24198470	6.16884200385215e-07	SLAMF1_F24
890687	cg24427887	-2.88909676710553e-06	SLAMF1_F24
890688	cg17510821	-5.14680983769638e-06	SLAMF1_F24
890689	cg15576013	4.10399569020098e-06	SLAMF1_F24
890690	cg20202850	1.70239926462295e-06	SLAMF1_F24
890691	cg13957697	-1.26887915729711e-06	SLAMF1_F24
890692	cg27581493	7.32398341186383e-06	SLAMF1_F24
890693	cg27294168	-4.85124158243647e-06	SLAMF1_F24
890694	cg06986963	-2.17216422218423e-06	SLAMF1_F24
890695	cg23796712	5.69075852797061e-07	SLAMF1_F24
890696	cg12875665	4.43405158520439e-06	SLAMF1_F24
890697	cg18994713	2.41016780820118e-06	SLAMF1_F24
890698	cg24984560	5.45943219496998e-06	SLAMF1_F24
890699	cg07492590	7.48492934287039e-07	SLAMF1_F24
890700	cg13678899	-3.42258215755945e-06	SLAMF1_F24
890701	cg17300275	-1.33323344467468e-06	SLAMF1_F24
890702	cg19534438	-1.18221363282037e-06	SLAMF1_F24
890703	cg14863376	-2.30022752415664e-06	SLAMF1_F24
890704	cg15889573	4.28480400837521e-06	SLAMF1_F24
890705	cg20503329	3.57058300634922e-07	SLAMF1_F24
890706	cg00985247	8.86395850331252e-07	SLAMF1_F24
890707	cg03886596	1.39405063247331e-06	SLAMF1_F24
890708	cg10288437	-1.55086117000808e-07	SLAMF1_F24
890709	cg01967533	1.67139958618294e-06	SLAMF1_F24
890710	cg18459806	2.81470577693849e-06	SLAMF1_F24
890711	cg00183107	4.70238458967249e-07	SLAMF1_F24
890712	cg23343291	1.09935272365855e-06	SLAMF1_F24
890713	cg25664403	-2.25074802632627e-06	SLAMF1_F24
890714	cg01918492	-8.70022908490871e-07	SLAMF1_F24
890715	cg19510180	2.06988659088359e-06	SLAMF1_F24
890716	cg23700156	-5.54574091607659e-06	SLAMF1_F24
890717	cg16906765	-7.6871643849398e-06	SLAMF1_F24
890718	cg16490349	1.01753726765103e-05	SLAMF1_F24
890719	cg11170573	-3.67698603682093e-07	SLAMF1_F24
890720	cg03657129	3.62427978851306e-06	SLAMF1_F24
890721	cg08011436	-3.16179868212829e-06	SLAMF1_F24
890722	cg11104712	3.36127602767687e-06	SLAMF1_F24
890723	cg18945888	4.07707320724448e-06	SLAMF1_F24
890724	cg05385654	-2.375370431815e-06	SLAMF1_F24
890725	cg09513758	7.48797992540064e-06	SLAMF1_F24
890726	cg05111364	1.99691407097289e-06	SLAMF1_F24
890727	cg24719910	1.12801618396356e-06	SLAMF1_F24
890728	cg27308971	1.67815469095541e-06	SLAMF1_F24
890729	cg26568207	3.23206423729849e-06	SLAMF1_F24
890730	cg04444506	2.01063070785319e-06	SLAMF1_F24
890731	cg06601874	-2.26741524191794e-06	SLAMF1_F24
890732	cg21415227	5.50267828889757e-06	SLAMF1_F24
890733	cg23720987	-7.37224021636222e-07	SLAMF1_F24
890734	cg11559868	5.62451650184227e-07	SLAMF1_F24
890735	cg07305889	-2.66424477213493e-07	SLAMF1_F24
890736	cg00915400	1.67930719632116e-06	SLAMF1_F24
890737	cg27241753	-7.33413525254764e-07	SLAMF1_F24
890738	cg14209416	-6.25435366742546e-07	SLAMF1_F24
890739	cg07236904	-7.68428832718884e-08	SLAMF1_F24
890740	cg14106298	1.98147768276379e-07	SLAMF1_F24
890741	cg11547696	-1.26794225023242e-06	SLAMF1_F24
890742	cg00499194	-1.03890784883866e-07	SLAMF1_F24
890743	cg20176971	-2.85045683427725e-06	SLAMF1_F24
890744	cg01413005	1.3768680465784e-06	SLAMF1_F24
890745	cg08851695	-6.32768686776257e-06	SLAMF1_F24
890746	cg26537273	-2.93610802714027e-06	SLAMF1_F24
890747	cg11014073	-6.53525022969271e-07	SLAMF1_F24
890748	cg01358620	-7.11856212529655e-06	SLAMF1_F24
890749	cg21432745	2.66056000333297e-07	SLAMF1_F24
890750	cg19734465	-2.60292441914221e-07	SLAMF1_F24
890751	cg05651995	-5.42412631166593e-06	SLAMF1_F24
890752	cg22359366	-5.1360794646026e-06	SLAMF1_F24
890753	cg20466954	3.63890457915501e-06	SLAMF1_F24
890754	cg20368214	1.43079136055607e-06	SLAMF1_F24
890755	cg09265392	-3.8956228202951e-07	SLAMF1_F24
890756	cg06127781	-6.27803942432576e-06	SLAMF1_F24
890757	cg20502039	3.52242417177488e-06	SLAMF1_F24
890758	cg24179979	-4.80244855368632e-07	SLAMF1_F24
890759	cg06877701	3.25253832871254e-07	SLAMF1_F24
890760	cg14223909	-6.84754368205306e-07	SLAMF1_F24
890761	cg04947397	5.34103966864036e-07	SLAMF1_F24
890762	cg19345921	-7.76259161200876e-07	SLAMF1_F24
890763	cg14379461	-1.36657375363913e-07	SLAMF1_F24
890764	cg18625569	1.86789822430627e-06	SLAMF1_F24
890765	cg21787516	2.25112124361428e-06	SLAMF1_F24
890766	cg03348196	-3.12899127540875e-06	SLAMF1_F24
890767	cg07278984	6.65688967036795e-07	SLAMF1_F24
890768	cg00014285	1.69572081264695e-06	SLAMF1_F24
890769	cg01493685	-1.21759325563711e-06	SLAMF1_F24
890770	cg16417308	-3.84407921287988e-07	SLAMF1_F24
890771	cg09828420	-5.05470203392879e-06	SLAMF1_F24
890772	cg12118446	-6.55334681676952e-06	SLAMF1_F24
890773	cg05887270	-2.82267040295824e-07	SLAMF1_F24
890774	cg10673270	-3.88323489769948e-06	SLAMF1_F24
890775	cg22266602	5.11227086250016e-07	SLAMF1_F24
890776	cg18125957	2.12840755559821e-07	SLAMF1_F24
890777	cg06614194	-7.85731908620183e-07	SLAMF1_F24
890778	cg09065742	-1.11444374961084e-05	SLAMF1_F24
890779	cg00758961	2.39437705968357e-06	SLAMF1_F24
890780	cg26062370	-2.53908512219753e-06	SLAMF1_F24
890781	cg15959871	-1.00167922297029e-06	SLAMF1_F24
890782	cg09969079	-3.51220700597807e-07	SLAMF1_F24
890783	cg10464312	4.13896142516028e-06	SLAMF1_F24
890784	cg16638266	1.2657447023897e-06	SLAMF1_F24
890785	cg08909925	-4.51612335303575e-08	SLAMF1_F24
890786	cg02244500	-1.8214564385687e-06	SLAMF1_F24
890787	cg17357265	-2.99583279519173e-07	SLAMF1_F24
890788	cg17490806	-1.47396379541631e-06	SLAMF1_F24
890789	cg04767507	-1.18454272557597e-06	SLAMF1_F24
890790	cg19870706	-1.1295380098855e-06	SLAMF1_F24
890791	cg21716282	3.75179562179799e-06	SLAMF1_F24
890792	cg15795782	-3.10188552906321e-07	SLAMF1_F24
890793	cg05036839	-4.16536958372267e-08	SLAMF1_F24
890794	cg12290755	-2.44836121011976e-07	SLAMF1_F24
890795	cg04902474	-3.60281193555818e-07	SLAMF1_F24
890796	cg19970588	-2.26272062576267e-06	SLAMF1_F24
890797	cg03634822	-2.13520024700667e-06	SLAMF1_F24
890798	cg27663031	4.32190963449167e-07	SLAMF1_F24
890799	cg11764399	-4.56975164698123e-06	SLAMF1_F24
890800	cg01910445	1.49507735312309e-06	SLAMF1_F24
890801	cg12887558	3.842704301551e-07	SLAMF1_F24
890802	ch.10.2006653F	9.26890697318279e-07	SLAMF1_F24
890803	cg15962547	-4.20527674546951e-06	SLAMF1_F24
890804	cg24872163	-1.97255811694178e-07	SLAMF1_F24
890805	cg00639920	9.74103156886056e-08	SLAMF1_F24
890806	cg06153964	4.05339055646255e-06	SLAMF1_F24
890807	cg25851222	-3.39514782971771e-07	SLAMF1_F24
890808	cg07532652	-5.92846462920808e-07	SLAMF1_F24
890809	cg04457787	6.77533530257069e-07	SLAMF1_F24
890810	cg10204397	2.77091576590273e-06	SLAMF1_F24
890811	cg07043825	2.50079122046708e-06	SLAMF1_F24
890812	cg05809586	5.31239425403947e-05	SLAMF1_F24
890813	cg07350437	-5.05936901386481e-06	SLAMF1_F24
890814	cg04060851	-6.91436295772144e-07	SLAMF1_F24
890815	cg06920434	-9.41138573124142e-07	SLAMF1_F24
890816	cg01358513	5.05494316774112e-06	SLAMF1_F24
890817	cg05237564	-1.38833167016526e-07	SLAMF1_F24
890818	cg11638660	1.00292995977182e-06	SLAMF1_F24
890819	cg15807123	-5.3948800103602e-06	SLAMF1_F24
890820	cg07190151	1.06107962135327e-07	SLAMF1_F24
890821	cg17753631	-1.11023555867711e-06	SLAMF1_F24
890822	cg02379291	7.51708854978068e-07	SLAMF1_F24
890823	cg01607143	2.32742053155267e-06	SLAMF1_F24
890824	cg03770746	-4.30909672077495e-07	SLAMF1_F24
890825	cg07099073	3.07006436186558e-07	SLAMF1_F24
890826	cg01503672	3.86146304969125e-06	SLAMF1_F24
890827	cg00776381	-3.62944440534793e-06	SLAMF1_F24
890828	cg13214422	-1.42048237508496e-06	SLAMF1_F24
890829	cg03443213	1.96686535158545e-06	SLAMF1_F24
890830	cg16657077	-3.29036848995563e-06	SLAMF1_F24
890831	cg26002634	-3.61041951091932e-06	SLAMF1_F24
890832	cg03889368	4.28930944607444e-06	SLAMF1_F24
890833	cg15734651	2.74762986004238e-06	SLAMF1_F24
890834	cg05495804	-3.32201577847613e-06	SLAMF1_F24
890835	cg27595512	-3.91358741176752e-06	SLAMF1_F24
890836	cg11857288	-6.99069183140522e-08	SLAMF1_F24
890837	cg03990819	-1.12713561018311e-06	SLAMF1_F24
890838	cg21419689	-5.48977134093232e-06	SLAMF1_F24
890839	cg06191798	5.44077951202976e-08	SLAMF1_F24
890840	cg17080073	-6.02807327152798e-07	SLAMF1_F24
890841	cg10637996	3.5611872283624e-06	SLAMF1_F24
890842	cg03560808	4.80902767673504e-07	SLAMF1_F24
890843	cg08759026	-7.39869398658199e-06	SLAMF1_F24
890844	cg03776632	2.17946866975936e-07	SLAMF1_F24
890845	cg05418134	6.16216559154216e-06	SLAMF1_F24
890846	cg27413632	4.44304044469359e-06	SLAMF1_F24
890847	cg16904092	8.73688916413468e-06	SLAMF1_F24
890848	cg12118504	-1.54199470462591e-06	SLAMF1_F24
890849	cg13563882	1.08490874707308e-07	SLAMF1_F24
890850	cg01814893	-7.29118109382159e-06	SLAMF1_F24
890851	cg16208136	-7.39336404360709e-07	SLAMF1_F24
890852	cg21780589	-1.44204843440903e-06	SLAMF1_F24
890853	cg08693774	-7.72298870383808e-07	SLAMF1_F24
890854	cg10989818	5.61715370171503e-06	SLAMF1_F24
890855	cg01316532	2.64347478768903e-06	SLAMF1_F24
890856	cg14514677	-3.70699159224855e-06	SLAMF1_F24
890857	cg00681513	3.05065052052272e-06	SLAMF1_F24
890858	cg01497434	-5.38953842824406e-06	SLAMF1_F24
890859	cg25182785	-1.49594160553032e-08	SLAMF1_F24
890860	cg14643209	-2.03524903021526e-06	SLAMF1_F24
890861	cg10860819	2.60510984277339e-06	SLAMF1_F24
890862	cg11231100	-1.7426839917649e-06	SLAMF1_F24
890863	cg26671583	5.68529500946085e-07	SLAMF1_F24
890864	cg22654923	-7.44085191822688e-06	SLAMF1_F24
890865	cg03166323	-2.21643054649212e-06	SLAMF1_F24
890866	cg09736490	1.16873604685062e-05	SLAMF1_F24
890867	cg11738724	4.48158765187222e-06	SLAMF1_F24
890868	cg01660035	7.9423513123055e-07	SLAMF1_F24
890869	cg23526680	-7.40426511569958e-07	SLAMF1_F24
890870	cg17444181	-3.43469819780478e-06	SLAMF1_F24
890871	cg14517390	3.49297016959866e-06	SLAMF1_F24
890872	cg08767412	2.04860275698623e-06	SLAMF1_F24
890873	cg02161262	-1.04039516601437e-06	SLAMF1_F24
890874	cg13321114	2.10863164155614e-06	SLAMF1_F24
890875	cg27576476	7.63001345732958e-07	SLAMF1_F24
890876	cg03864958	-5.42747753641015e-06	SLAMF1_F24
890877	cg14124415	-5.38775207903887e-06	SLAMF1_F24
890878	cg00864618	3.00347587008298e-06	SLAMF1_F24
890879	cg05791738	4.80902537217787e-06	SLAMF1_F24
890880	cg09023643	5.62854353131927e-07	SLAMF1_F24
890881	cg26366543	7.11199568301044e-07	SLAMF1_F24
890882	cg08312035	9.50092747352335e-07	SLAMF1_F24
890883	cg24115827	2.0270809042176e-06	SLAMF1_F24
890884	cg02910873	1.81341130363018e-06	SLAMF1_F24
890885	cg05666005	-3.88922337769422e-06	SLAMF1_F24
890886	cg22033476	1.25580235177743e-06	SLAMF1_F24
890887	cg24300647	2.7426076569428e-06	SLAMF1_F24
890888	cg01041624	-1.08823759288057e-05	SLAMF1_F24
890889	cg26821758	6.02570331422718e-06	SLAMF1_F24
890890	cg15665497	-9.53868566723876e-06	SLAMF1_F24
890891	cg08785784	1.17483781962032e-06	SLAMF1_F24
890892	cg00584903	2.23031094024417e-06	SLAMF1_F24
890893	cg19884850	-4.30127300155085e-06	SLAMF1_F24
890894	cg14050060	-2.77680573976715e-06	SLAMF1_F24
890895	cg06403378	1.19579492783766e-06	SLAMF1_F24
890896	cg10672125	-4.61529569691992e-06	SLAMF1_F24
890897	cg01210325	1.0628862901719e-05	SLAMF1_F24
890898	cg03989451	-1.8573309209816e-06	SLAMF1_F24
890899	cg26624576	-4.99514772218526e-07	SLAMF1_F24
890900	cg00492142	1.48994523966224e-06	SLAMF1_F24
890901	cg02164335	-1.28524565596452e-05	SLAMF1_F24
890902	cg13663199	-9.52871247373976e-08	SLAMF1_F24
890903	cg10234835	4.5385092933916e-06	SLAMF1_F24
890904	cg26000722	-2.81839196047864e-06	SLAMF1_F24
890905	cg09473942	-2.23676177245715e-07	SLAMF1_F24
890906	cg04076779	-7.48246688419771e-06	SLAMF1_F24
890907	cg20895750	6.91339063195943e-07	SLAMF1_F24
890908	cg16093750	-1.0956670348947e-06	SLAMF1_F24
890909	cg02669216	3.7406840511061e-06	SLAMF1_F24
890910	cg06042826	3.2394630890012e-06	SLAMF1_F24
890911	cg21964941	2.13773623260068e-06	SLAMF1_F24
890912	cg04502490	-3.46507384637383e-06	SLAMF1_F24
890913	cg15005793	-2.02256743061303e-06	SLAMF1_F24
890914	cg26776353	2.62875631462849e-06	SLAMF1_F24
890915	cg07965441	2.80541565534686e-06	SLAMF1_F24
890916	cg23217935	1.36496867102858e-06	SLAMF1_F24
890917	cg06067723	-7.94636085129434e-07	SLAMF1_F24
890918	cg10192949	2.49588437748313e-06	SLAMF1_F24
890919	cg20089360	-4.28142806633389e-06	SLAMF1_F24
890920	cg19189952	1.01332224960644e-05	SLAMF1_F24
890921	cg19820401	-2.05323900087322e-06	SLAMF1_F24
890922	cg21673873	-1.71315328302327e-06	SLAMF1_F24
890923	cg21616425	-7.28088259378067e-07	SLAMF1_F24
890924	cg13311655	-1.36790552764964e-06	SLAMF1_F24
890925	cg09186725	-2.46842038797376e-06	SLAMF1_F24
890926	cg13141343	-2.17249490665962e-07	SLAMF1_F24
890927	cg04509542	-1.38211426337625e-06	SLAMF1_F24
890928	cg03999669	-2.433682408617e-06	SLAMF1_F24
890929	cg14574698	4.42697902716498e-06	SLAMF1_F24
890930	cg00142482	4.54079623758135e-06	SLAMF1_F24
890931	cg04179754	6.67194763008898e-07	SLAMF1_F24
890932	cg14568105	-6.00080321432568e-08	SLAMF1_F24
890933	cg17000139	2.51938134095717e-06	SLAMF1_F24
890934	cg08696192	1.60796818645691e-06	SLAMF1_F24
890935	cg00742025	1.07708967478378e-05	SLAMF1_F24
890936	cg07784294	2.74850698683459e-06	SLAMF1_F24
890937	cg13832285	3.03804351520177e-06	SLAMF1_F24
890938	cg05029189	5.10792967023619e-07	SLAMF1_F24
890939	cg17062064	2.51400130365764e-06	SLAMF1_F24
890940	cg21452411	1.30331192211186e-05	SLAMF1_F24
890941	cg19862964	2.96933504978342e-06	SLAMF1_F24
890942	cg11925561	-1.29143914223842e-05	SLAMF1_F24
890943	cg13225035	3.65999515573928e-06	SLAMF1_F24
890944	cg26461200	-1.05159985932969e-06	SLAMF1_F24
890945	cg10338375	-1.57405167934528e-06	SLAMF1_F24
890946	cg21456450	4.05910136654796e-06	SLAMF1_F24
890947	cg02607813	2.10868606452543e-06	SLAMF1_F24
890948	cg02826739	-2.38375748676347e-06	SLAMF1_F24
890949	cg16727916	-6.02517520799423e-07	SLAMF1_F24
890950	cg12693076	-1.21624311191022e-06	SLAMF1_F24
890951	cg26667508	9.03816720778848e-07	SLAMF1_F24
890952	cg04225326	-7.82962024577365e-06	SLAMF1_F24
890953	cg10685138	1.98245278764354e-07	SLAMF1_F24
890954	cg17831882	3.71411160318333e-06	SLAMF1_F24
890955	cg16665686	4.47597272942764e-06	SLAMF1_F24
890956	cg14518276	-6.30640803840827e-06	SLAMF1_F24
890957	cg21551985	4.20495437680465e-07	SLAMF1_F24
890958	cg26254741	5.49428066124142e-06	SLAMF1_F24
890959	cg03982426	-9.19659494318893e-06	SLAMF1_F24
890960	cg14074562	-2.68550102265566e-06	SLAMF1_F24
890961	cg14966878	3.93138178816826e-06	SLAMF1_F24
890962	cg06913388	2.99264339325644e-08	SLAMF1_F24
890963	cg15297028	8.29710831846403e-07	SLAMF1_F24
890964	cg16405231	6.88887577637256e-06	SLAMF1_F24
890965	cg24272452	-3.92353001681847e-06	SLAMF1_F24
890966	cg02454636	-2.13622168873983e-06	SLAMF1_F24
890967	cg09997873	-1.15150945711044e-06	SLAMF1_F24
890968	cg04492095	-7.12769155877204e-06	SLAMF1_F24
890969	cg00661512	-4.66523411836933e-06	SLAMF1_F24
890970	cg15451258	-5.53565744748941e-07	SLAMF1_F24
890971	cg26384760	-3.38327788809676e-06	SLAMF1_F24
890972	cg14335536	-1.06201280811537e-05	SLAMF1_F24
890973	cg09648687	-4.58528960833874e-07	SLAMF1_F24
890974	cg07813031	-3.23178329875217e-06	SLAMF1_F24
890975	cg17330251	1.83274818455222e-05	SLAMF1_F24
890976	cg16307473	1.84892081092505e-06	SLAMF1_F24
890977	cg25351741	-5.32317607630136e-06	SLAMF1_F24
890978	cg15693779	2.41826639807466e-06	SLAMF1_F24
890979	cg26038353	6.48372077602527e-06	SLAMF1_F24
890980	cg18487438	2.14589109588455e-06	SLAMF1_F24
890981	cg11582180	2.43372785597586e-06	SLAMF1_F24
890982	cg25750004	-3.97572622671116e-06	SLAMF1_F24
890983	cg13174735	-5.8065158209867e-07	SLAMF1_F24
890984	cg08687105	-7.58168487380878e-07	SLAMF1_F24
890985	cg07664999	2.39344666899198e-06	SLAMF1_F24
890986	cg22433141	1.01192865450266e-06	SLAMF1_F24
890987	cg19999141	3.27777289039303e-06	SLAMF1_F24
890988	cg03263706	9.83814745056284e-07	SLAMF1_F24
890989	cg06413569	-1.21634356878289e-06	SLAMF1_F24
890990	cg14583583	7.67088192059836e-07	SLAMF1_F24
890991	cg26728522	2.43155657198921e-06	SLAMF1_F24
890992	cg13922291	-3.79868112779554e-06	SLAMF1_F24
890993	cg22900787	1.12955924514673e-06	SLAMF1_F24
890994	cg06918928	-4.39333176873924e-07	SLAMF1_F24
890995	cg18995285	1.30440211296408e-06	SLAMF1_F24
890996	cg04975013	-2.36374817800397e-06	SLAMF1_F24
890997	cg22534617	-5.45902109184896e-07	SLAMF1_F24
890998	cg11313124	-2.35143136656276e-07	SLAMF1_F24
890999	cg19396542	5.9372140529941e-07	SLAMF1_F24
891000	cg17318210	7.49145638069861e-06	SLAMF1_F24
891001	cg11914514	8.06776911829552e-07	SLAMF1_F24
891002	cg17279365	3.1621231267997e-05	SLAMF1_F24
891003	cg11288144	4.33572295503223e-07	SLAMF1_F24
891004	cg04289061	-3.18423970601289e-07	SLAMF1_F24
891005	cg10907308	-4.30476352138668e-06	SLAMF1_F24
891006	cg16894982	3.70358610217695e-06	SLAMF1_F24
891007	cg11222622	2.93431578245208e-07	SLAMF1_F24
891008	cg25009966	4.03299675646022e-06	SLAMF1_F24
891009	cg18488537	-4.4844813429354e-06	SLAMF1_F24
891010	cg08191562	-3.24908630945994e-06	SLAMF1_F24
891011	cg01404067	2.84289515339329e-06	SLAMF1_F24
891012	cg25394960	3.52900456108894e-06	SLAMF1_F24
891013	cg07809479	2.97001720310009e-06	SLAMF1_F24
891014	cg16184131	1.80542880710921e-06	SLAMF1_F24
891015	cg04252526	4.61654095941508e-07	SLAMF1_F24
891016	cg25738273	4.40195374860845e-07	SLAMF1_F24
891017	cg09226031	5.03953568923117e-06	SLAMF1_F24
891018	cg23902114	-1.03311641414658e-05	SLAMF1_F24
891019	cg14290775	-2.70842306575917e-07	SLAMF1_F24
891020	cg26853775	7.68524325607399e-06	SLAMF1_F24
891021	cg13087069	-1.95318652781149e-06	SLAMF1_F24
891022	cg03609216	8.73347013042064e-06	SLAMF1_F24
891023	cg17326116	1.31753560777589e-06	SLAMF1_F24
891024	cg16999210	9.36124081270693e-07	SLAMF1_F24
891025	cg20342432	2.80386775681276e-06	SLAMF1_F24
891026	cg18121191	-7.2744669611015e-07	SLAMF1_F24
891027	cg01842951	-1.18217542567609e-06	SLAMF1_F24
891028	cg06630018	1.79235260513838e-06	SLAMF1_F24
891029	cg07459967	1.2030976047933e-05	SLAMF1_F24
891030	cg02699461	-6.32911154673101e-07	SLAMF1_F24
891031	cg04324598	2.83708302195538e-07	SLAMF1_F24
891032	cg01351492	-3.63795456028604e-06	SLAMF1_F24
891033	cg21049737	2.3916244047859e-06	SLAMF1_F24
891034	cg16765749	3.12905058694349e-06	SLAMF1_F24
891035	cg08236499	1.78646432263872e-06	SLAMF1_F24
891036	cg07628631	8.74151021265543e-06	SLAMF1_F24
891037	cg19304600	-1.13954489493104e-07	SLAMF1_F24
891038	cg27569575	-9.30685406345363e-07	SLAMF1_F24
891039	cg23903396	-5.60902889293103e-07	SLAMF1_F24
891040	cg18577456	-4.72930618224303e-06	SLAMF1_F24
891041	cg21538902	5.53838408442299e-07	SLAMF1_F24
891042	cg02948944	3.21225928356155e-06	SLAMF1_F24
891043	cg15587013	1.33125932634741e-06	SLAMF1_F24
891044	cg17201227	-5.74794102921098e-06	SLAMF1_F24
891045	cg08433688	7.56537419418884e-07	SLAMF1_F24
891046	cg08539179	1.56483016779631e-06	SLAMF1_F24
891047	cg02559636	7.48658201541814e-07	SLAMF1_F24
891048	cg17133340	-2.22011172009545e-06	SLAMF1_F24
891049	cg07349054	-3.93720780307403e-07	SLAMF1_F24
891050	cg03884592	2.05652914905777e-05	SLAMF1_F24
891051	cg20456136	1.43725470877985e-06	SLAMF1_F24
891052	cg27488674	-4.47160407683996e-07	SLAMF1_F24
891053	cg25733683	2.07730419858461e-06	SLAMF1_F24
891054	cg06055086	-3.53524859483666e-06	SLAMF1_F24
891055	cg15679550	-4.83267918176237e-06	SLAMF1_F24
891056	cg04399443	-8.59442257080338e-07	SLAMF1_F24
891057	cg15423035	1.38006974677638e-07	SLAMF1_F24
891058	cg26137121	-5.24861566548806e-06	SLAMF1_F24
891059	cg07480150	-2.15630147281516e-07	SLAMF1_F24
891060	cg02855981	-4.42795857558436e-06	SLAMF1_F24
891061	cg11086697	5.82933454406707e-06	SLAMF1_F24
891062	cg13702536	2.06353372975359e-06	SLAMF1_F24
891063	cg01710977	5.15822873406086e-06	SLAMF1_F24
891064	cg17344384	1.24485270765078e-06	SLAMF1_F24
891065	cg08517826	-3.21611732663508e-07	SLAMF1_F24
891066	cg08123321	2.86197276410226e-06	SLAMF1_F24
891067	cg13562284	3.41971589934693e-07	SLAMF1_F24
891068	cg15463193	8.97073133883072e-07	SLAMF1_F24
891069	cg08780684	2.3577947701169e-06	SLAMF1_F24
891070	cg15397161	-1.83033609899178e-06	SLAMF1_F24
891071	cg27365692	3.05957544981205e-06	SLAMF1_F24
891072	cg16860739	4.96273499837013e-07	SLAMF1_F24
891073	cg01970325	-2.97310233361709e-06	SLAMF1_F24
891074	cg12679790	-1.36680738739965e-06	SLAMF1_F24
891075	cg01976590	-5.68749973909337e-07	SLAMF1_F24
891076	cg14455613	-2.69014830692362e-06	SLAMF1_F24
891077	cg22062233	1.04472745884011e-06	SLAMF1_F24
891078	cg17228206	7.99471599425615e-06	SLAMF1_F24
891079	cg04242245	3.85421800144825e-06	SLAMF1_F24
891080	cg02241586	-1.05602044566999e-07	SLAMF1_F24
891081	cg15462468	5.44856921690569e-07	SLAMF1_F24
891082	cg20988620	2.50446210221321e-06	SLAMF1_F24
891083	cg19751168	3.09573050731727e-08	SLAMF1_F24
891084	cg09882209	-5.11566664024744e-06	SLAMF1_F24
891085	cg02930661	2.41565803016782e-06	SLAMF1_F24
891086	cg19321535	-2.20521374719587e-06	SLAMF1_F24
891087	cg19696679	1.40149989844914e-06	SLAMF1_F24
891088	cg27640021	-1.33813827282646e-08	SLAMF1_F24
891089	cg20756101	-3.01364504697277e-07	SLAMF1_F24
891090	cg19505659	-1.3876967932017e-06	SLAMF1_F24
891091	cg16384431	1.78274809314275e-06	SLAMF1_F24
891092	cg07533729	6.42971423446236e-08	SLAMF1_F24
891093	cg13074788	-2.3950174164448e-07	SLAMF1_F24
891094	cg09438020	1.71777304746392e-07	SLAMF1_F24
891095	cg19776515	3.8193112532823e-08	SLAMF1_F24
891096	cg09266080	1.28971823397932e-06	SLAMF1_F24
891097	cg00625902	1.2234181186973e-06	SLAMF1_F24
891098	cg21832991	3.99612711950957e-07	SLAMF1_F24
891099	cg20117275	3.78978954842926e-07	SLAMF1_F24
891100	cg25718365	1.99252398241844e-06	SLAMF1_F24
891101	cg19917298	-4.35946083418583e-07	SLAMF1_F24
891102	cg17989763	5.52077122868586e-07	SLAMF1_F24
891103	cg08800530	1.95923642990965e-07	SLAMF1_F24
891104	cg00910216	7.42049713131011e-07	SLAMF1_F24
891105	cg16741213	-1.68994989677367e-06	SLAMF1_F24
891106	cg24981837	-9.05223064181507e-07	SLAMF1_F24
891107	cg10646283	-1.61931945344469e-06	SLAMF1_F24
891108	cg00783070	6.87822339884931e-07	SLAMF1_F24
891109	cg04381036	-5.35347107892081e-06	SLAMF1_F24
891110	cg10347290	-1.93757794878036e-06	SLAMF1_F24
891111	cg20145798	5.16981458346666e-07	SLAMF1_F24
891112	cg02515030	1.07439549799184e-06	SLAMF1_F24
891113	cg26191710	-2.38924597155694e-06	SLAMF1_F24
891114	cg18677148	1.28015694222095e-06	SLAMF1_F24
891115	cg17774102	2.95833718339152e-06	SLAMF1_F24
891116	cg12843874	-3.12577293238758e-06	SLAMF1_F24
891117	cg19854301	3.29035685572458e-06	SLAMF1_F24
891118	cg00555081	1.1787898891128e-06	SLAMF1_F24
891119	cg22138654	-7.04193893373928e-07	SLAMF1_F24
891120	cg08756403	-1.66638096295044e-06	SLAMF1_F24
891121	cg23687558	-3.99391409580272e-06	SLAMF1_F24
891122	cg11225528	2.98870773117903e-06	SLAMF1_F24
891123	cg26306289	-3.42812210451195e-06	SLAMF1_F24
891124	cg13523125	4.21068832988616e-07	SLAMF1_F24
891125	cg09690883	1.80405443311016e-06	SLAMF1_F24
891126	cg10137030	5.02896423798356e-07	SLAMF1_F24
891127	cg22989071	3.06768116496203e-06	SLAMF1_F24
891128	cg12282473	1.74585432420399e-06	SLAMF1_F24
891129	cg04962134	-9.40602733384462e-08	SLAMF1_F24
891130	cg07536840	2.36084699154393e-06	SLAMF1_F24
891131	cg03972213	2.39342536126312e-06	SLAMF1_F24
891132	cg14639844	1.80677240519703e-06	SLAMF1_F24
891133	cg05477667	-3.11492803162248e-06	SLAMF1_F24
891134	cg16939223	-1.24810361701225e-06	SLAMF1_F24
891135	cg15352525	5.64201943921528e-06	SLAMF1_F24
891136	cg24703354	2.10011660284704e-06	SLAMF1_F24
891137	cg04630480	-2.32746158353283e-06	SLAMF1_F24
891138	cg00109834	-2.81438567210475e-06	SLAMF1_F24
891139	cg09709966	-1.00964629736814e-06	SLAMF1_F24
891140	cg27203924	2.64688310000168e-06	SLAMF1_F24
891141	cg08302155	4.55936465987597e-06	SLAMF1_F24
891142	cg09200260	5.39757605982126e-07	SLAMF1_F24
891143	cg02183960	2.73549600032288e-06	SLAMF1_F24
891144	cg15240651	-6.37476635106183e-06	SLAMF1_F24
891145	cg24503258	8.47390037685486e-07	SLAMF1_F24
891146	cg11580341	-6.71762274279698e-08	SLAMF1_F24
891147	cg24999862	-3.24004584120983e-06	SLAMF1_F24
891148	cg27088635	6.39855313038162e-06	SLAMF1_F24
891149	cg18212720	-5.5021074535038e-06	SLAMF1_F24
891150	cg05290737	1.05616827843975e-05	SLAMF1_F24
891151	cg25916044	2.59146617455918e-07	SLAMF1_F24
891152	cg18965361	3.21756362650782e-06	SLAMF1_F24
891153	cg01662301	1.15669453811488e-06	SLAMF1_F24
891154	cg11486943	-3.50487243112637e-06	SLAMF1_F24
891155	cg05321510	1.01362256206912e-06	SLAMF1_F24
891156	cg12160211	-3.38452015953004e-06	SLAMF1_F24
891157	cg14633297	-2.4011526098709e-06	SLAMF1_F24
891158	cg26407424	4.17467247868891e-06	SLAMF1_F24
891159	cg16744961	3.13203338123204e-07	SLAMF1_F24
891160	cg16801727	1.37507864338211e-06	SLAMF1_F24
891161	cg27623237	4.42548154027521e-06	SLAMF1_F24
891162	cg02376496	5.92488258212738e-06	SLAMF1_F24
891163	cg10606512	-1.08565228924247e-06	SLAMF1_F24
891164	cg19728520	-1.8428537946515e-07	SLAMF1_F24
891165	cg12344564	-3.82373803965768e-06	SLAMF1_F24
891166	cg12671245	2.31666493357073e-08	SLAMF1_F24
891167	cg13228355	6.21861109884014e-06	SLAMF1_F24
891168	cg05229355	1.40744837472383e-06	SLAMF1_F24
891169	cg23896056	-1.57774502127096e-06	SLAMF1_F24
891170	cg14434274	-5.31141814607867e-07	SLAMF1_F24
891171	cg11691990	5.15978183032591e-07	SLAMF1_F24
891172	cg05926770	4.73108290916617e-06	SLAMF1_F24
891173	cg15241236	-4.22759015189802e-06	SLAMF1_F24
891174	cg13069531	-8.72856185485508e-08	SLAMF1_F24
891175	cg07291184	6.97327175839899e-06	SLAMF1_F24
891176	cg07170624	3.70439140167301e-06	SLAMF1_F24
891177	cg15130625	1.0314187847567e-05	SLAMF1_F24
891178	cg13302425	5.05305848357348e-06	SLAMF1_F24
891179	cg02519395	2.02863488890672e-06	SLAMF1_F24
891180	cg05989312	-1.95657986015173e-07	SLAMF1_F24
891181	cg01099300	-2.05053304507956e-06	SLAMF1_F24
891182	cg02705894	3.6250919152794e-06	SLAMF1_F24
891183	cg11918129	8.7589497116858e-07	SLAMF1_F24
891184	cg21799712	-2.7069664771171e-07	SLAMF1_F24
891185	cg07523712	1.84986229241111e-06	SLAMF1_F24
891186	cg25547309	2.76184639787251e-06	SLAMF1_F24
891187	cg12552889	-2.0288069186465e-06	SLAMF1_F24
891188	cg05074517	2.46319491975569e-06	SLAMF1_F24
891189	cg10726357	1.18180155666553e-06	SLAMF1_F24
891190	cg02258230	2.01038777448588e-06	SLAMF1_F24
891191	cg00522561	2.39830385433839e-06	SLAMF1_F24
891192	cg23010900	-1.55839563894976e-06	SLAMF1_F24
891193	cg01424145	1.49435485430308e-06	SLAMF1_F24
891194	cg14310888	3.85512117586891e-06	SLAMF1_F24
891195	cg08515489	3.49232063460449e-06	SLAMF1_F24
891196	cg18050741	-5.91044525626714e-06	SLAMF1_F24
891197	cg07491444	2.00224256642889e-06	SLAMF1_F24
891198	cg17095682	-2.35428357239491e-07	SLAMF1_F24
891199	cg11213355	-2.63095624854354e-06	SLAMF1_F24
891200	cg13947272	-4.17675980993926e-06	SLAMF1_F24
891201	cg02862778	1.5193243590043e-06	SLAMF1_F24
891202	cg00828341	8.00425165989181e-07	SLAMF1_F24
891203	cg17391518	4.43962985476738e-06	SLAMF1_F24
891204	cg16848535	-2.16403619039619e-07	SLAMF1_F24
891205	cg10418074	3.8648449664539e-06	SLAMF1_F24
891206	cg27180412	1.06270668615301e-06	SLAMF1_F24
891207	cg01229793	1.69809680341922e-06	SLAMF1_F24
891208	cg14253924	1.04190110148019e-06	SLAMF1_F24
891209	cg21718261	3.52160800246263e-06	SLAMF1_F24
891210	cg25083148	-1.20284468824178e-06	SLAMF1_F24
891211	cg24841145	-5.2111972619881e-07	SLAMF1_F24
891212	cg08043513	-6.53350688736659e-06	SLAMF1_F24
891213	cg05359073	7.76669846920621e-06	SLAMF1_F24
891214	cg18177275	-2.80810884622381e-06	SLAMF1_F24
891215	cg04126584	7.11177480490669e-06	SLAMF1_F24
891216	cg10975813	6.10817574202576e-06	SLAMF1_F24
891217	cg13510420	-9.9078955255537e-08	SLAMF1_F24
891218	cg14695920	1.00210805823791e-06	SLAMF1_F24
891219	cg04276715	-1.50403542924642e-07	SLAMF1_F24
891220	cg11147442	3.91210470050699e-06	SLAMF1_F24
891221	cg13032821	3.41479640115233e-06	SLAMF1_F24
891222	cg06449906	2.303902287315e-07	SLAMF1_F24
891223	cg08972831	6.28546437819784e-06	SLAMF1_F24
891224	cg00887602	-4.09977968175454e-06	SLAMF1_F24
891225	cg04368942	1.00854550312426e-06	SLAMF1_F24
891226	cg15637060	-1.91950195887118e-06	SLAMF1_F24
891227	cg01680674	-2.46122637222867e-06	SLAMF1_F24
891228	cg26304038	5.12817225335794e-07	SLAMF1_F24
891229	cg12040201	1.80200469422738e-07	SLAMF1_F24
891230	cg21019522	2.12516131731738e-06	SLAMF1_F24
891231	cg16776717	-1.00619419881139e-05	SLAMF1_F24
891232	cg15901199	7.74687701180674e-07	SLAMF1_F24
891233	cg18398498	-1.34135394692433e-05	SLAMF1_F24
891234	cg11715991	-1.5278220688466e-06	SLAMF1_F24
891235	cg03396681	6.11879186361158e-07	SLAMF1_F24
891236	cg04206287	-7.95122186362869e-07	SLAMF1_F24
891237	cg20444381	2.51830657706696e-08	SLAMF1_F24
891238	cg14375574	1.00062140307829e-06	SLAMF1_F24
891239	cg00692088	-8.53355782531443e-07	SLAMF1_F24
891240	cg14311245	1.25959560009568e-06	SLAMF1_F24
891241	cg27094076	-1.96932305925435e-06	SLAMF1_F24
891242	cg03308092	-3.5790122448375e-06	SLAMF1_F24
891243	cg00645917	-6.57260613766221e-08	SLAMF1_F24
891244	cg26142119	-2.78937888117765e-06	SLAMF1_F24
891245	cg00339356	2.82966472015655e-07	SLAMF1_F24
891246	cg02618071	-1.35223153939233e-06	SLAMF1_F24
891247	cg23936767	2.33084482886028e-06	SLAMF1_F24
891248	cg11977605	1.62131322274656e-06	SLAMF1_F24
891249	cg18183294	2.3709588881151e-06	SLAMF1_F24
891250	cg25204172	-1.01966831697467e-06	SLAMF1_F24
891251	cg06993230	-3.53175528360528e-06	SLAMF1_F24
891252	cg26644779	-1.71896204574185e-07	SLAMF1_F24
891253	cg19764254	1.38840028729548e-06	SLAMF1_F24
891254	cg10620048	4.56890612379851e-07	SLAMF1_F24
891255	cg04719166	-3.48893797653117e-07	SLAMF1_F24
891256	cg06605704	-1.8271141720395e-06	SLAMF1_F24
891257	cg08838643	3.72149902017115e-06	SLAMF1_F24
891258	cg02017407	-1.89888048101547e-07	SLAMF1_F24
891259	cg05694840	3.00675441662972e-06	SLAMF1_F24
891260	cg01614127	-8.40919741290639e-07	SLAMF1_F24
891261	cg04424885	-1.35702895496823e-06	SLAMF1_F24
891262	cg14487075	2.6016990812432e-06	SLAMF1_F24
891263	cg21090872	-8.44103660918135e-07	SLAMF1_F24
891264	cg12845808	-5.1480051521368e-07	SLAMF1_F24
891265	cg22796355	-1.88384906506965e-06	SLAMF1_F24
891266	cg07630532	-4.19007160691041e-07	SLAMF1_F24
891267	cg13726828	1.41143662140592e-06	SLAMF1_F24
891268	cg10601991	-1.03547483145651e-06	SLAMF1_F24
891269	cg11123946	-5.54201392753693e-07	SLAMF1_F24
891270	cg01915738	-2.07925747372079e-06	SLAMF1_F24
891271	cg11669579	1.72594702933522e-07	SLAMF1_F24
891272	cg06758255	-9.93697621830866e-07	SLAMF1_F24
891273	cg17440572	-2.4004635968459e-06	SLAMF1_F24
891274	cg09885380	6.25385123868296e-08	SLAMF1_F24
891275	cg05648964	-5.97537106880367e-07	SLAMF1_F24
891276	cg17542835	1.15355045506851e-06	SLAMF1_F24
891277	cg25025836	-3.0646690642974e-06	SLAMF1_F24
891278	cg14607484	2.49595972521664e-06	SLAMF1_F24
891279	cg14413862	-1.91623231604162e-06	SLAMF1_F24
891280	cg25812375	3.26429455536243e-06	SLAMF1_F24
891281	cg00021030	-1.2101220157148e-06	SLAMF1_F24
891282	cg23369767	-1.11175119114501e-05	SLAMF1_F24
891283	cg18564843	-5.25592327602095e-09	SLAMF1_F24
891284	cg27308177	-2.62753629804272e-07	SLAMF1_F24
891285	cg10528826	-4.08194924224703e-06	SLAMF1_F24
891286	cg06372632	-4.24331163027738e-07	SLAMF1_F24
891287	cg13060997	2.13994199141341e-07	SLAMF1_F24
891288	cg18629151	1.55636646636538e-06	SLAMF1_F24
891289	cg26348521	1.34746919288941e-06	SLAMF1_F24
891290	cg01045946	1.08749460608853e-06	SLAMF1_F24
891291	cg18845984	1.74076515719632e-06	SLAMF1_F24
891292	cg24171807	-3.77937215183297e-06	SLAMF1_F24
891293	cg24448272	1.72988284550887e-06	SLAMF1_F24
891294	cg15673491	-2.40410926745532e-06	SLAMF1_F24
891295	cg06409423	2.04114144341079e-06	SLAMF1_F24
891296	cg02495387	3.02561981284912e-06	SLAMF1_F24
891297	cg02304767	4.33864395510309e-06	SLAMF1_F24
891298	cg03204339	2.51886398965737e-06	SLAMF1_F24
891299	cg24830144	7.05178827840577e-06	SLAMF1_F24
891300	cg08909407	-1.46120838318412e-06	SLAMF1_F24
891301	cg02172440	5.49661426395074e-07	SLAMF1_F24
891302	cg20234282	2.15306668234844e-06	SLAMF1_F24
891303	cg11013466	2.7985679892522e-06	SLAMF1_F24
891304	cg18808759	4.68299267251532e-06	SLAMF1_F24
891305	cg27516790	-1.59465753727653e-05	SLAMF1_F24
891306	cg16579558	1.79275151811705e-06	SLAMF1_F24
891307	cg09935767	-3.61010640238764e-07	SLAMF1_F24
891308	cg06763416	1.34029104811787e-06	SLAMF1_F24
891309	cg06103397	-1.6253177258174e-06	SLAMF1_F24
891310	cg18263879	-5.05505851344183e-07	SLAMF1_F24
891311	cg07786301	2.9560773602461e-06	SLAMF1_F24
891312	cg20015401	4.6285510409599e-07	SLAMF1_F24
891313	cg02337898	-1.2121024068715e-06	SLAMF1_F24
891314	cg05961166	3.27716187798821e-06	SLAMF1_F24
891315	cg15952933	1.11385009502149e-06	SLAMF1_F24
891316	cg14182841	1.03039217460859e-06	SLAMF1_F24
891317	cg15381736	3.9571818021844e-06	SLAMF1_F24
891318	cg15747941	-8.35320894299211e-06	SLAMF1_F24
891319	cg10837278	4.46938521584723e-06	SLAMF1_F24
891320	cg20465661	8.85636245283233e-06	SLAMF1_F24
891321	cg23062810	2.50162646445147e-06	SLAMF1_F24
891322	cg13576605	5.59296484374831e-06	SLAMF1_F24
891323	cg14264994	-2.89744255418095e-06	SLAMF1_F24
891324	cg13323113	1.24586190539842e-07	SLAMF1_F24
891325	cg13132267	5.74285586747751e-07	SLAMF1_F24
891326	cg12578615	-1.21808131880927e-07	SLAMF1_F24
891327	cg10266386	-1.93929129971485e-07	SLAMF1_F24
891328	cg02864225	-3.99697909709423e-06	SLAMF1_F24
891329	cg07618085	9.05396282884945e-07	SLAMF1_F24
891330	cg23574281	3.75212148991467e-06	SLAMF1_F24
891331	cg18478680	1.19967933099619e-06	SLAMF1_F24
891332	cg06542806	-9.84719042969669e-08	SLAMF1_F24
891333	cg23475035	-6.886600661631e-07	SLAMF1_F24
891334	cg13463465	-2.92681083829913e-06	SLAMF1_F24
891335	cg11003278	-1.86454507631515e-07	SLAMF1_F24
891336	cg11288672	1.53030208971359e-07	SLAMF1_F24
891337	cg18902628	9.78099119594115e-07	SLAMF1_F24
891338	cg23194229	3.93604847950345e-06	SLAMF1_F24
891339	cg15003194	-2.02353230639075e-06	SLAMF1_F24
891340	cg22830203	-1.70265732559393e-06	SLAMF1_F24
891341	cg06224161	1.3908670230381e-06	SLAMF1_F24
891342	cg07210263	-9.72707051153157e-08	SLAMF1_F24
891343	cg25106497	-2.05423329520105e-06	SLAMF1_F24
891344	cg09184423	7.85354503172575e-07	SLAMF1_F24
891345	cg17199872	-1.19358212679653e-06	SLAMF1_F24
891346	cg04615416	5.42718700778448e-06	SLAMF1_F24
891347	cg26845097	-2.45560303533302e-06	SLAMF1_F24
891348	cg00717279	-2.60414327869878e-06	SLAMF1_F24
891349	cg03185894	-1.08390430007057e-06	SLAMF1_F24
891350	cg00950489	-1.373225455124e-06	SLAMF1_F24
891351	cg19631965	1.97929170485571e-06	SLAMF1_F24
891352	cg15815970	4.02950701853131e-06	SLAMF1_F24
891353	cg13095756	5.47090531649728e-07	SLAMF1_F24
891354	cg16193029	-3.12006618814834e-06	SLAMF1_F24
891355	cg00954875	1.41585062514055e-06	SLAMF1_F24
891356	cg22254983	4.0965511429276e-06	SLAMF1_F24
891357	cg09565938	3.33894015095545e-06	SLAMF1_F24
891358	cg10835095	-2.2377553792725e-07	SLAMF1_F24
891359	cg20593436	3.61004298665054e-07	SLAMF1_F24
891360	cg26658067	-1.44259684208452e-06	SLAMF1_F24
891361	cg26196813	-1.1947219914958e-06	SLAMF1_F24
891362	cg03652010	8.33047916028139e-07	SLAMF1_F24
891363	cg27479396	5.47122791514009e-06	SLAMF1_F24
891364	cg00935612	1.19466336693953e-06	SLAMF1_F24
891365	cg05169179	3.0348599193916e-06	SLAMF1_F24
891366	cg19275653	4.55341058443093e-06	SLAMF1_F24
891367	cg15428265	6.26969480445424e-07	SLAMF1_F24
891368	cg01948397	7.66240316891144e-08	SLAMF1_F24
891369	cg15056128	-4.25519893200502e-07	SLAMF1_F24
891370	cg02640809	-1.02600789648911e-05	SLAMF1_F24
891371	cg09247556	-8.02057675970901e-07	SLAMF1_F24
891372	cg16090881	-5.53448384638118e-06	SLAMF1_F24
891373	cg00843506	6.77154796277767e-06	SLAMF1_F24
891374	cg01885741	7.60498200057085e-08	SLAMF1_F24
891375	cg04732858	-2.00598715524537e-06	SLAMF1_F24
891376	cg03544800	-1.80531360254945e-06	SLAMF1_F24
891377	cg16100120	1.31112424416147e-06	SLAMF1_F24
891378	cg14586387	3.77768600031785e-06	SLAMF1_F24
891379	cg00539166	-6.78363135330597e-06	SLAMF1_F24
891380	cg17995197	-7.64050893058249e-07	SLAMF1_F24
891381	cg05501320	4.51949993648086e-06	SLAMF1_F24
891382	cg11275789	5.23555704951162e-06	SLAMF1_F24
891383	cg23379040	-1.23049482383013e-06	SLAMF1_F24
891384	cg07925274	2.72626925339888e-06	SLAMF1_F24
891385	cg05847595	7.36510274130095e-07	SLAMF1_F24
891386	cg25488122	-1.8185747132287e-06	SLAMF1_F24
891387	cg13277298	-1.11844663159801e-05	SLAMF1_F24
891388	cg12788320	-3.87314063062351e-07	SLAMF1_F24
891389	cg06192142	-4.25085007589814e-06	SLAMF1_F24
891390	cg11887122	9.52610777170654e-07	SLAMF1_F24
891391	cg14731422	-1.57838043831959e-07	SLAMF1_F24
891392	cg10631034	-4.0896538528615e-07	SLAMF1_F24
891393	cg01405879	4.10765689741839e-06	SLAMF1_F24
891394	cg04493778	3.42938707080381e-07	SLAMF1_F24
891395	cg00632007	2.77102225463196e-06	SLAMF1_F24
891396	cg06761912	7.64722737315942e-06	SLAMF1_F24
891397	cg20894522	-3.75324955744043e-06	SLAMF1_F24
891398	cg13665420	-6.4827692809313e-06	SLAMF1_F24
891399	cg23992123	6.02381558444397e-07	SLAMF1_F24
891400	cg05655987	3.43974007390982e-07	SLAMF1_F24
891401	cg22570104	1.62462920718647e-06	SLAMF1_F24
891402	cg25835936	5.07229699379363e-06	SLAMF1_F24
891403	cg09874181	-1.59149119775713e-06	SLAMF1_F24
891404	cg05059922	1.65559672241729e-06	SLAMF1_F24
891405	cg13780561	2.54852614736556e-08	SLAMF1_F24
891406	cg11423556	-1.66855798934324e-06	SLAMF1_F24
891407	cg11036421	1.10337901947798e-07	SLAMF1_F24
891408	cg06251958	-2.09380410966478e-06	SLAMF1_F24
891409	cg25547135	1.66362415958461e-06	SLAMF1_F24
891410	cg14630729	-1.05954584872718e-06	SLAMF1_F24
891411	cg17646820	-7.08747407235095e-06	SLAMF1_F24
891412	cg20952645	-4.77527957598844e-06	SLAMF1_F24
891413	cg22872857	4.86229666820501e-07	SLAMF1_F24
891414	cg17792036	2.40156787643811e-06	SLAMF1_F24
891415	cg09638248	-2.47474286770745e-06	SLAMF1_F24
891416	cg21320095	2.78171886498867e-06	SLAMF1_F24
891417	cg26757820	1.26767609085337e-05	SLAMF1_F24
891418	cg09369047	3.79562763126503e-06	SLAMF1_F24
891419	cg07791427	2.87317947753202e-08	SLAMF1_F24
891420	cg21598040	-8.45869041150978e-06	SLAMF1_F24
891421	cg12072822	6.3933659459885e-08	SLAMF1_F24
891422	cg15020206	-1.15247940853555e-06	SLAMF1_F24
891423	cg23125776	-6.71936701268144e-06	SLAMF1_F24
891424	cg04267101	-1.19514347608312e-06	SLAMF1_F24
891425	cg02014396	6.22515604567223e-06	SLAMF1_F24
891426	cg11638447	4.48977902905454e-06	SLAMF1_F24
891427	cg22323230	-6.72826137411646e-07	SLAMF1_F24
891428	cg18151291	7.47709028957697e-06	SLAMF1_F24
891429	cg08128264	1.38448290276988e-06	SLAMF1_F24
891430	cg06371280	-8.25869398330167e-07	SLAMF1_F24
891431	cg10950949	-3.36719739411352e-07	SLAMF1_F24
891432	cg13280713	-9.73107281873063e-06	SLAMF1_F24
891433	cg11868362	1.72281226718498e-06	SLAMF1_F24
891434	cg17318406	1.45671274188501e-06	SLAMF1_F24
891435	cg15717617	5.83820927942868e-06	SLAMF1_F24
891436	cg22599122	-6.14848973913165e-06	SLAMF1_F24
891437	cg09423221	-1.95668142654884e-06	SLAMF1_F24
891438	cg21643848	-1.8081153543652e-06	SLAMF1_F24
891439	cg09555555	4.82218273219878e-07	SLAMF1_F24
891440	cg04815582	1.38939531692772e-06	SLAMF1_F24
891441	cg17569492	-5.0223321827104e-08	SLAMF1_F24
891442	cg11913416	-6.74078738728167e-06	SLAMF1_F24
891443	cg02582669	2.36249860790548e-06	SLAMF1_F24
891444	cg03358227	-1.04949347490983e-06	SLAMF1_F24
891445	cg17079688	1.3994744720528e-06	SLAMF1_F24
891446	cg11216487	1.28965785810733e-07	SLAMF1_F24
891447	cg08490859	1.16744617508974e-06	SLAMF1_F24
891448	cg12568161	-2.8453169270247e-06	SLAMF1_F24
891449	cg11155621	-7.88225284285378e-07	SLAMF1_F24
891450	cg09827170	-8.28845578434904e-06	SLAMF1_F24
891451	cg14725580	3.88352189170809e-06	SLAMF1_F24
891452	cg01635522	4.4564252031798e-06	SLAMF1_F24
891453	cg21045147	2.2788692107955e-06	SLAMF1_F24
891454	cg13316129	-2.72089167052859e-06	SLAMF1_F24
891455	cg08756887	-9.65036397574697e-06	SLAMF1_F24
891456	cg18976542	-4.5779500680743e-06	SLAMF1_F24
891457	cg20939723	1.36272160343835e-06	SLAMF1_F24
891458	cg08860428	3.2201945056123e-06	SLAMF1_F24
891459	cg01325993	-4.58683003459556e-07	SLAMF1_F24
891460	cg13227551	2.81461170794137e-06	SLAMF1_F24
891461	cg08745049	9.79798919642119e-07	SLAMF1_F24
891462	cg04378107	2.91295412296012e-07	SLAMF1_F24
891463	cg02592403	-1.18184402098143e-06	SLAMF1_F24
891464	cg18295068	2.09727920442022e-06	SLAMF1_F24
891465	cg26793905	-5.99821821195043e-07	SLAMF1_F24
891466	cg23053977	5.07814752482241e-06	SLAMF1_F24
891467	cg19995094	1.39299550612035e-08	SLAMF1_F24
891468	cg18770816	-1.30762665719126e-06	SLAMF1_F24
891469	cg17841203	-2.89582700616517e-06	SLAMF1_F24
891470	cg07270285	1.25959338772141e-05	SLAMF1_F24
891471	cg22656420	-7.43782244399409e-07	SLAMF1_F24
891472	cg17738523	4.34178051984802e-07	SLAMF1_F24
891473	cg05934556	1.16716014411361e-06	SLAMF1_F24
891474	cg15609273	1.10036875812151e-06	SLAMF1_F24
891475	cg03090448	3.08156250993678e-06	SLAMF1_F24
891476	cg04903884	-1.07858439599673e-06	SLAMF1_F24
891477	cg04250392	1.29390692743052e-06	SLAMF1_F24
891478	cg17827569	2.08772112487218e-06	SLAMF1_F24
891479	cg22018742	1.13775721131024e-06	SLAMF1_F24
891480	cg14730119	-4.74027465763412e-07	SLAMF1_F24
891481	cg00967567	-4.45904539035565e-06	SLAMF1_F24
891482	cg09285069	-7.03089130605861e-06	SLAMF1_F24
891483	cg12052225	-2.76295176818977e-06	SLAMF1_F24
891484	cg15636519	-1.70261614260576e-06	SLAMF1_F24
891485	cg06086465	3.77617688954133e-07	SLAMF1_F24
891486	cg05484710	3.40637935815752e-07	SLAMF1_F24
891487	cg10585870	-5.03467151750316e-08	SLAMF1_F24
891488	cg05692837	-1.38277649856429e-06	SLAMF1_F24
891489	cg17149030	-8.29760152125737e-06	SLAMF1_F24
891490	cg12739908	3.67472857639012e-07	SLAMF1_F24
891491	cg00077904	-1.17031019969902e-06	SLAMF1_F24
891492	cg06806205	2.19685143536586e-06	SLAMF1_F24
891493	cg09813845	-4.53762880371585e-06	SLAMF1_F24
891494	cg04665046	2.60376901796735e-06	SLAMF1_F24
891495	cg27567240	1.88910810378747e-06	SLAMF1_F24
891496	cg25805393	4.29083855188603e-07	SLAMF1_F24
891497	cg06625934	5.08982948219628e-07	SLAMF1_F24
891498	cg05579622	3.65335497816857e-06	SLAMF1_F24
891499	cg12465222	2.9417936958635e-07	SLAMF1_F24
891500	cg07688412	1.4650249200878e-07	SLAMF1_F24
891501	cg17851081	-3.20140772163476e-07	SLAMF1_F24
891502	cg19535000	-9.86009838131727e-07	SLAMF1_F24
891503	cg15210829	-1.05821514456742e-06	SLAMF1_F24
891504	cg17178448	-1.14843312376935e-05	SLAMF1_F24
891505	cg26283202	2.82629624986979e-07	SLAMF1_F24
891506	cg09445979	7.1473240188794e-06	SLAMF1_F24
891507	cg00134645	-1.07202978564412e-06	SLAMF1_F24
891508	cg04400158	-2.97893470661911e-07	SLAMF1_F24
891509	cg04121885	-3.13876320625374e-06	SLAMF1_F24
891510	ch.1.171672612F	-1.17018313115851e-06	SLAMF1_F24
891511	cg24340657	1.90276540619084e-06	SLAMF1_F24
891512	cg26313421	-7.4099349527192e-07	SLAMF1_F24
891513	cg17409393	2.41831361894707e-06	SLAMF1_F24
891514	cg05969523	-5.81449968642388e-06	SLAMF1_F24
891515	cg03701798	5.81424326503699e-07	SLAMF1_F24
891516	cg21122605	3.235644353627e-06	SLAMF1_F24
891517	cg14494596	-3.86001638517958e-06	SLAMF1_F24
891518	cg24672611	-9.39931938629873e-07	SLAMF1_F24
891519	cg15849997	2.969717178915e-06	SLAMF1_F24
891520	cg08893407	2.67280559619588e-06	SLAMF1_F24
891521	cg23505015	4.95505351917911e-06	SLAMF1_F24
891522	cg12506496	-1.43302916579238e-07	SLAMF1_F24
891523	cg09896090	-1.62335966046773e-06	SLAMF1_F24
891524	cg06346838	2.85278008473596e-06	SLAMF1_F24
891525	cg15090834	5.37622611912527e-06	SLAMF1_F24
891526	cg09759774	1.48056630947085e-06	SLAMF1_F24
891527	cg04299274	-6.82775417870635e-06	SLAMF1_F24
891528	cg01092531	-6.76895445425348e-08	SLAMF1_F24
891529	cg17460275	1.15692125149541e-06	SLAMF1_F24
891530	cg08575872	-1.61098263718344e-06	SLAMF1_F24
891531	cg18766873	3.89977890731562e-06	SLAMF1_F24
891532	cg07044588	-1.54777596663198e-06	SLAMF1_F24
891533	cg02875240	-1.42424986584342e-06	SLAMF1_F24
891534	cg26314755	1.18907625092267e-06	SLAMF1_F24
891535	cg02425780	-2.34307698336303e-06	SLAMF1_F24
891536	cg09930398	6.2496767629434e-07	SLAMF1_F24
891537	cg25813738	-3.07852519972374e-06	SLAMF1_F24
891538	cg07455279	5.5443138739596e-06	SLAMF1_F24
891539	cg12315590	1.16982305514666e-06	SLAMF1_F24
891540	cg14817226	7.56076808974203e-06	SLAMF1_F24
891541	cg04810287	1.16837710312984e-05	SLAMF1_F24
891542	cg09087462	2.34193563167028e-07	SLAMF1_F24
891543	cg05775281	1.83228356682894e-07	SLAMF1_F24
891544	cg12870253	-3.91707480077523e-06	SLAMF1_F24
891545	cg04602043	1.20021222924142e-06	SLAMF1_F24
891546	cg08030922	-2.63578114534757e-06	SLAMF1_F24
891547	cg20387993	-1.17184223918724e-05	SLAMF1_F24
891548	cg12680719	2.65966305169674e-07	SLAMF1_F24
891549	cg25803614	1.14786697120103e-06	SLAMF1_F24
891550	cg20598324	2.52450332627098e-06	SLAMF1_F24
891551	cg14767228	2.83040409010629e-08	SLAMF1_F24
891552	cg01285706	7.1352171024326e-07	SLAMF1_F24
891553	cg17172946	3.83169620067422e-06	SLAMF1_F24
891554	cg01209614	-3.44445969828816e-06	SLAMF1_F24
891555	cg24310395	2.47599835780379e-07	SLAMF1_F24
891556	cg01121038	-4.12536842446502e-06	SLAMF1_F24
891557	cg16877004	-2.21540837622082e-06	SLAMF1_F24
891558	cg20339692	1.03759334001333e-06	SLAMF1_F24
891559	cg25994039	1.26258614149628e-06	SLAMF1_F24
891560	cg27041587	-6.29315030281409e-06	SLAMF1_F24
891561	cg23507720	3.96195508680717e-06	SLAMF1_F24
891562	cg04389994	4.77761118873185e-07	SLAMF1_F24
891563	cg26950080	-1.48290311351492e-06	SLAMF1_F24
891564	cg09221450	6.64942404748505e-06	SLAMF1_F24
891565	cg11368392	-9.31006565070093e-07	SLAMF1_F24
891566	cg04478428	2.70755656119191e-07	SLAMF1_F24
891567	cg06438531	5.13877984583009e-06	SLAMF1_F24
891568	cg11943449	-2.95915870146797e-06	SLAMF1_F24
891569	cg05452066	-2.00367045646687e-06	SLAMF1_F24
891570	cg09867905	1.67056443385245e-06	SLAMF1_F24
891571	cg00881742	-7.35762243972819e-07	SLAMF1_F24
891572	cg04943625	8.67026677544233e-07	SLAMF1_F24
891573	cg26434988	-1.3871068181468e-07	SLAMF1_F24
891574	cg21184951	5.19197928594762e-06	SLAMF1_F24
891575	cg05960970	1.1776771943836e-06	SLAMF1_F24
891576	cg04454031	3.05533373448444e-08	SLAMF1_F24
891577	cg14927724	-2.18396812829092e-06	SLAMF1_F24
891578	cg18575809	1.73768725726591e-06	SLAMF1_F24
891579	cg13041269	-2.47430144339392e-07	SLAMF1_F24
891580	cg10512020	8.82720079333101e-07	SLAMF1_F24
891581	cg22468120	-5.4203177409298e-08	SLAMF1_F24
891582	cg23768838	-2.47197534637488e-06	SLAMF1_F24
891583	cg08788819	4.49226642005623e-07	SLAMF1_F24
891584	cg06240704	9.71136765870403e-07	SLAMF1_F24
891585	cg19288167	-9.1031043233674e-08	SLAMF1_F24
891586	cg24192671	-1.11319469687844e-06	SLAMF1_F24
891587	cg14670597	2.40423994800621e-07	SLAMF1_F24
891588	cg07967254	1.72653049042154e-06	SLAMF1_F24
891589	cg00414171	4.46008029066717e-07	SLAMF1_F24
891590	cg20805956	-6.37946837863177e-07	SLAMF1_F24
891591	cg24960526	5.49210113635819e-06	SLAMF1_F24
891592	cg16454150	-2.61497453417388e-06	SLAMF1_F24
891593	cg22324709	-6.00942744490659e-07	SLAMF1_F24
891594	cg23934604	-6.34841705104011e-07	SLAMF1_F24
891595	cg06863887	7.16171359949867e-06	SLAMF1_F24
891596	cg21215767	1.03651637293488e-06	SLAMF1_F24
891597	cg22553062	5.68159010686268e-07	SLAMF1_F24
891598	cg18337505	6.11520040263463e-06	SLAMF1_F24
891599	cg24455158	3.05409661232162e-06	SLAMF1_F24
891600	cg14030306	8.71351079898338e-06	SLAMF1_F24
891601	cg24675402	3.01172551126493e-06	SLAMF1_F24
891602	cg26045408	2.13140963382096e-06	SLAMF1_F24
891603	cg07787870	9.23152608098795e-06	SLAMF1_F24
891604	cg02723672	-1.20379403522288e-06	SLAMF1_F24
891605	cg15994781	7.33961650919213e-08	SLAMF1_F24
891606	cg11745706	6.59417362918586e-06	SLAMF1_F24
891607	cg03361695	1.9512847469588e-06	SLAMF1_F24
891608	cg23627350	2.15658211024784e-06	SLAMF1_F24
891609	cg01105833	-1.42256239676393e-06	SLAMF1_F24
891610	cg13904877	2.3429817509507e-06	SLAMF1_F24
891611	cg17927926	9.43807777284723e-07	SLAMF1_F24
891612	cg09996632	4.85317437520766e-06	SLAMF1_F24
891613	cg21088715	-1.4309812563517e-07	SLAMF1_F24
891614	cg02231734	-9.56699353500969e-07	SLAMF1_F24
891615	cg07655617	3.00920608370581e-07	SLAMF1_F24
891616	cg16437170	7.86626378157986e-07	SLAMF1_F24
891617	cg20623503	-4.17220589440077e-07	SLAMF1_F24
891618	cg20557125	-8.49343865478415e-07	SLAMF1_F24
891619	cg08041469	-2.17704607722642e-06	SLAMF1_F24
891620	cg14165978	-2.17440840571484e-07	SLAMF1_F24
891621	cg04091816	1.59444357025441e-06	SLAMF1_F24
891622	cg24944853	-1.63274276025697e-07	SLAMF1_F24
891623	cg24075680	6.61369168160499e-07	SLAMF1_F24
891624	cg24703431	-9.50328518555519e-07	SLAMF1_F24
891625	cg27002794	4.03507474849918e-06	SLAMF1_F24
891626	cg17850088	7.18001203374747e-06	SLAMF1_F24
891627	cg18543521	4.06499176864154e-06	SLAMF1_F24
891628	cg06944112	-8.21532468849732e-07	SLAMF1_F24
891629	cg23054534	-1.77492004434037e-06	SLAMF1_F24
891630	cg22561733	1.85867599988598e-06	SLAMF1_F24
891631	cg18603434	5.98162430214694e-07	SLAMF1_F24
891632	cg07915730	2.45097104075963e-06	SLAMF1_F24
891633	cg22070880	-1.4528951068857e-06	SLAMF1_F24
891634	cg18817678	1.19988656939481e-05	SLAMF1_F24
891635	cg12616691	2.75600135875552e-06	SLAMF1_F24
891636	cg24287175	-1.01140518115488e-05	SLAMF1_F24
891637	cg00297371	-2.89116173400694e-06	SLAMF1_F24
891638	cg20628733	-1.31300125824727e-06	SLAMF1_F24
891639	cg23714325	-1.10605527514357e-06	SLAMF1_F24
891640	cg10618267	-3.58621348748483e-06	SLAMF1_F24
891641	cg09694610	-6.76561931452127e-07	SLAMF1_F24
891642	cg02883150	-5.30576334483073e-07	SLAMF1_F24
891643	cg27233338	3.25559824105218e-06	SLAMF1_F24
891644	cg09656020	3.89404523937344e-08	SLAMF1_F24
891645	cg18603028	3.92515904334814e-06	SLAMF1_F24
891646	cg05597947	-3.802701873058e-06	SLAMF1_F24
891647	cg03921217	1.7567670859537e-06	SLAMF1_F24
891648	cg19075839	-3.26067293663334e-08	SLAMF1_F24
891649	cg25083732	3.26209062521108e-06	SLAMF1_F24
891650	cg23045998	-1.72729145435588e-06	SLAMF1_F24
891651	cg03843506	6.30659547200738e-07	SLAMF1_F24
891652	cg08232500	-7.65488348156922e-06	SLAMF1_F24
891653	cg12484622	3.12538389591173e-06	SLAMF1_F24
891654	cg01847197	3.45342005745066e-07	SLAMF1_F24
891655	cg19073614	-1.52406216891848e-07	SLAMF1_F24
891656	cg09732255	-2.71608600921961e-06	SLAMF1_F24
891657	cg06989908	9.73841750777771e-07	SLAMF1_F24
891658	cg04749433	-3.97364519256673e-06	SLAMF1_F24
891659	cg06774974	2.97550927839417e-06	SLAMF1_F24
891660	cg00636922	3.52861061923864e-06	SLAMF1_F24
891661	cg05035603	-8.38053788938191e-07	SLAMF1_F24
891662	cg08530912	-1.76057372475819e-07	SLAMF1_F24
891663	cg07296665	6.82932771393572e-07	SLAMF1_F24
891664	cg14245913	2.78999642601193e-06	SLAMF1_F24
891665	cg23085448	4.61076910012346e-07	SLAMF1_F24
891666	cg12608702	1.04364367329997e-06	SLAMF1_F24
891667	cg10622884	-7.24473326673294e-07	SLAMF1_F24
891668	cg13119983	1.18887811782082e-06	SLAMF1_F24
891669	cg09931629	-9.34399660013744e-07	SLAMF1_F24
891670	cg04596394	6.90388992773726e-06	SLAMF1_F24
891671	cg25180083	-1.59886055439308e-06	SLAMF1_F24
891672	cg16628044	1.52806415484323e-06	SLAMF1_F24
891673	cg24652379	-2.28027224970518e-06	SLAMF1_F24
891674	cg13643339	-2.17165354914271e-07	SLAMF1_F24
891675	cg13017318	-3.45449875992294e-08	SLAMF1_F24
891676	cg03580305	-1.0198976570834e-06	SLAMF1_F24
891677	cg13672691	1.00310350302051e-06	SLAMF1_F24
891678	cg25149122	-3.36819871517041e-06	SLAMF1_F24
891679	cg25036166	-1.08000380678235e-06	SLAMF1_F24
891680	cg07651040	-7.36924583785597e-07	SLAMF1_F24
891681	cg04858335	5.54262414279731e-07	SLAMF1_F24
891682	cg14426999	2.42178191235575e-07	SLAMF1_F24
891683	cg10613206	-5.35968689853295e-06	SLAMF1_F24
891684	cg13264633	1.01908271874894e-06	SLAMF1_F24
891685	cg22067023	2.4465042900055e-09	SLAMF1_F24
891686	cg25616514	-7.38306133378347e-07	SLAMF1_F24
891687	cg07099567	2.20113126067919e-06	SLAMF1_F24
891688	cg08429705	-1.07177326613843e-05	SLAMF1_F24
891689	cg10444845	-2.58476357066102e-06	SLAMF1_F24
891690	cg14501357	-1.36827818816588e-06	SLAMF1_F24
891691	cg04981793	-8.8415556706603e-06	SLAMF1_F24
891692	cg27438152	1.29983028665e-05	SLAMF1_F24
891693	cg20660385	6.79519331725274e-06	SLAMF1_F24
891694	cg17363688	-1.8737836944887e-07	SLAMF1_F24
891695	cg08755335	-1.72631548541018e-06	SLAMF1_F24
891696	cg07922345	-3.61605946561342e-06	SLAMF1_F24
891697	cg13135535	-8.57493857294922e-08	SLAMF1_F24
891698	cg20817250	-1.67647876268246e-06	SLAMF1_F24
891699	cg21423556	-8.58637816369562e-07	SLAMF1_F24
891700	cg12072830	-2.86516191498435e-07	SLAMF1_F24
891701	cg11981700	-2.16327224946994e-06	SLAMF1_F24
891702	cg07279206	-2.89756952231996e-06	SLAMF1_F24
891703	cg05054998	-3.69245018988267e-07	SLAMF1_F24
891704	cg02211474	7.72146436352237e-06	SLAMF1_F24
891705	cg05442592	-1.27612437206735e-06	SLAMF1_F24
891706	cg18111073	-5.25694250777486e-06	SLAMF1_F24
891707	cg02344993	-2.26136471103145e-07	SLAMF1_F24
891708	cg20899383	2.785067481394e-07	SLAMF1_F24
891709	cg06442405	3.41979933332792e-06	SLAMF1_F24
891710	cg03586803	4.60837596152797e-07	SLAMF1_F24
891711	cg24505527	6.08620745725205e-09	SLAMF1_F24
891712	cg07996838	-1.10233346421017e-07	SLAMF1_F24
891713	cg09887323	2.0005465549263e-06	SLAMF1_F24
891714	cg09806485	9.29171062785634e-07	SLAMF1_F24
891715	cg09382350	-7.66531890286405e-08	SLAMF1_F24
891716	cg11868273	-5.68587756860286e-06	SLAMF1_F24
891717	cg19431244	-3.18539896721444e-06	SLAMF1_F24
891718	cg22229141	4.21622680130179e-06	SLAMF1_F24
891719	cg23515340	1.19878366251073e-07	SLAMF1_F24
891720	cg06754698	-1.67369970905937e-05	SLAMF1_F24
891721	cg26023709	-1.12159361457781e-06	SLAMF1_F24
891722	cg18449048	-1.11317459096997e-06	SLAMF1_F24
891723	cg18993911	1.54663445417409e-06	SLAMF1_F24
891724	cg10802555	2.35429401953606e-07	SLAMF1_F24
891725	cg07768026	4.98542296437037e-06	SLAMF1_F24
891726	cg04025032	-5.16983050881389e-06	SLAMF1_F24
891727	cg00167491	-1.26976281118249e-06	SLAMF1_F24
891728	cg06194982	-1.06421459111805e-05	SLAMF1_F24
891729	cg03959634	1.00832749871981e-06	SLAMF1_F24
891730	cg00474464	4.57432115499877e-06	SLAMF1_F24
891731	cg24304714	-2.92927836541059e-06	SLAMF1_F24
891732	cg07950158	1.24897396513853e-06	SLAMF1_F24
891733	cg26812852	-7.49295212750709e-07	SLAMF1_F24
891734	cg06009645	2.26220368273547e-06	SLAMF1_F24
891735	cg01623825	-4.63331177505366e-06	SLAMF1_F24
891736	cg04286377	-2.66802981738089e-07	SLAMF1_F24
891737	cg04105270	-3.82215607995633e-06	SLAMF1_F24
891738	cg01011975	-2.40969672970492e-06	SLAMF1_F24
891739	cg15015194	5.9701698853505e-07	SLAMF1_F24
891740	cg08444427	1.12001248810206e-06	SLAMF1_F24
891741	cg01850505	5.07892577859762e-07	SLAMF1_F24
891742	cg18157275	1.83333697249567e-06	SLAMF1_F24
891743	cg24605895	-2.90566292615735e-06	SLAMF1_F24
891744	cg11401486	-2.07564218843132e-07	SLAMF1_F24
891745	cg16891376	-6.2102615277744e-07	SLAMF1_F24
891746	cg05043952	4.72638815467302e-07	SLAMF1_F24
891747	cg07585727	6.35545425332256e-06	SLAMF1_F24
891748	cg01567671	-2.59715228584128e-06	SLAMF1_F24
891749	cg27288741	-6.74625977990206e-06	SLAMF1_F24
891750	cg13696898	2.83158628415784e-06	SLAMF1_F24
891751	cg04215132	-5.15462923227592e-07	SLAMF1_F24
891752	cg15866432	-2.62993387117457e-06	SLAMF1_F24
891753	cg14027314	-9.62170915242179e-07	SLAMF1_F24
891754	cg13360866	-1.43116620322231e-06	SLAMF1_F24
891755	cg02870819	-2.70885690148621e-06	SLAMF1_F24
891756	cg15658912	1.621121078289e-07	SLAMF1_F24
891757	cg05230389	3.6719798071674e-06	SLAMF1_F24
891758	cg23688754	2.87049686575983e-06	SLAMF1_F24
891759	cg15600670	6.4643347751794e-06	SLAMF1_F24
891760	cg21566071	2.62829156740687e-06	SLAMF1_F24
891761	cg20250779	-1.89856311261589e-07	SLAMF1_F24
891762	cg26737985	-2.15119143826523e-06	SLAMF1_F24
891763	cg19021975	1.36978254689427e-06	SLAMF1_F24
891764	cg25103417	2.91425813767651e-06	SLAMF1_F24
891765	cg19018095	1.3133793835341e-06	SLAMF1_F24
891766	cg17565789	-5.48532798187908e-06	SLAMF1_F24
891767	cg00842370	-2.96423724348946e-06	SLAMF1_F24
891768	cg11874882	-7.67518853821244e-07	SLAMF1_F24
891769	cg07156336	-1.67837222745984e-05	SLAMF1_F24
891770	cg22598417	-4.41143358044749e-06	SLAMF1_F24
891771	cg07142667	2.68861933513383e-06	SLAMF1_F24
891772	cg15596855	1.49058450136664e-06	SLAMF1_F24
891773	cg18181771	9.74177189426713e-08	SLAMF1_F24
891774	cg04328638	5.7261433461386e-07	SLAMF1_F24
891775	cg18251283	-5.71407607916118e-07	SLAMF1_F24
891776	cg25322843	-6.48986294854886e-07	SLAMF1_F24
891777	cg17856610	-8.25612205137893e-08	SLAMF1_F24
891778	cg10279922	-1.09448846945508e-06	SLAMF1_F24
891779	cg00139033	-7.03727311707269e-06	SLAMF1_F24
891780	cg24017899	2.14401230326949e-06	SLAMF1_F24
891781	cg18122761	-3.0293466335878e-06	SLAMF1_F24
891782	cg22633653	-2.61388035091374e-06	SLAMF1_F24
891783	cg06321531	3.47299288876122e-06	SLAMF1_F24
891784	cg21582973	-8.49003135091664e-07	SLAMF1_F24
891785	cg00852518	-5.95505907233897e-06	SLAMF1_F24
891786	cg20778348	-1.13723551514557e-06	SLAMF1_F24
891787	cg23231910	4.45643581264508e-07	SLAMF1_F24
891788	cg00068153	2.36910155762762e-06	SLAMF1_F24
891789	cg16344026	-1.53112316980789e-08	SLAMF1_F24
891790	cg23680832	-1.79768016150839e-06	SLAMF1_F24
891791	cg08220332	3.54089550154823e-06	SLAMF1_F24
891792	cg05235151	3.376601764819e-06	SLAMF1_F24
891793	cg07714681	8.73207108675044e-07	SLAMF1_F24
891794	cg09028855	-3.17364221695142e-06	SLAMF1_F24
891795	cg01587554	3.4655103708752e-06	SLAMF1_F24
891796	cg06091493	-3.29374345306364e-06	SLAMF1_F24
891797	cg20575856	-2.20304586973872e-06	SLAMF1_F24
891798	cg09771998	5.07709893422993e-06	SLAMF1_F24
891799	cg08741064	-2.98790374558061e-06	SLAMF1_F24
891800	cg07564690	3.64495394670485e-06	SLAMF1_F24
891801	cg17372101	-3.94693838564875e-06	SLAMF1_F24
891802	cg02790090	5.36754105299196e-06	SLAMF1_F24
891803	cg06642895	1.55584525737989e-06	SLAMF1_F24
891804	cg02099102	7.2326751803025e-07	SLAMF1_F24
891805	cg13483953	1.49011974777092e-06	SLAMF1_F24
891806	cg06964027	-2.57083912489254e-06	SLAMF1_F24
891807	cg05945647	-2.86222950067446e-06	SLAMF1_F24
891808	cg27583988	5.25568274708978e-06	SLAMF1_F24
891809	cg10900437	6.99289925495592e-08	SLAMF1_F24
891810	cg18146074	3.90432584674338e-06	SLAMF1_F24
891811	cg08779404	-1.23139663183431e-07	SLAMF1_F24
891812	cg25012257	1.18244735777661e-06	SLAMF1_F24
891813	cg14775001	-9.64755942968488e-07	SLAMF1_F24
891814	cg26647843	1.2798584467189e-06	SLAMF1_F24
891815	cg12524894	1.0820184426506e-06	SLAMF1_F24
891816	cg11383494	1.18355948589607e-06	SLAMF1_F24
891817	cg03561131	2.94596198178368e-06	SLAMF1_F24
891818	cg15363518	3.05807560648186e-07	SLAMF1_F24
891819	cg06495961	-1.35941627208152e-06	SLAMF1_F24
891820	cg23553274	1.4259036619136e-05	SLAMF1_F24
891821	cg07101208	1.41414521567566e-06	SLAMF1_F24
891822	cg21836625	-1.60289075853845e-06	SLAMF1_F24
891823	cg05661750	1.19913733999128e-06	SLAMF1_F24
891824	cg11567902	-2.48268728385759e-06	SLAMF1_F24
891825	cg13719966	-4.17070074887813e-06	SLAMF1_F24
891826	cg06977257	-4.68306934929438e-06	SLAMF1_F24
891827	cg19016428	3.1266490833186e-06	SLAMF1_F24
891828	cg21266908	8.69648487569342e-06	SLAMF1_F24
891829	cg01064256	-5.61552178361938e-06	SLAMF1_F24
891830	cg24514131	9.12003008541194e-07	SLAMF1_F24
891831	cg25791279	2.14873616539237e-06	SLAMF1_F24
891832	ch.5.731560F	2.08728117179643e-06	SLAMF1_F24
891833	cg01013931	-5.87466398124793e-06	SLAMF1_F24
891834	cg24495044	-1.69851282888501e-06	SLAMF1_F24
891835	cg00714416	-2.43349445066168e-06	SLAMF1_F24
891836	cg02848456	9.8389869792804e-07	SLAMF1_F24
891837	cg14464563	-4.3635123240635e-06	SLAMF1_F24
891838	cg15138289	1.14382897992592e-05	SLAMF1_F24
891839	cg11783356	-2.18852627807424e-06	SLAMF1_F24
891840	cg02157224	3.61760007740047e-06	SLAMF1_F24
891841	cg09092171	-3.64073861768233e-06	SLAMF1_F24
891842	cg25718284	-4.12395668813714e-06	SLAMF1_F24
891843	cg17142344	-2.20961923126274e-06	SLAMF1_F24
891844	cg16343134	5.85754876742086e-06	SLAMF1_F24
891845	cg15645138	1.46876247295194e-06	SLAMF1_F24
891846	cg02769391	5.46766491549778e-06	SLAMF1_F24
891847	cg14965611	6.5540258590401e-07	SLAMF1_F24
891848	cg15492064	1.64350138523742e-06	SLAMF1_F24
891849	cg05199785	1.90116008162416e-06	SLAMF1_F24
891850	cg19321263	-3.24137878945065e-07	SLAMF1_F24
891851	cg05642338	-4.57776869814558e-06	SLAMF1_F24
891852	cg06064964	-1.10924251076911e-06	SLAMF1_F24
891853	cg04246364	-1.80098643252825e-06	SLAMF1_F24
891854	cg13353879	-4.02761506232326e-06	SLAMF1_F24
891855	cg09102260	2.21152957906359e-06	SLAMF1_F24
891856	cg21421073	-2.11107493771847e-07	SLAMF1_F24
891857	cg13265403	3.7176690228212e-07	SLAMF1_F24
891858	cg13374488	1.05893532106763e-06	SLAMF1_F24
891859	cg25365421	-1.24381724615345e-06	SLAMF1_F24
891860	cg24250919	-1.01737896510404e-06	SLAMF1_F24
891861	cg16523490	-1.36926613784614e-06	SLAMF1_F24
891862	cg01308343	-5.87199023098939e-06	SLAMF1_F24
891863	cg04093334	-1.93245226033014e-06	SLAMF1_F24
891864	cg17916427	3.19125961061297e-06	SLAMF1_F24
891865	cg00608008	3.23019534637977e-07	SLAMF1_F24
891866	cg00774100	4.71176399891795e-07	SLAMF1_F24
891867	cg20056186	3.68451299634483e-07	SLAMF1_F24
891868	cg13880868	5.37503649560169e-07	SLAMF1_F24
891869	cg27475912	3.6708281573732e-06	SLAMF1_F24
891870	cg24610425	-1.02407385291139e-06	SLAMF1_F24
891871	cg16353413	-5.27022440292307e-07	SLAMF1_F24
891872	cg01998227	3.97068264228269e-06	SLAMF1_F24
891873	cg17472649	4.34349685581801e-06	SLAMF1_F24
891874	cg00396910	1.31758463010157e-06	SLAMF1_F24
891875	cg26508022	-1.58239426298042e-06	SLAMF1_F24
891876	cg15799959	1.00252397575171e-06	SLAMF1_F24
891877	cg09847626	3.0628309915216e-06	SLAMF1_F24
891878	cg06844213	-1.82141947910912e-05	SLAMF1_F24
891879	cg08168580	2.30991695142738e-06	SLAMF1_F24
891880	cg04299439	-2.4811544507375e-06	SLAMF1_F24
891881	cg02025827	4.2345860934834e-07	SLAMF1_F24
891882	cg27583169	3.13950069247284e-08	SLAMF1_F24
891883	cg25069361	1.42405238227734e-06	SLAMF1_F24
891884	cg06505783	3.23814168056959e-06	SLAMF1_F24
891885	cg17792843	2.21445029156118e-06	SLAMF1_F24
891886	ch.3.44870121R	4.24026490522393e-06	SLAMF1_F24
891887	cg18022768	-2.62033653407776e-07	SLAMF1_F24
891888	cg08718910	-1.38371176770549e-06	SLAMF1_F24
891889	cg13072775	8.01713975305646e-06	SLAMF1_F24
891890	cg08332148	-4.92245524022007e-06	SLAMF1_F24
891891	cg25966817	-1.14460918124354e-06	SLAMF1_F24
891892	cg15068681	-1.44763376863236e-06	SLAMF1_F24
891893	cg14370507	1.74641325657481e-06	SLAMF1_F24
891894	cg06274117	-1.06808119086392e-06	SLAMF1_F24
891895	cg06459049	-3.10235369893086e-06	SLAMF1_F24
891896	cg12179939	1.57588086801308e-07	SLAMF1_F24
891897	cg26634219	6.07942101874567e-06	SLAMF1_F24
891898	cg27418399	6.26300934718808e-06	SLAMF1_F24
891899	cg15762182	1.61066712661826e-06	SLAMF1_F24
891900	cg22864934	-3.78273531892405e-06	SLAMF1_F24
891901	cg03658244	-1.4843364632157e-06	SLAMF1_F24
891902	cg05058345	2.56069249293103e-06	SLAMF1_F24
891903	cg18181891	-3.20912964590413e-06	SLAMF1_F24
891904	cg21993547	-3.92673707298358e-07	SLAMF1_F24
891905	cg07896398	8.94606391211169e-07	SLAMF1_F24
891906	cg21874430	-1.07447754232965e-06	SLAMF1_F24
891907	cg18860301	-3.18142938927202e-06	SLAMF1_F24
891908	cg25366711	3.25595256188187e-06	SLAMF1_F24
891909	cg04541146	-1.45222411214185e-06	SLAMF1_F24
891910	cg26394737	3.89488530854655e-07	SLAMF1_F24
891911	cg26051323	5.96905683115193e-07	SLAMF1_F24
891912	cg24043453	-1.43549591079041e-06	SLAMF1_F24
891913	cg17545662	-1.41444919167274e-06	SLAMF1_F24
891914	cg04954926	1.66738076515376e-06	SLAMF1_F24
891915	cg03835233	-9.77948758206096e-07	SLAMF1_F24
891916	cg01853974	-7.60098784272512e-06	SLAMF1_F24
891917	cg10952579	-1.97411474947905e-06	SLAMF1_F24
891918	cg01469594	-1.024799202783e-06	SLAMF1_F24
891919	cg04266607	-3.71233286337974e-06	SLAMF1_F24
891920	cg00676711	-7.42443597656381e-07	SLAMF1_F24
891921	cg02027455	-4.23205956800543e-06	SLAMF1_F24
891922	cg08261804	2.94221476594239e-06	SLAMF1_F24
891923	cg26040101	-2.02329750461953e-07	SLAMF1_F24
891924	cg14192226	-1.8009947704362e-07	SLAMF1_F24
891925	cg05059337	-1.84454307797071e-06	SLAMF1_F24
891926	cg02268738	-9.12238693749257e-07	SLAMF1_F24
891927	cg06639691	-6.80585847987335e-06	SLAMF1_F24
891928	cg22201615	2.64890849016707e-07	SLAMF1_F24
891929	cg14912896	5.33168043229026e-07	SLAMF1_F24
891930	cg06449934	-1.35097453086346e-06	SLAMF1_F24
891931	ch.12.2222572R	-8.84830311496518e-07	SLAMF1_F24
891932	cg10452423	-2.41051091912354e-06	SLAMF1_F24
891933	cg15963484	5.39582818705228e-06	SLAMF1_F24
891934	cg27472353	-7.75817116937989e-06	SLAMF1_F24
891935	cg10685559	-1.44621729957986e-06	SLAMF1_F24
891936	cg20899321	5.32124871918147e-07	SLAMF1_F24
891937	cg12493218	9.78931618069789e-07	SLAMF1_F24
891938	cg05061122	-3.14365651227113e-06	SLAMF1_F24
891939	cg21198010	1.25073876814384e-07	SLAMF1_F24
891940	cg13558774	-1.60733406522415e-07	SLAMF1_F24
891941	cg06867089	-2.05567067855925e-06	SLAMF1_F24
891942	cg27026638	-6.36613493277854e-07	SLAMF1_F24
891943	cg09242158	-1.90020876920032e-07	SLAMF1_F24
891944	cg08900158	1.34682810209688e-06	SLAMF1_F24
891945	cg04839422	-3.29736417692281e-06	SLAMF1_F24
891946	cg16792957	8.02076364108419e-07	SLAMF1_F24
891947	cg23393637	-2.80070646337913e-07	SLAMF1_F24
891948	cg11673922	1.29183625416613e-06	SLAMF1_F24
891949	cg06316599	-3.38988943426673e-06	SLAMF1_F24
891950	cg01718222	-2.03736048668532e-06	SLAMF1_F24
891951	cg07588047	1.91189328054248e-06	SLAMF1_F24
891952	cg17217296	-1.22163112610458e-05	SLAMF1_F24
891953	cg13146543	1.32909838000749e-06	SLAMF1_F24
891954	cg05732795	2.15963759092622e-06	SLAMF1_F24
891955	cg13509702	2.50776174936291e-06	SLAMF1_F24
891956	cg14282362	-2.07687295084607e-06	SLAMF1_F24
891957	cg18406554	-7.41103891634926e-06	SLAMF1_F24
891958	cg25340919	4.95537179471543e-06	SLAMF1_F24
891959	cg03356877	8.19851656069209e-06	SLAMF1_F24
891960	cg02525423	3.81119355075617e-07	SLAMF1_F24
891961	cg06311804	-8.60099611702833e-06	SLAMF1_F24
891962	cg02327997	-6.49478094277347e-08	SLAMF1_F24
891963	cg08818525	9.19430469684151e-07	SLAMF1_F24
891964	cg02791417	3.57598783278665e-07	SLAMF1_F24
891965	cg19619576	-3.66993944714474e-06	SLAMF1_F24
891966	cg17250056	-1.2295554960441e-06	SLAMF1_F24
891967	cg17505251	-1.04960257357526e-07	SLAMF1_F24
891968	cg11922514	5.48295434085371e-06	SLAMF1_F24
891969	cg05860082	-1.0846380957701e-06	SLAMF1_F24
891970	cg11962140	3.95980624485102e-07	SLAMF1_F24
891971	cg00618738	5.88061473779748e-06	SLAMF1_F24
891972	cg22387323	1.0988000349962e-06	SLAMF1_F24
891973	cg18520119	-4.15157021128303e-07	SLAMF1_F24
891974	cg25984398	1.64607362949793e-06	SLAMF1_F24
891975	cg26112996	2.93840469262044e-06	SLAMF1_F24
891976	cg14078335	2.37219540363903e-06	SLAMF1_F24
891977	cg08134070	5.6373822043935e-06	SLAMF1_F24
891978	cg13581000	7.80154033603603e-06	SLAMF1_F24
891979	cg11986760	-1.21364968502506e-05	SLAMF1_F24
891980	cg22389313	-1.62441107690697e-06	SLAMF1_F24
891981	cg03233885	3.17158498062596e-06	SLAMF1_F24
891982	cg15751214	2.05731190635946e-06	SLAMF1_F24
891983	cg23291331	5.15698927512125e-06	SLAMF1_F24
891984	cg06845128	-6.54990201390553e-07	SLAMF1_F24
891985	cg15920724	5.49101366288859e-07	SLAMF1_F24
891986	cg20950646	8.04996130441452e-06	SLAMF1_F24
891987	cg23053644	1.79452340130472e-07	SLAMF1_F24
891988	cg02754572	8.66002320661337e-06	SLAMF1_F24
891989	cg00601751	5.94634484269674e-07	SLAMF1_F24
891990	cg04216046	5.31514910310518e-06	SLAMF1_F24
891991	cg04712944	-8.5160451916424e-07	SLAMF1_F24
891992	cg19269111	3.0020344992457e-06	SLAMF1_F24
891993	cg15290692	1.41275670292462e-06	SLAMF1_F24
891994	cg02042310	2.83291504251008e-06	SLAMF1_F24
891995	cg21122925	-5.07650899297063e-06	SLAMF1_F24
891996	cg00461022	8.2431120532549e-06	SLAMF1_F24
891997	cg11876781	-1.04412434768734e-06	SLAMF1_F24
891998	cg19787906	-2.51899013103833e-06	SLAMF1_F24
891999	cg05468345	-1.91841909630468e-06	SLAMF1_F24
892000	cg00804354	5.77496031439057e-06	SLAMF1_F24
892001	cg08613513	3.24968028103629e-07	SLAMF1_F24
892002	cg23514673	-1.07998888940686e-06	SLAMF1_F24
892003	cg24796403	-2.13149398847296e-07	SLAMF1_F24
892004	cg05615153	-7.63903941068074e-06	SLAMF1_F24
892005	cg15975010	2.76654316890288e-07	SLAMF1_F24
892006	cg20902975	-1.09583279314309e-05	SLAMF1_F24
892007	cg10313278	6.66161780525772e-06	SLAMF1_F24
892008	cg13860179	-6.24555890823531e-07	SLAMF1_F24
892009	cg26957914	-9.94317028133846e-07	SLAMF1_F24
892010	cg13993051	-1.75405337806832e-06	SLAMF1_F24
892011	cg03754882	1.35672700748196e-05	SLAMF1_F24
892012	cg17552759	-1.59188434109995e-06	SLAMF1_F24
892013	cg11028755	-4.86285240305141e-07	SLAMF1_F24
892014	cg00558147	1.54190733222248e-07	SLAMF1_F24
892015	cg05804190	5.74600838331068e-07	SLAMF1_F24
892016	cg06908857	-9.08293741852272e-07	SLAMF1_F24
892017	cg19585586	-5.8222803812199e-07	SLAMF1_F24
892018	cg02991078	-1.11904894537645e-05	SLAMF1_F24
892019	cg16731194	3.08033298418087e-07	SLAMF1_F24
892020	cg07119612	4.60629446754392e-06	SLAMF1_F24
892021	cg05426582	4.16036623685315e-06	SLAMF1_F24
892022	cg19431448	8.90498939644271e-07	SLAMF1_F24
892023	cg10609524	-3.64656150706174e-06	SLAMF1_F24
892024	cg14657915	-2.00893568568695e-07	SLAMF1_F24
892025	cg02829601	-7.08801957724544e-06	SLAMF1_F24
892026	cg13720362	1.61454532577485e-06	SLAMF1_F24
892027	cg20077393	1.76641976914767e-07	SLAMF1_F24
892028	cg21420531	-1.41531781634163e-07	SLAMF1_F24
892029	cg13944416	8.10726450835264e-08	SLAMF1_F24
892030	cg01737837	2.4914027443087e-07	SLAMF1_F24
892031	cg08070917	2.64283524743759e-06	SLAMF1_F24
892032	cg23327011	7.13338105320429e-07	SLAMF1_F24
892033	cg22494725	2.41982405052156e-06	SLAMF1_F24
892034	cg25462355	2.40825454369137e-07	SLAMF1_F24
892035	cg24130926	3.7952180520534e-07	SLAMF1_F24
892036	cg05673293	-4.79624503341716e-06	SLAMF1_F24
892037	cg19592442	-3.01268701147704e-07	SLAMF1_F24
892038	cg22865562	3.11017866776306e-06	SLAMF1_F24
892039	cg17032157	1.30395153500432e-06	SLAMF1_F24
892040	cg15970686	-2.69998482240193e-06	SLAMF1_F24
892041	cg07379000	-4.54104164684701e-07	SLAMF1_F24
892042	cg09497113	7.32255832673607e-07	SLAMF1_F24
892043	cg18173821	-1.09791384227501e-06	SLAMF1_F24
892044	cg06852293	1.12682980866016e-06	SLAMF1_F24
892045	cg21044995	-8.24076130585417e-07	SLAMF1_F24
892046	cg14398128	6.06110291161716e-07	SLAMF1_F24
892047	cg15175577	3.85196302691995e-07	SLAMF1_F24
892048	cg25158734	9.2388105198084e-06	SLAMF1_F24
892049	cg10724891	-3.16312725427605e-06	SLAMF1_F24
892050	cg08841418	-4.03894499334269e-06	SLAMF1_F24
892051	cg03735233	1.73777609831789e-06	SLAMF1_F24
892052	cg18168387	4.03003867536582e-07	SLAMF1_F24
892053	cg22690098	1.65967244099608e-06	SLAMF1_F24
892054	cg13323866	3.96007392338805e-06	SLAMF1_F24
892055	cg21944749	1.20539317117922e-06	SLAMF1_F24
892056	cg24553216	-1.39656425700375e-06	SLAMF1_F24
892057	cg09645329	2.38522681197939e-06	SLAMF1_F24
892058	cg27026281	-5.21841470424281e-06	SLAMF1_F24
892059	cg07261940	-1.73291332842236e-06	SLAMF1_F24
892060	cg11309696	-2.65371410071919e-06	SLAMF1_F24
892061	cg21805778	-4.38119961921876e-06	SLAMF1_F24
892062	cg02159419	1.64446988637808e-06	SLAMF1_F24
892063	cg02661764	1.07703740095817e-05	SLAMF1_F24
892064	cg08584447	3.94319949251685e-07	SLAMF1_F24
892065	cg24384127	7.52007555376351e-06	SLAMF1_F24
892066	cg21035483	-1.8022553918884e-06	SLAMF1_F24
892067	cg15875735	1.99556962639523e-06	SLAMF1_F24
892068	cg12511023	-1.09161497765441e-07	SLAMF1_F24
892069	cg04043591	2.21218074719943e-07	SLAMF1_F24
892070	cg18673533	-5.33750408885282e-06	SLAMF1_F24
892071	cg21113446	-1.74875564833577e-06	SLAMF1_F24
892072	cg22659459	-1.95775161804309e-06	SLAMF1_F24
892073	cg24878631	7.2394850438049e-07	SLAMF1_F24
892074	cg14705893	2.88418102778821e-06	SLAMF1_F24
892075	cg02580203	5.0145311303362e-06	SLAMF1_F24
892076	cg19779076	-1.60452686746267e-06	SLAMF1_F24
892077	cg07817705	-2.34972181596403e-06	SLAMF1_F24
892078	cg20046862	-8.66144262371135e-07	SLAMF1_F24
892079	cg11084886	5.2508699522565e-07	SLAMF1_F24
892080	cg16366749	-1.22190256038288e-06	SLAMF1_F24
892081	cg25630322	1.54886312260367e-06	SLAMF1_F24
892082	cg15593714	-2.83499635332553e-06	SLAMF1_F24
892083	cg01515765	-9.94859356940027e-08	SLAMF1_F24
892084	cg17090401	-1.11039385104433e-06	SLAMF1_F24
892085	cg02165309	1.83857852304518e-06	SLAMF1_F24
892086	cg10736914	-6.15051144621151e-07	SLAMF1_F24
892087	cg21790626	1.12237216276829e-07	SLAMF1_F24
892088	cg11256240	-8.68356728920299e-07	SLAMF1_F24
892089	cg19428582	-4.73157429001854e-07	SLAMF1_F24
892090	cg12804149	-1.17615492568935e-06	SLAMF1_F24
892091	cg01253087	-2.41500251650531e-06	SLAMF1_F24
892092	cg09165149	-2.12982832928967e-07	SLAMF1_F24
892093	cg08847775	5.49293074061178e-07	SLAMF1_F24
892094	cg02023912	6.94783475420768e-06	SLAMF1_F24
892095	cg11728892	-1.99159376516049e-06	SLAMF1_F24
892096	cg02330816	4.9853771158174e-06	SLAMF1_F24
892097	cg04546815	-2.10816066777298e-06	SLAMF1_F24
892098	cg03292809	5.29813843742047e-07	SLAMF1_F24
892099	cg18556030	7.22947521920207e-07	SLAMF1_F24
892100	cg24114631	4.7362667978263e-06	SLAMF1_F24
892101	cg24516901	6.42459389266787e-07	SLAMF1_F24
892102	cg15291961	-1.43235953274538e-06	SLAMF1_F24
892103	cg13204193	-3.08747687106312e-06	SLAMF1_F24
892104	cg22459924	-7.01279740518504e-06	SLAMF1_F24
892105	cg17274080	1.3944559101005e-06	SLAMF1_F24
892106	cg14078244	-9.80032276664618e-07	SLAMF1_F24
892107	cg12493464	3.81871501770727e-06	SLAMF1_F24
892108	cg15117996	4.80838574759811e-06	SLAMF1_F24
892109	cg11906718	-1.3577805859495e-07	SLAMF1_F24
892110	cg23606079	-1.76381946511646e-06	SLAMF1_F24
892111	cg20733250	-2.00677719112154e-07	SLAMF1_F24
892112	cg17206056	-1.24788479618111e-07	SLAMF1_F24
892113	cg26172812	-7.54562821370985e-07	SLAMF1_F24
892114	cg07984515	-8.46998131218977e-09	SLAMF1_F24
892115	cg00344734	5.33522925405334e-06	SLAMF1_F24
892116	cg16011383	-2.23388248033275e-06	SLAMF1_F24
892117	cg03892781	2.56016455630673e-06	SLAMF1_F24
892118	cg09010998	-7.02896636743278e-07	SLAMF1_F24
892119	cg17747175	8.6204873673124e-07	SLAMF1_F24
892120	cg15591629	2.39607011800044e-06	SLAMF1_F24
892121	cg02408532	-2.06484570927147e-06	SLAMF1_F24
892122	cg26001764	1.22521637994222e-06	SLAMF1_F24
892123	cg02139671	8.09773317744473e-07	SLAMF1_F24
892124	cg01413809	1.85721724820713e-06	SLAMF1_F24
892125	cg00843452	1.2858991199377e-06	SLAMF1_F24
892126	cg19301250	1.272281646296e-06	SLAMF1_F24
892127	cg15268078	-5.55187453267877e-06	SLAMF1_F24
892128	cg21886864	-6.57550945400219e-07	SLAMF1_F24
892129	cg00683285	9.05398087086408e-08	SLAMF1_F24
892130	cg18167858	5.3975895498104e-06	SLAMF1_F24
892131	cg15488986	-1.22045252796125e-05	SLAMF1_F24
892132	cg02193456	2.41187689168044e-06	SLAMF1_F24
892133	cg14717752	-6.9951914976774e-06	SLAMF1_F24
892134	cg03775240	1.49194113894327e-07	SLAMF1_F24
892135	cg16990563	3.31687875312624e-06	SLAMF1_F24
892136	cg05272324	3.40765586016435e-06	SLAMF1_F24
892137	cg13876220	-3.81819618320521e-06	SLAMF1_F24
892138	cg03683946	-4.01957336243967e-06	SLAMF1_F24
892139	cg10678981	2.90227044169712e-06	SLAMF1_F24
892140	cg09061684	2.09747888417283e-06	SLAMF1_F24
892141	cg10907514	-1.44598845884976e-06	SLAMF1_F24
892142	cg10000492	-1.31658840406455e-06	SLAMF1_F24
892143	cg06107116	3.4333474522816e-07	SLAMF1_F24
892144	cg07173352	-5.20453909579183e-05	SLAMF1_F24
892145	cg17390449	-2.44888152932987e-06	SLAMF1_F24
892146	cg10949330	6.56493449014108e-07	SLAMF1_F24
892147	cg17341892	2.15895950033691e-06	SLAMF1_F24
892148	cg22385096	2.81769197713281e-06	SLAMF1_F24
892149	cg19516485	1.15116920487636e-06	SLAMF1_F24
892150	cg07131734	-2.36526163438851e-06	SLAMF1_F24
892151	cg16274476	-3.68573404198812e-07	SLAMF1_F24
892152	cg02237493	1.09315122952987e-06	SLAMF1_F24
892153	cg08103072	1.05245226199704e-06	SLAMF1_F24
892154	cg05228724	1.36455165520501e-06	SLAMF1_F24
892155	cg18541234	-1.91155421743257e-06	SLAMF1_F24
892156	cg24130284	2.05586470261104e-06	SLAMF1_F24
892157	cg12794758	1.80517029577002e-06	SLAMF1_F24
892158	cg19309283	1.39275027667035e-06	SLAMF1_F24
892159	cg12612307	-3.28160839784642e-06	SLAMF1_F24
892160	cg13626798	3.1414856151989e-06	SLAMF1_F24
892161	cg12385911	-1.58865857508161e-06	SLAMF1_F24
892162	cg20933005	2.08089967101105e-07	SLAMF1_F24
892163	cg26553477	2.06986009619115e-06	SLAMF1_F24
892164	cg17500403	2.2780977596799e-07	SLAMF1_F24
892165	cg12161489	8.68846936763748e-07	SLAMF1_F24
892166	cg16639798	-2.18790436809775e-06	SLAMF1_F24
892167	cg25015038	-2.66907883658982e-06	SLAMF1_F24
892168	cg26743258	1.26582530536612e-07	SLAMF1_F24
892169	cg20870394	1.93542234368337e-06	SLAMF1_F24
892170	cg07666984	2.42978574536678e-06	SLAMF1_F24
892171	cg07164724	7.56662481162768e-06	SLAMF1_F24
892172	cg07056590	-8.95922296736509e-06	SLAMF1_F24
892173	cg05896377	9.28323187173679e-07	SLAMF1_F24
892174	cg00479110	-2.00005484073908e-06	SLAMF1_F24
892175	cg01876183	3.63259532480148e-06	SLAMF1_F24
892176	cg27090775	2.39236720368008e-06	SLAMF1_F24
892177	cg01460557	-4.66894843342881e-07	SLAMF1_F24
892178	cg06025765	8.18703937809052e-06	SLAMF1_F24
892179	cg24300993	-3.66416897357981e-06	SLAMF1_F24
892180	cg18498427	2.99748410591601e-06	SLAMF1_F24
892181	cg24541193	2.69316249826596e-06	SLAMF1_F24
892182	cg19112290	6.903742091217e-06	SLAMF1_F24
892183	cg07732770	-2.98651856677574e-06	SLAMF1_F24
892184	cg04399310	-4.39416729993875e-07	SLAMF1_F24
892185	cg17067696	1.3540604762519e-06	SLAMF1_F24
892186	cg08865254	2.54579062860761e-06	SLAMF1_F24
892187	cg14947564	-1.0066474976733e-05	SLAMF1_F24
892188	cg21084271	-2.47536527822951e-06	SLAMF1_F24
892189	cg00803074	-6.88105639759752e-07	SLAMF1_F24
892190	cg16494058	4.07274763326893e-06	SLAMF1_F24
892191	cg26054975	5.55522274397607e-06	SLAMF1_F24
892192	cg15678121	4.02193073981962e-07	SLAMF1_F24
892193	cg09274683	1.05416697080478e-07	SLAMF1_F24
892194	cg13710107	-1.73111312840619e-06	SLAMF1_F24
892195	cg15578811	5.13139655748285e-07	SLAMF1_F24
892196	cg12080751	-6.53658065756657e-07	SLAMF1_F24
892197	cg00016498	-3.73981498093172e-07	SLAMF1_F24
892198	cg19493444	2.99245386256656e-06	SLAMF1_F24
892199	cg21785750	-1.67451340866319e-05	SLAMF1_F24
892200	cg15686202	-3.57101042427193e-06	SLAMF1_F24
892201	cg01150955	-2.78098324613922e-06	SLAMF1_F24
892202	cg20619695	-2.85137026551686e-06	SLAMF1_F24
892203	cg10386924	-2.62298572277702e-06	SLAMF1_F24
892204	cg09016572	-2.18757357014909e-06	SLAMF1_F24
892205	cg06879423	-2.92810885290324e-07	SLAMF1_F24
892206	cg01466096	4.24274481182177e-07	SLAMF1_F24
892207	cg08725083	-2.47190177255581e-06	SLAMF1_F24
892208	cg11304573	-1.13642250126239e-06	SLAMF1_F24
892209	cg03019184	1.83905248227065e-07	SLAMF1_F24
892210	cg08048687	-7.58729567674979e-06	SLAMF1_F24
892211	cg18168364	3.15651600102398e-06	SLAMF1_F24
892212	cg02317651	-2.00263897463977e-06	SLAMF1_F24
892213	cg05955544	-5.95389350427456e-06	SLAMF1_F24
892214	cg20213769	4.90693064765139e-06	SLAMF1_F24
892215	cg02075324	8.84608238650689e-07	SLAMF1_F24
892216	cg08294936	5.56023078460776e-06	SLAMF1_F24
892217	cg19839282	-3.32438309453806e-06	SLAMF1_F24
892218	cg01395351	3.15885014747724e-06	SLAMF1_F24
892219	cg08572200	4.20270269566309e-07	SLAMF1_F24
892220	cg17279085	4.00173125505516e-07	SLAMF1_F24
892221	cg09908738	-1.50453962074265e-07	SLAMF1_F24
892222	cg25920590	9.19967507679664e-07	SLAMF1_F24
892223	cg24987745	8.15812327891642e-07	SLAMF1_F24
892224	cg06074582	-5.73615376874689e-07	SLAMF1_F24
892225	cg02341923	2.47230106804122e-06	SLAMF1_F24
892226	cg15740508	-3.55806371790416e-06	SLAMF1_F24
892227	cg05265940	2.26802097088187e-06	SLAMF1_F24
892228	cg03005767	-8.1293660868979e-08	SLAMF1_F24
892229	cg12678909	-1.30928340684826e-06	SLAMF1_F24
892230	cg26353166	9.4147728013207e-07	SLAMF1_F24
892231	cg13726459	-5.76104655049691e-06	SLAMF1_F24
892232	cg05893365	-4.31049450444928e-08	SLAMF1_F24
892233	cg26823290	1.51656189540409e-06	SLAMF1_F24
892234	cg06665827	-8.25024952221499e-06	SLAMF1_F24
892235	cg16339550	6.4759611594729e-06	SLAMF1_F24
892236	cg14046120	-2.47684232906014e-06	SLAMF1_F24
892237	cg00023750	8.13323773741601e-07	SLAMF1_F24
892238	cg13852775	-1.35002456050153e-06	SLAMF1_F24
892239	cg25834415	2.30261418796292e-06	SLAMF1_F24
892240	cg05933445	-4.3965326694267e-07	SLAMF1_F24
892241	cg04492191	6.02375476057367e-07	SLAMF1_F24
892242	cg20707064	2.03341947656031e-06	SLAMF1_F24
892243	cg27255193	3.51987275498295e-06	SLAMF1_F24
892244	cg08820846	-2.22477886041692e-06	SLAMF1_F24
892245	cg08834128	-6.16800417717597e-06	SLAMF1_F24
892246	cg01587411	2.84049821205337e-06	SLAMF1_F24
892247	cg20800807	3.75267872766709e-06	SLAMF1_F24
892248	cg23514562	1.63354517344295e-06	SLAMF1_F24
892249	cg13563815	-4.58229746847202e-06	SLAMF1_F24
892250	cg24221537	-1.06905953037176e-06	SLAMF1_F24
892251	cg11586890	-3.13169403623156e-06	SLAMF1_F24
892252	cg11445169	-3.9595449328373e-06	SLAMF1_F24
892253	cg02892271	1.75822631417932e-06	SLAMF1_F24
892254	cg17507317	-2.23071204341327e-06	SLAMF1_F24
892255	cg16008351	5.54655163574021e-06	SLAMF1_F24
892256	cg11341438	-1.17227240744236e-06	SLAMF1_F24
892257	cg07811984	-2.49361318673673e-07	SLAMF1_F24
892258	cg18757941	-1.41167140982016e-06	SLAMF1_F24
892259	cg06899755	-8.44815937786595e-08	SLAMF1_F24
892260	cg09716545	4.33782378145137e-07	SLAMF1_F24
892261	cg02409169	-4.44522928810391e-06	SLAMF1_F24
892262	cg26575057	3.66203244610081e-06	SLAMF1_F24
892263	cg22970207	6.20468448806581e-07	SLAMF1_F24
892264	cg26951674	-4.44535120064896e-07	SLAMF1_F24
892265	cg18568838	8.03598412372236e-07	SLAMF1_F24
892266	cg05554000	1.84193859472333e-05	SLAMF1_F24
892267	cg20389417	8.73850312810042e-08	SLAMF1_F24
892268	cg00005854	9.21553744038364e-07	SLAMF1_F24
892269	cg21902014	2.43281733287997e-06	SLAMF1_F24
892270	cg20239565	-4.59464317144423e-07	SLAMF1_F24
892271	cg14900860	-3.94630232877824e-07	SLAMF1_F24
892272	cg03456993	6.20630514441191e-06	SLAMF1_F24
892273	cg15480653	-2.44097785942385e-06	SLAMF1_F24
892274	cg12583908	2.0288435234638e-07	SLAMF1_F24
892275	cg16366355	-3.51138554055941e-07	SLAMF1_F24
892276	cg22293823	-4.0960284778039e-07	SLAMF1_F24
892277	cg04537362	-4.27350535250468e-06	SLAMF1_F24
892278	cg12671602	-4.43409654344243e-06	SLAMF1_F24
892279	cg15637757	-1.03148535444612e-06	SLAMF1_F24
892280	cg09091771	-3.19669024857836e-06	SLAMF1_F24
892281	cg16724083	-5.07869030875191e-06	SLAMF1_F24
892282	cg06522233	-9.58109320318211e-07	SLAMF1_F24
892283	cg15470825	3.65735748532598e-06	SLAMF1_F24
892284	cg11248502	2.53251481972072e-06	SLAMF1_F24
892285	cg22874407	-3.19562911918403e-06	SLAMF1_F24
892286	cg25730261	1.07681531270777e-07	SLAMF1_F24
892287	cg09766243	6.53741468995313e-08	SLAMF1_F24
892288	cg10131480	-4.34722239585029e-07	SLAMF1_F24
892289	cg02842010	-1.09615663266802e-07	SLAMF1_F24
892290	cg13406605	-1.14068281455462e-06	SLAMF1_F24
892291	cg06341397	-2.18415183469929e-06	SLAMF1_F24
892292	cg10061399	1.35141970987701e-06	SLAMF1_F24
892293	cg00602502	5.03165793023771e-06	SLAMF1_F24
892294	cg27435978	4.37675570472034e-06	SLAMF1_F24
892295	cg04351668	-1.73191853262307e-06	SLAMF1_F24
892296	cg20037384	2.96086491074169e-07	SLAMF1_F24
892297	cg00188089	3.86267238492286e-06	SLAMF1_F24
892298	cg22652378	-1.08753574988283e-06	SLAMF1_F24
892299	cg15612330	-4.23161841116396e-06	SLAMF1_F24
892300	cg13760870	-6.32271742894394e-06	SLAMF1_F24
892301	cg15989208	1.79904275739841e-06	SLAMF1_F24
892302	cg08378929	5.00037032607142e-06	SLAMF1_F24
892303	cg26682904	-6.35143501276699e-06	SLAMF1_F24
892304	cg25496947	-2.0710316961639e-06	SLAMF1_F24
892305	ch.7.116679792R	-3.84422895355697e-07	SLAMF1_F24
892306	cg02913521	-5.5940293540491e-07	SLAMF1_F24
892307	cg05964667	2.77617906823762e-06	SLAMF1_F24
892308	cg20856652	-1.01777407029695e-06	SLAMF1_F24
892309	cg09716075	6.66572189977347e-06	SLAMF1_F24
892310	cg19340455	3.80126103627632e-06	SLAMF1_F24
892311	cg03621406	-4.41037647577799e-06	SLAMF1_F24
892312	cg05448404	5.6923095344855e-06	SLAMF1_F24
892313	cg12368392	-2.91936892707708e-06	SLAMF1_F24
892314	cg07114383	-2.54877432579387e-06	SLAMF1_F24
892315	cg26442529	-8.47654567870578e-07	SLAMF1_F24
892316	cg10248131	-2.96249569158193e-06	SLAMF1_F24
892317	cg01947583	-1.06191373184173e-06	SLAMF1_F24
892318	cg04822278	-1.76246060335603e-06	SLAMF1_F24
892319	cg21056978	-4.59560399326541e-07	SLAMF1_F24
892320	cg05962502	3.41075051534053e-06	SLAMF1_F24
892321	cg00129389	-3.91342954377922e-06	SLAMF1_F24
892322	cg22358215	2.14717323513997e-06	SLAMF1_F24
892323	cg18932540	5.9173680276492e-07	SLAMF1_F24
892324	cg06176733	3.35974549973341e-06	SLAMF1_F24
892325	cg07269702	-5.72471629017711e-06	SLAMF1_F24
892326	cg09089616	1.03766581908456e-05	SLAMF1_F24
892327	cg07150629	4.49424836686784e-07	SLAMF1_F24
892328	cg05029845	1.18551771920222e-07	SLAMF1_F24
892329	cg03042410	3.38743862133159e-06	SLAMF1_F24
892330	cg26026551	-1.009140825481e-05	SLAMF1_F24
892331	cg17783565	-5.02644934194246e-07	SLAMF1_F24
892332	cg22712893	-4.38619780197727e-07	SLAMF1_F24
892333	cg20490578	4.86019827056485e-07	SLAMF1_F24
892334	cg02119219	-1.6005459627924e-06	SLAMF1_F24
892335	cg08740227	5.46000117633818e-06	SLAMF1_F24
892336	cg07488506	7.94816523920104e-07	SLAMF1_F24
892337	cg26395507	1.29628549351267e-07	SLAMF1_F24
892338	cg16698903	1.89282763628999e-06	SLAMF1_F24
892339	cg01296173	-1.05268032335641e-06	SLAMF1_F24
892340	cg04417954	4.45643446586901e-07	SLAMF1_F24
892341	cg12131707	6.61450971961491e-07	SLAMF1_F24
892342	cg09238516	2.75172959960007e-06	SLAMF1_F24
892343	cg08336100	7.92905210987134e-06	SLAMF1_F24
892344	cg16624804	2.08078980867131e-06	SLAMF1_F24
892345	cg05161170	1.90897749306518e-06	SLAMF1_F24
892346	cg18271897	-2.19962382846891e-06	SLAMF1_F24
892347	cg00279596	-1.54556638746899e-06	SLAMF1_F24
892348	cg00273544	7.76572896995775e-06	SLAMF1_F24
892349	cg09222327	1.7807169883511e-06	SLAMF1_F24
892350	cg19515857	1.20586990637116e-06	SLAMF1_F24
892351	cg20535221	6.8728537235555e-07	SLAMF1_F24
892352	cg14906565	1.31858752641882e-08	SLAMF1_F24
892353	cg11132567	1.61106071953626e-06	SLAMF1_F24
892354	cg04038330	7.0087133746204e-08	SLAMF1_F24
892355	cg16707954	-1.70619034822068e-06	SLAMF1_F24
892356	cg02913769	9.74045965778092e-07	SLAMF1_F24
892357	cg03212685	-4.90315225944772e-06	SLAMF1_F24
892358	cg08456852	-1.36329064442357e-06	SLAMF1_F24
892359	cg26426112	6.03930024880354e-07	SLAMF1_F24
892360	cg16450200	-1.11270175602099e-06	SLAMF1_F24
892361	cg03909962	-1.34172331708924e-08	SLAMF1_F24
892362	cg03240745	7.92082856222878e-07	SLAMF1_F24
892363	cg07111470	-7.03853553312065e-07	SLAMF1_F24
892364	cg06354589	9.63367376433614e-07	SLAMF1_F24
892365	cg20180843	8.55428344409152e-08	SLAMF1_F24
892366	cg01777433	1.64683924027221e-06	SLAMF1_F24
892367	cg06147355	2.16705600322207e-07	SLAMF1_F24
892368	cg04555041	4.65307425023408e-07	SLAMF1_F24
892369	cg15449890	9.10940604382673e-06	SLAMF1_F24
892370	cg11401590	5.20750577298322e-07	SLAMF1_F24
892371	cg04639736	-1.98644911620549e-06	SLAMF1_F24
892372	cg06480070	3.64045858331392e-06	SLAMF1_F24
892373	cg27010834	2.56883689908621e-06	SLAMF1_F24
892374	cg25991264	-7.33581337769906e-06	SLAMF1_F24
892375	cg12598581	-7.7814400490754e-06	SLAMF1_F24
892376	cg26241636	1.85611363441078e-06	SLAMF1_F24
892377	cg21402732	3.48354070384738e-06	SLAMF1_F24
892378	cg07060572	-7.25450301970803e-07	SLAMF1_F24
892379	cg16981685	4.28829675229354e-06	SLAMF1_F24
892380	cg14128217	1.52244736216301e-06	SLAMF1_F24
892381	cg20561632	-3.5861390518584e-06	SLAMF1_F24
892382	cg12799818	-1.68141717186747e-06	SLAMF1_F24
892383	cg11938646	-4.5135047230228e-07	SLAMF1_F24
892384	cg03917822	6.98756033002835e-07	SLAMF1_F24
892385	cg13390007	-7.63097872210818e-08	SLAMF1_F24
892386	cg00501952	1.6519125665638e-06	SLAMF1_F24
892387	cg26215415	7.595265169352e-06	SLAMF1_F24
892388	cg19323338	-1.06752378989732e-07	SLAMF1_F24
892389	cg07978444	-7.78173392737155e-07	SLAMF1_F24
892390	cg17927223	-4.67576100128823e-06	SLAMF1_F24
892391	cg06775819	7.94679747323685e-07	SLAMF1_F24
892392	cg07059784	-2.040111509788e-06	SLAMF1_F24
892393	cg09363218	-2.95861589445738e-07	SLAMF1_F24
892394	cg23580915	1.27636042913183e-06	SLAMF1_F24
892395	cg25336900	-3.10840531647691e-06	SLAMF1_F24
892396	cg03676512	-6.72377249810738e-07	SLAMF1_F24
892397	cg05797167	2.36635751793834e-06	SLAMF1_F24
892398	cg23880533	-1.047305072161e-06	SLAMF1_F24
892399	cg19878806	2.03830644967067e-07	SLAMF1_F24
892400	cg10032975	1.05780787784019e-07	SLAMF1_F24
892401	cg14202472	3.54993921352542e-06	SLAMF1_F24
892402	cg17334945	8.32001186326726e-08	SLAMF1_F24
892403	cg11000817	4.9735294230528e-06	SLAMF1_F24
892404	cg11997246	-2.47578392513932e-06	SLAMF1_F24
892405	cg15236881	-1.34464124470772e-06	SLAMF1_F24
892406	cg11056641	-5.82792347551905e-06	SLAMF1_F24
892407	cg12434735	-1.07878742722537e-06	SLAMF1_F24
892408	cg16263797	5.85448315353818e-06	SLAMF1_F24
892409	cg21140160	-6.58091961744186e-07	SLAMF1_F24
892410	cg20963339	-4.50840224470195e-07	SLAMF1_F24
892411	cg21221242	2.89983081057757e-06	SLAMF1_F24
892412	cg02049240	1.07328535260695e-05	SLAMF1_F24
892413	cg00465413	-5.46033419537751e-06	SLAMF1_F24
892414	cg22899100	-2.12019930138616e-06	SLAMF1_F24
892415	cg06795691	2.56072390126104e-06	SLAMF1_F24
892416	cg19897874	3.28654581346677e-06	SLAMF1_F24
892417	cg09370786	2.9744172012634e-07	SLAMF1_F24
892418	cg12690857	-1.4967991961282e-06	SLAMF1_F24
892419	cg12549956	-9.30218685242124e-07	SLAMF1_F24
892420	cg16857356	-1.39355620753785e-07	SLAMF1_F24
892421	cg24843003	3.25078196541091e-06	SLAMF1_F24
892422	cg06220640	6.77925944807199e-07	SLAMF1_F24
892423	cg14794023	-6.23620461598582e-06	SLAMF1_F24
892424	cg23947643	-4.80989979331619e-07	SLAMF1_F24
892425	cg24605046	3.70318589361028e-06	SLAMF1_F24
892426	cg16461416	-1.3400655692474e-06	SLAMF1_F24
892427	cg14788794	-3.49084570274009e-07	SLAMF1_F24
892428	cg10689784	4.43019440233944e-06	SLAMF1_F24
892429	cg02795795	-1.50270711555562e-07	SLAMF1_F24
892430	cg08513520	1.85757299773584e-06	SLAMF1_F24
892431	cg23893202	-4.76978522412655e-08	SLAMF1_F24
892432	cg14094164	-4.40082399498962e-06	SLAMF1_F24
892433	cg24027594	3.32013930424348e-06	SLAMF1_F24
892434	cg13457276	1.23936910937672e-06	SLAMF1_F24
892435	cg14148083	-7.36734426313513e-09	SLAMF1_F24
892436	cg18551922	5.5257922646797e-07	SLAMF1_F24
892437	cg22837883	-9.43345284003436e-08	SLAMF1_F24
892438	cg10199840	3.08435158813465e-06	SLAMF1_F24
892439	cg00702091	9.4063468046109e-07	SLAMF1_F24
892440	cg04605940	8.56212629891967e-06	SLAMF1_F24
892441	cg02178336	-5.11067059692178e-07	SLAMF1_F24
892442	cg01314544	4.1395208297083e-06	SLAMF1_F24
892443	cg09205920	-4.99038078894164e-07	SLAMF1_F24
892444	cg14565332	5.28984294104153e-07	SLAMF1_F24
892445	cg02457611	-1.76682914749475e-07	SLAMF1_F24
892446	cg14114322	-2.7033176077901e-06	SLAMF1_F24
892447	cg19370858	-2.18815299824952e-06	SLAMF1_F24
892448	cg10196227	3.62926884891495e-06	SLAMF1_F24
892449	cg07309374	-3.17615873348931e-07	SLAMF1_F24
892450	cg27578275	-3.03863136208073e-06	SLAMF1_F24
892451	cg08017156	5.71377655784963e-07	SLAMF1_F24
892452	cg07510114	-2.83141221116197e-07	SLAMF1_F24
892453	cg09758361	-2.91947659956206e-06	SLAMF1_F24
892454	cg22078389	-1.51847650151867e-06	SLAMF1_F24
892455	cg24694177	-6.28956578060027e-06	SLAMF1_F24
892456	cg04036898	-3.53200114738415e-06	SLAMF1_F24
892457	cg09221363	2.42975136376039e-06	SLAMF1_F24
892458	cg25576902	7.27353889731092e-08	SLAMF1_F24
892459	cg23370820	1.84824518258755e-06	SLAMF1_F24
892460	cg03127002	7.55958596861649e-07	SLAMF1_F24
892461	cg25570096	6.54747557596527e-07	SLAMF1_F24
892462	cg26743588	-2.14851445426075e-06	SLAMF1_F24
892463	cg23689069	1.30265470482457e-06	SLAMF1_F24
892464	cg04723170	1.18241315947781e-07	SLAMF1_F24
892465	cg24365633	1.18103334629706e-06	SLAMF1_F24
892466	cg09450260	3.98699183194148e-06	SLAMF1_F24
892467	cg21870393	2.74049442115317e-08	SLAMF1_F24
892468	cg05500930	-1.36917623207933e-06	SLAMF1_F24
892469	cg15407190	3.6029582310736e-06	SLAMF1_F24
892470	cg19359218	-8.95470450816035e-08	SLAMF1_F24
892471	cg00002780	3.99131921229415e-07	SLAMF1_F24
892472	cg10162427	-9.99237891670903e-07	SLAMF1_F24
892473	cg03766582	1.91953614119934e-06	SLAMF1_F24
892474	cg06410536	-2.22086510861803e-06	SLAMF1_F24
892475	cg20323597	-2.08278245779617e-06	SLAMF1_F24
892476	cg09009517	-2.9443380165133e-06	SLAMF1_F24
892477	cg14373373	1.78698347512157e-06	SLAMF1_F24
892478	cg14238625	2.68062126496065e-06	SLAMF1_F24
892479	cg13271485	-1.99297486096602e-06	SLAMF1_F24
892480	cg20693099	-5.29687133048726e-06	SLAMF1_F24
892481	cg10177439	1.0823135143617e-06	SLAMF1_F24
892482	cg14985220	5.15108833280374e-07	SLAMF1_F24
892483	cg02952978	-1.84371175143265e-06	SLAMF1_F24
892484	cg19271359	-5.49137231731653e-07	SLAMF1_F24
892485	cg10254035	2.49677972723664e-06	SLAMF1_F24
892486	cg06112708	2.35347503922843e-06	SLAMF1_F24
892487	cg24329750	-2.39147518901949e-07	SLAMF1_F24
892488	cg01351387	-9.0592451975409e-08	SLAMF1_F24
892489	cg03499659	4.18817629352323e-07	SLAMF1_F24
892490	cg04527453	5.09329739310984e-06	SLAMF1_F24
892491	cg17838816	8.03906806618521e-07	SLAMF1_F24
892492	cg10073420	-1.26596692306438e-07	SLAMF1_F24
892493	cg14051662	4.70874325881756e-07	SLAMF1_F24
892494	cg15680282	-4.66944554905833e-06	SLAMF1_F24
892495	cg14247763	2.13930202206425e-06	SLAMF1_F24
892496	cg19193135	2.0324899713503e-06	SLAMF1_F24
892497	cg01364483	7.24168051551288e-06	SLAMF1_F24
892498	cg19711268	3.19853436590237e-06	SLAMF1_F24
892499	cg10149070	-3.24929180301446e-06	SLAMF1_F24
892500	cg06115535	-2.71949721073931e-07	SLAMF1_F24
892501	cg21449926	1.90171487442729e-06	SLAMF1_F24
892502	cg00316420	3.09851264413931e-06	SLAMF1_F24
892503	cg11050045	1.79347692321418e-06	SLAMF1_F24
892504	cg18265683	-2.04298069113657e-06	SLAMF1_F24
892505	cg20423519	2.75413191141313e-06	SLAMF1_F24
892506	cg02607124	1.42742639009059e-06	SLAMF1_F24
892507	cg02567144	1.40828933931439e-06	SLAMF1_F24
892508	cg05077417	2.86081336140227e-06	SLAMF1_F24
892509	cg19564008	-5.44617405275624e-06	SLAMF1_F24
892510	cg00020191	-2.24084645348701e-06	SLAMF1_F24
892511	cg08314370	-7.58996050701565e-08	SLAMF1_F24
892512	cg00082729	1.77654556472386e-06	SLAMF1_F24
892513	cg21849597	-9.51837469829136e-06	SLAMF1_F24
892514	cg08246309	8.40045054948268e-08	SLAMF1_F24
892515	cg21584360	1.07326960769862e-06	SLAMF1_F24
892516	cg10955352	3.06826780034797e-06	SLAMF1_F24
892517	cg07026435	2.08728468124437e-07	SLAMF1_F24
892518	cg24749636	2.62610888275959e-07	SLAMF1_F24
892519	cg21482039	-3.50487271864974e-06	SLAMF1_F24
892520	cg06114314	-2.15747695379398e-06	SLAMF1_F24
892521	cg23846713	9.40429088234003e-08	SLAMF1_F24
892522	cg08293909	-3.23221927450348e-06	SLAMF1_F24
892523	cg02505681	-2.99276246040008e-06	SLAMF1_F24
892524	cg02683621	-3.00157336062926e-06	SLAMF1_F24
892525	cg27359636	-4.05577792951807e-06	SLAMF1_F24
892526	cg17870009	5.83276191221398e-06	SLAMF1_F24
892527	cg22574599	-1.48232030072402e-07	SLAMF1_F24
892528	cg16767652	2.21565091214869e-06	SLAMF1_F24
892529	cg00192969	-1.49495647622508e-06	SLAMF1_F24
892530	cg19622474	3.43972731045777e-06	SLAMF1_F24
892531	cg26227627	1.62008296802195e-06	SLAMF1_F24
892532	cg13736685	1.87175639259723e-06	SLAMF1_F24
892533	cg19506435	-5.9094189136968e-06	SLAMF1_F24
892534	cg09536081	-3.20515891459151e-07	SLAMF1_F24
892535	cg15581842	-3.21047909363132e-07	SLAMF1_F24
892536	cg18633141	3.08809405911978e-06	SLAMF1_F24
892537	cg24136937	5.98106199367876e-06	SLAMF1_F24
892538	cg12881338	4.42491725545177e-06	SLAMF1_F24
892539	cg13526326	1.51215132069476e-06	SLAMF1_F24
892540	cg25946909	7.22048053251191e-07	SLAMF1_F24
892541	cg10720966	-1.27149878589061e-06	SLAMF1_F24
892542	cg02920403	5.26909236613977e-06	SLAMF1_F24
892543	cg04713957	-6.84791956737473e-06	SLAMF1_F24
892544	cg02690491	1.93374350404589e-06	SLAMF1_F24
892545	cg23675587	1.39356582483597e-06	SLAMF1_F24
892546	cg18558229	1.06552782676648e-06	SLAMF1_F24
892547	cg18252616	-7.76835856267163e-07	SLAMF1_F24
892548	cg13621588	-4.75507716972625e-06	SLAMF1_F24
892549	cg01183537	-5.94779107404037e-08	SLAMF1_F24
892550	cg09322373	1.60916881407179e-06	SLAMF1_F24
892551	cg03790740	-1.72899519112137e-06	SLAMF1_F24
892552	cg18900838	4.88369472912839e-07	SLAMF1_F24
892553	cg12854288	-1.13201603365747e-06	SLAMF1_F24
892554	cg05972874	3.32358035073892e-07	SLAMF1_F24
892555	cg14174379	-6.83358327040697e-06	SLAMF1_F24
892556	cg26009698	8.6747239268467e-07	SLAMF1_F24
892557	cg20705565	2.34626797503273e-08	SLAMF1_F24
892558	cg10259719	-8.89134356316561e-08	SLAMF1_F24
892559	cg11129315	-6.23426023076086e-06	SLAMF1_F24
892560	cg01772407	-1.09944233585937e-06	SLAMF1_F24
892561	cg26500871	-6.72967951666046e-07	SLAMF1_F24
892562	cg11632268	-3.62506184931942e-06	SLAMF1_F24
892563	cg05468967	5.07271096634021e-06	SLAMF1_F24
892564	cg13011006	2.7114442043753e-06	SLAMF1_F24
892565	cg07138454	-4.48222596630773e-06	SLAMF1_F24
892566	cg14732789	-4.555820343487e-06	SLAMF1_F24
892567	cg18342673	-5.99669354547665e-06	SLAMF1_F24
892568	cg06017928	9.49412479638195e-07	SLAMF1_F24
892569	cg07468585	1.45880981927756e-06	SLAMF1_F24
892570	cg05951558	1.15708088169678e-05	SLAMF1_F24
892571	cg06769820	1.65040356312286e-06	SLAMF1_F24
892572	cg04528024	-1.11622481653059e-07	SLAMF1_F24
892573	cg05091817	-9.18642327507019e-07	SLAMF1_F24
892574	cg17466102	-3.80418836803019e-06	SLAMF1_F24
892575	cg08734241	7.74690784005114e-07	SLAMF1_F24
892576	cg05684430	1.25810630253804e-06	SLAMF1_F24
892577	cg21268223	7.32125348746184e-06	SLAMF1_F24
892578	cg02726729	3.47656108218355e-06	SLAMF1_F24
892579	cg00522288	1.47481931178848e-06	SLAMF1_F24
892580	cg26444596	-2.60503529093642e-06	SLAMF1_F24
892581	cg19242607	9.01561639249919e-07	SLAMF1_F24
892582	cg05501682	-4.40994750048739e-07	SLAMF1_F24
892583	cg18075434	-4.19843947100474e-06	SLAMF1_F24
892584	cg25844276	3.71867365567962e-06	SLAMF1_F24
892585	cg17715556	-3.11116845016852e-07	SLAMF1_F24
892586	cg13601254	1.29113035754046e-07	SLAMF1_F24
892587	cg00240432	5.26276873646674e-07	SLAMF1_F24
892588	cg26120358	-5.48223656766766e-07	SLAMF1_F24
892589	cg10818423	2.14491004431448e-06	SLAMF1_F24
892590	cg17024875	-9.27058193337246e-06	SLAMF1_F24
892591	cg16887350	-3.43857676264056e-06	SLAMF1_F24
892592	cg08753841	-1.38890181357465e-05	SLAMF1_F24
892593	cg06679720	2.10350390323061e-06	SLAMF1_F24
892594	cg25726518	-2.70108303108245e-06	SLAMF1_F24
892595	cg04222748	1.4064837272659e-06	SLAMF1_F24
892596	cg19818016	4.02120678756166e-06	SLAMF1_F24
892597	cg14833732	1.19479165492039e-06	SLAMF1_F24
892598	cg01418618	-1.2292474360377e-05	SLAMF1_F24
892599	cg05045380	-5.82178528320448e-06	SLAMF1_F24
892600	cg13691622	1.80363332916091e-06	SLAMF1_F24
892601	cg23474379	3.72261641664047e-07	SLAMF1_F24
892602	cg19766438	-5.19640144703207e-06	SLAMF1_F24
892603	cg15496741	3.24414182184039e-06	SLAMF1_F24
892604	cg20467718	-2.45633992597803e-08	SLAMF1_F24
892605	cg12547930	1.78627811434422e-06	SLAMF1_F24
892606	cg06597593	3.73109947356097e-07	SLAMF1_F24
892607	cg12236345	5.54449147228412e-06	SLAMF1_F24
892608	cg09590707	2.98920001937565e-06	SLAMF1_F24
892609	cg25921758	-2.19176399218536e-06	SLAMF1_F24
892610	cg07766001	-2.22337523397681e-06	SLAMF1_F24
892611	cg16895026	-2.02414760598275e-06	SLAMF1_F24
892612	cg24505678	-3.13831503168438e-07	SLAMF1_F24
892613	cg01353670	-1.15384179912138e-06	SLAMF1_F24
892614	cg18736073	1.81536527866795e-06	SLAMF1_F24
892615	cg07631341	-2.56879885184395e-07	SLAMF1_F24
892616	cg19380893	-6.88737869891365e-07	SLAMF1_F24
892617	cg13603914	-6.81044647571098e-06	SLAMF1_F24
892618	cg18468176	3.78307579336205e-07	SLAMF1_F24
892619	cg05350409	-8.32637820308428e-07	SLAMF1_F24
892620	cg21868031	1.99459501996143e-06	SLAMF1_F24
892621	cg12714007	7.16805339939111e-06	SLAMF1_F24
892622	cg26911295	3.15966997851553e-06	SLAMF1_F24
892623	cg14104460	-1.09756265419573e-06	SLAMF1_F24
892624	cg05606754	1.86513899351252e-06	SLAMF1_F24
892625	cg00730182	-1.32805928175966e-06	SLAMF1_F24
892626	cg25235380	-3.91624855139481e-07	SLAMF1_F24
892627	cg19877564	1.62390247061084e-07	SLAMF1_F24
892628	cg25634545	1.65813347426501e-07	SLAMF1_F24
892629	cg07359966	2.3117866755696e-06	SLAMF1_F24
892630	cg02181180	-4.06741983470893e-07	SLAMF1_F24
892631	cg03975922	-3.48196564086839e-07	SLAMF1_F24
892632	cg11874091	-6.74143613401944e-06	SLAMF1_F24
892633	cg20215535	1.30875309539332e-06	SLAMF1_F24
892634	cg14704564	2.10816235920496e-06	SLAMF1_F24
892635	cg01754082	1.25476492479008e-06	SLAMF1_F24
892636	cg16490659	-4.34329268009655e-06	SLAMF1_F24
892637	cg08960423	1.60535741155903e-07	SLAMF1_F24
892638	cg01399475	1.42291653772054e-06	SLAMF1_F24
892639	cg18193916	-2.48953556170963e-06	SLAMF1_F24
892640	cg04819538	-5.1286367101814e-07	SLAMF1_F24
892641	cg24271378	9.75246470024951e-07	SLAMF1_F24
892642	cg04610167	4.0119104586077e-06	SLAMF1_F24
892643	cg02785561	1.15511704837787e-07	SLAMF1_F24
892644	cg21436456	1.26330696239596e-06	SLAMF1_F24
892645	cg11677212	9.82619071192467e-07	SLAMF1_F24
892646	cg11667738	-9.48069267997659e-07	SLAMF1_F24
892647	cg11845033	-4.11923867744595e-07	SLAMF1_F24
892648	cg02458152	7.50853156828926e-07	SLAMF1_F24
892649	cg24383418	4.91958139311753e-06	SLAMF1_F24
892650	cg24465706	-5.11410362592504e-07	SLAMF1_F24
892651	cg03635266	5.27187543046253e-06	SLAMF1_F24
892652	cg10587741	6.50177493303139e-07	SLAMF1_F24
892653	cg02971328	2.80798390687652e-06	SLAMF1_F24
892654	cg00465155	1.04676781253628e-06	SLAMF1_F24
892655	cg23849327	-4.28347108780167e-06	SLAMF1_F24
892656	cg03958863	3.12992381961234e-06	SLAMF1_F24
892657	cg21732625	-2.03256492589012e-07	SLAMF1_F24
892658	cg07440031	4.99976090414439e-06	SLAMF1_F24
892659	cg12053709	5.29817936030147e-06	SLAMF1_F24
892660	cg08978665	-2.78388972092612e-06	SLAMF1_F24
892661	cg17766291	2.26530943705232e-06	SLAMF1_F24
892662	cg18087694	2.68196858998555e-06	SLAMF1_F24
892663	cg14216734	1.22574579326292e-06	SLAMF1_F24
892664	cg25675404	-4.74531058693987e-06	SLAMF1_F24
892665	cg09811183	3.10755396174534e-08	SLAMF1_F24
892666	cg00551341	-1.27204287105665e-06	SLAMF1_F24
892667	cg04986304	-8.68147498322739e-07	SLAMF1_F24
892668	cg18084791	-1.82298702770075e-07	SLAMF1_F24
892669	cg24233332	1.74732510779929e-06	SLAMF1_F24
892670	cg05870586	-3.00554432906518e-06	SLAMF1_F24
892671	cg24395242	-5.38829472037028e-07	SLAMF1_F24
892672	cg06108882	1.48559049217833e-05	SLAMF1_F24
892673	cg19560198	-7.07598873631251e-07	SLAMF1_F24
892674	cg16389465	-1.81406517854403e-06	SLAMF1_F24
892675	cg14672622	-1.11481001655572e-06	SLAMF1_F24
892676	cg20590195	-4.74109587870103e-07	SLAMF1_F24
892677	cg04285269	7.95064214225617e-07	SLAMF1_F24
892678	cg24606595	-1.60154079688583e-06	SLAMF1_F24
892679	cg21908129	3.64658900276482e-06	SLAMF1_F24
892680	cg15801104	-5.6024712317292e-07	SLAMF1_F24
892681	cg22160883	3.29975980703952e-06	SLAMF1_F24
892682	cg17660372	6.98877880783037e-06	SLAMF1_F24
892683	cg15253444	-2.21601360590016e-07	SLAMF1_F24
892684	cg21668411	1.41030582844849e-06	SLAMF1_F24
892685	cg11191368	3.01089963470347e-06	SLAMF1_F24
892686	cg01993847	3.37116971186369e-06	SLAMF1_F24
892687	cg15405668	-4.36436466062013e-06	SLAMF1_F24
892688	cg00846834	-3.36207781873389e-06	SLAMF1_F24
892689	cg27386761	-4.9573040456357e-07	SLAMF1_F24
892690	cg20635143	1.67088922748301e-06	SLAMF1_F24
892691	cg06235693	-1.63960826758118e-06	SLAMF1_F24
892692	cg17346952	2.62121609293847e-06	SLAMF1_F24
892693	cg24755845	1.32325374138148e-06	SLAMF1_F24
892694	cg14292823	2.44443671110167e-06	SLAMF1_F24
892695	cg23397629	4.61200549509783e-06	SLAMF1_F24
892696	cg04024688	-2.46732798694518e-06	SLAMF1_F24
892697	cg02657830	-5.05028113062545e-08	SLAMF1_F24
892698	cg16180848	4.12076680316038e-06	SLAMF1_F24
892699	cg06613253	-7.67809999017792e-07	SLAMF1_F24
892700	cg24838764	6.97450400275006e-06	SLAMF1_F24
892701	cg14017705	-6.72904384071653e-07	SLAMF1_F24
892702	cg14518385	2.61875959266834e-07	SLAMF1_F24
892703	cg13925014	2.85849594738596e-07	SLAMF1_F24
892704	cg02610474	1.09468671403697e-05	SLAMF1_F24
892705	cg08140104	-1.20976404184836e-06	SLAMF1_F24
892706	cg22786898	8.1733505883784e-06	SLAMF1_F24
892707	cg25219896	-3.17410859960834e-07	SLAMF1_F24
892708	cg01251714	-1.52942782711277e-06	SLAMF1_F24
892709	cg15735157	-1.1200011931211e-06	SLAMF1_F24
892710	cg26713735	-6.62163862664799e-08	SLAMF1_F24
892711	cg12776902	2.22829981673889e-06	SLAMF1_F24
892712	cg02270433	-4.07471529299945e-06	SLAMF1_F24
892713	cg00243763	-3.2649820375834e-06	SLAMF1_F24
892714	cg15642852	8.2529419040061e-06	SLAMF1_F24
892715	cg14002175	2.97282855522634e-08	SLAMF1_F24
892716	cg03243311	1.62754174849915e-06	SLAMF1_F24
892717	cg18746334	4.21908149230035e-06	SLAMF1_F24
892718	cg12049875	-9.7715767748046e-07	SLAMF1_F24
892719	cg02564370	4.16501092988989e-06	SLAMF1_F24
892720	cg03280118	-1.17993685699318e-06	SLAMF1_F24
892721	cg18140710	-1.58191029973616e-06	SLAMF1_F24
892722	cg27329091	4.53294779947035e-06	SLAMF1_F24
892723	cg01971227	7.8630298595761e-06	SLAMF1_F24
892724	cg14648659	-2.97742679107058e-07	SLAMF1_F24
892725	cg17976229	-3.09668709468858e-06	SLAMF1_F24
892726	cg13660600	2.41597650218075e-06	SLAMF1_F24
892727	cg00667265	3.90027672329528e-06	SLAMF1_F24
892728	cg24935567	3.22128774459492e-06	SLAMF1_F24
892729	cg06541760	-2.51241157186753e-06	SLAMF1_F24
892730	ch.16.1700675R	7.54421889715246e-07	SLAMF1_F24
892731	cg03495868	2.6036038323503e-08	SLAMF1_F24
892732	cg09274291	2.08046045842493e-06	SLAMF1_F24
892733	cg21232547	-2.06132496364333e-07	SLAMF1_F24
892734	cg16563865	1.76467209994906e-06	SLAMF1_F24
892735	cg02384122	-5.13835857464376e-07	SLAMF1_F24
892736	cg21686851	-1.65208158142155e-06	SLAMF1_F24
892737	cg19649758	-1.51894115509827e-08	SLAMF1_F24
892738	cg06468249	3.22381298091917e-06	SLAMF1_F24
892739	cg05714729	-9.29639832348411e-06	SLAMF1_F24
892740	cg09394127	9.358775294243e-07	SLAMF1_F24
892741	cg20559736	2.75373373709525e-07	SLAMF1_F24
892742	cg27313853	-2.56453075251064e-06	SLAMF1_F24
892743	cg16779096	1.02664598903734e-05	SLAMF1_F24
892744	cg13554849	-2.04710863857393e-06	SLAMF1_F24
892745	cg15209029	2.16260869735194e-06	SLAMF1_F24
892746	cg06290693	3.91913968445678e-07	SLAMF1_F24
892747	cg05601827	-1.31130935961587e-06	SLAMF1_F24
892748	cg16234730	-7.23831580049508e-06	SLAMF1_F24
892749	cg16622403	5.95191254676857e-06	SLAMF1_F24
892750	cg24731731	-7.86639143072303e-06	SLAMF1_F24
892751	cg04173966	1.90057286602938e-06	SLAMF1_F24
892752	cg10819266	7.35928212984216e-06	SLAMF1_F24
892753	cg18114756	6.04289302969742e-07	SLAMF1_F24
892754	cg17471503	6.76615193499595e-07	SLAMF1_F24
892755	cg16645344	9.33862377316159e-07	SLAMF1_F24
892756	cg00856993	-2.39128507688114e-06	SLAMF1_F24
892757	cg05600569	-1.30672951452227e-05	SLAMF1_F24
892758	cg12176682	-4.20929080326733e-06	SLAMF1_F24
892759	cg13226354	2.13113878520071e-06	SLAMF1_F24
892760	cg04458219	-6.57793228081178e-11	SLAMF1_F24
892761	cg02629170	-4.13834290200029e-07	SLAMF1_F24
892762	cg18303122	-1.15088802548706e-05	SLAMF1_F24
892763	cg02695372	-3.69524708056333e-06	SLAMF1_F24
892764	cg04272859	3.55464132888407e-09	SLAMF1_F24
892765	cg23621496	3.53283906338475e-07	SLAMF1_F24
892766	cg27232559	4.8430298398343e-06	SLAMF1_F24
892767	cg15882149	-1.63674808410049e-06	SLAMF1_F24
892768	cg05537284	9.5627060621212e-06	SLAMF1_F24
892769	cg05326023	-4.11195390826724e-08	SLAMF1_F24
892770	cg08825816	-2.35728164424167e-07	SLAMF1_F24
892771	cg24922969	-3.523607550825e-06	SLAMF1_F24
892772	cg18572051	-1.46107905755291e-06	SLAMF1_F24
892773	cg07038973	2.29484443395508e-07	SLAMF1_F24
892774	cg13261725	1.02410373003072e-06	SLAMF1_F24
892775	cg06551697	-5.01626708171101e-08	SLAMF1_F24
892776	cg26612648	-3.05498588762332e-07	SLAMF1_F24
892777	cg16788185	-2.72103459951519e-06	SLAMF1_F24
892778	cg20736688	-3.5258470867997e-06	SLAMF1_F24
892779	cg21842523	-9.541744258258e-09	SLAMF1_F24
892780	cg15206136	-6.02878533098913e-07	SLAMF1_F24
892781	cg04645331	-4.74902063805128e-06	SLAMF1_F24
892782	cg23096644	1.3043029560417e-07	SLAMF1_F24
892783	cg08040766	-3.0346735325495e-06	SLAMF1_F24
892784	cg17733702	1.63552498599127e-06	SLAMF1_F24
892785	cg21421707	-8.36035825099724e-06	SLAMF1_F24
892786	cg17259358	1.50731541975392e-06	SLAMF1_F24
892787	cg04835489	-2.05169962613436e-06	SLAMF1_F24
892788	cg24002150	-4.63704547727533e-07	SLAMF1_F24
892789	cg08814490	2.18609403892625e-06	SLAMF1_F24
892790	cg10765471	2.09736646447127e-06	SLAMF1_F24
892791	cg19221392	1.99529684042972e-06	SLAMF1_F24
892792	cg10062465	-2.8467850240321e-06	SLAMF1_F24
892793	cg18476582	-4.17402117644848e-07	SLAMF1_F24
892794	cg09136052	3.13023633307816e-06	SLAMF1_F24
892795	cg01211165	-2.25299493543303e-07	SLAMF1_F24
892796	cg20309565	3.26277995060633e-08	SLAMF1_F24
892797	cg26360695	-5.69582545678647e-07	SLAMF1_F24
892798	cg10338817	1.91136172010098e-07	SLAMF1_F24
892799	cg00883323	5.01898141996734e-07	SLAMF1_F24
892800	cg00507757	-3.74208670264602e-07	SLAMF1_F24
892801	cg01858274	1.29851527915658e-06	SLAMF1_F24
892802	cg12121244	3.06565982083876e-06	SLAMF1_F24
892803	cg02300390	1.25415126283596e-06	SLAMF1_F24
892804	cg21413867	-4.20793813467822e-06	SLAMF1_F24
892805	cg18861222	-2.09535090101206e-06	SLAMF1_F24
892806	cg09081554	1.16071559379346e-05	SLAMF1_F24
892807	cg24273792	1.93244314078685e-06	SLAMF1_F24
892808	cg17195771	1.55512365777703e-06	SLAMF1_F24
892809	cg22510822	-1.91324060322918e-06	SLAMF1_F24
892810	cg25500519	2.08076582998254e-06	SLAMF1_F24
892811	cg08004278	2.39982468803123e-07	SLAMF1_F24
892812	cg26695526	1.2031965575998e-07	SLAMF1_F24
892813	cg10525105	1.18165512113972e-06	SLAMF1_F24
892814	cg22848646	-2.35091428848358e-06	SLAMF1_F24
892815	cg03410027	5.26355125858975e-07	SLAMF1_F24
892816	cg24864556	-3.86401213720058e-07	SLAMF1_F24
892817	cg25048027	1.75027188662887e-06	SLAMF1_F24
892818	cg17423711	-3.40409750848186e-07	SLAMF1_F24
892819	cg00121551	4.06497454375188e-06	SLAMF1_F24
892820	cg26841894	-7.56224588580695e-07	SLAMF1_F24
892821	cg06364063	2.66986529245152e-06	SLAMF1_F24
892822	cg01977520	-1.55314500194441e-07	SLAMF1_F24
892823	cg10424198	4.78057450614796e-06	SLAMF1_F24
892824	cg08097417	1.76907551391786e-06	SLAMF1_F24
892825	cg11537707	-1.29312874763817e-06	SLAMF1_F24
892826	cg17696756	4.56780078752414e-06	SLAMF1_F24
892827	cg04498704	-3.88114563211133e-06	SLAMF1_F24
892828	cg12719960	-2.31397332380454e-06	SLAMF1_F24
892829	cg18487419	6.44774877180393e-08	SLAMF1_F24
892830	cg25734864	6.41590901081157e-06	SLAMF1_F24
892831	cg01460023	1.85600019703509e-06	SLAMF1_F24
892832	cg10813296	-1.28561039954411e-06	SLAMF1_F24
892833	cg21366792	6.56979755308638e-06	SLAMF1_F24
892834	cg23575219	2.03580484797813e-06	SLAMF1_F24
892835	cg25888914	2.00042238335085e-07	SLAMF1_F24
892836	cg16374225	4.92413943463497e-06	SLAMF1_F24
892837	cg09292471	2.114364932971e-06	SLAMF1_F24
892838	cg03813721	-1.10652755275948e-06	SLAMF1_F24
892839	cg03724289	-5.00709765341524e-07	SLAMF1_F24
892840	cg24458328	6.13884495360434e-06	SLAMF1_F24
892841	cg15439717	2.82520364595243e-06	SLAMF1_F24
892842	cg21356040	-1.46414909949137e-07	SLAMF1_F24
892843	cg09020332	1.05413240020636e-06	SLAMF1_F24
892844	cg06865207	3.68554188503936e-06	SLAMF1_F24
892845	cg05327255	-4.70699020870716e-06	SLAMF1_F24
892846	cg05721887	-2.35884568610146e-06	SLAMF1_F24
892847	cg14665180	-5.62448135877204e-07	SLAMF1_F24
892848	cg25844977	-6.45031871426774e-07	SLAMF1_F24
892849	cg15602564	-4.6781919197355e-07	SLAMF1_F24
892850	cg06599546	-1.65605392502375e-06	SLAMF1_F24
892851	cg10197870	-1.15222586794295e-06	SLAMF1_F24
892852	cg14887955	6.2153609295777e-06	SLAMF1_F24
892853	cg14097111	5.80181086854424e-06	SLAMF1_F24
892854	cg09626705	-2.74057405132151e-06	SLAMF1_F24
892855	cg17174400	-4.73113459366211e-06	SLAMF1_F24
892856	cg25620591	1.220298898296e-05	SLAMF1_F24
892857	cg20407154	-1.4033531357588e-06	SLAMF1_F24
892858	cg14078613	6.87389398044262e-06	SLAMF1_F24
892859	cg05528745	-1.19202667185098e-07	SLAMF1_F24
892860	cg06153893	7.84897860983117e-07	SLAMF1_F24
892861	cg12390678	-3.42929553117409e-07	SLAMF1_F24
892862	cg01365900	8.29557919495379e-07	SLAMF1_F24
892863	cg03930770	-6.59056127476086e-08	SLAMF1_F24
892864	cg15476894	-1.62267391733729e-06	SLAMF1_F24
892865	cg20090633	2.70554271813709e-06	SLAMF1_F24
892866	cg26084667	-9.0528507336261e-07	SLAMF1_F24
892867	cg20974822	1.3270727088455e-06	SLAMF1_F24
892868	cg16057662	-2.03093155483172e-06	SLAMF1_F24
892869	cg07307388	2.27925986883078e-07	SLAMF1_F24
892870	cg15660555	-1.38708255422487e-06	SLAMF1_F24
892871	cg21487716	2.91407237731823e-06	SLAMF1_F24
892872	cg16332300	3.22092889082241e-06	SLAMF1_F24
892873	cg16674304	-8.85209619357964e-07	SLAMF1_F24
892874	cg05752048	-3.26573165408891e-08	SLAMF1_F24
892875	cg10544554	3.00126662019089e-06	SLAMF1_F24
892876	cg04959837	1.43676121378096e-06	SLAMF1_F24
892877	cg00152085	1.7500816096021e-06	SLAMF1_F24
892878	cg02410784	1.57253006676334e-06	SLAMF1_F24
892879	cg20171711	-2.68200696514016e-06	SLAMF1_F24
892880	cg16844994	5.08961458011866e-07	SLAMF1_F24
892881	cg01318441	-1.81693384706062e-06	SLAMF1_F24
892882	cg00376639	-4.58442116519318e-07	SLAMF1_F24
892883	cg12963261	5.22279353175057e-06	SLAMF1_F24
892884	cg15092140	4.62217383149191e-06	SLAMF1_F24
892885	cg05215767	-4.05472033322344e-08	SLAMF1_F24
892886	cg21650765	-5.57521810088578e-07	SLAMF1_F24
892887	cg07414722	-1.19028118256561e-06	SLAMF1_F24
892888	cg10998744	1.98752821577364e-07	SLAMF1_F24
892889	cg14792212	-3.80078007055008e-06	SLAMF1_F24
892890	cg02826841	6.3432098952236e-06	SLAMF1_F24
892891	cg26929536	-6.70235032401152e-07	SLAMF1_F24
892892	cg14597213	1.46469477144047e-06	SLAMF1_F24
892893	cg01960734	5.88125934025107e-07	SLAMF1_F24
892894	cg01736355	-2.08234628209398e-06	SLAMF1_F24
892895	cg03941451	-2.19803715865727e-06	SLAMF1_F24
892896	cg12966207	-2.40602545546348e-06	SLAMF1_F24
892897	cg03349772	6.86147222927336e-07	SLAMF1_F24
892898	cg07718251	4.09344025062307e-07	SLAMF1_F24
892899	cg27089714	-1.28958098391468e-06	SLAMF1_F24
892900	cg13917099	1.63410496359984e-06	SLAMF1_F24
892901	cg16694619	-9.06725530424196e-07	SLAMF1_F24
892902	cg24382627	6.65094967513162e-06	SLAMF1_F24
892903	cg21479603	6.78718781159091e-06	SLAMF1_F24
892904	cg06370069	-3.05702534162762e-06	SLAMF1_F24
892905	cg24765030	4.45712023295895e-07	SLAMF1_F24
892906	cg15715487	-2.09969286195965e-06	SLAMF1_F24
892907	cg04271381	-1.15201912680083e-06	SLAMF1_F24
892908	cg22428969	-1.35627658166466e-06	SLAMF1_F24
892909	cg16263930	1.33851454409327e-06	SLAMF1_F24
892910	cg09190795	-4.33176565858629e-06	SLAMF1_F24
892911	cg26003334	8.8528546276522e-06	SLAMF1_F24
892912	cg11698918	4.23862874329592e-07	SLAMF1_F24
892913	cg07149048	2.61573497642803e-06	SLAMF1_F24
892914	cg20431196	-1.38878041699451e-05	SLAMF1_F24
892915	cg13996040	-1.17109761301528e-05	SLAMF1_F24
892916	cg15764067	-5.55229929780829e-06	SLAMF1_F24
892917	cg13680423	-8.57229767001524e-06	SLAMF1_F24
892918	cg14646983	-5.82923735851191e-06	SLAMF1_F24
892919	cg04619341	2.50637749451338e-07	SLAMF1_F24
892920	cg17173856	-2.32250030347171e-06	SLAMF1_F24
892921	cg12497883	6.83686452044323e-07	SLAMF1_F24
892922	cg21386573	4.21132618323713e-06	SLAMF1_F24
892923	cg11808936	-5.41125720257038e-06	SLAMF1_F24
892924	cg23335329	3.124082547605e-07	SLAMF1_F24
892925	cg06401914	-2.60029869559309e-06	SLAMF1_F24
892926	cg02036387	-4.1876786982231e-07	SLAMF1_F24
892927	cg04849556	3.38598691566025e-06	SLAMF1_F24
892928	cg08879482	2.40395668530729e-07	SLAMF1_F24
892929	cg19998294	1.95933826406642e-06	SLAMF1_F24
892930	cg03499261	3.9408972443571e-07	SLAMF1_F24
892931	cg01573661	2.33868144582809e-06	SLAMF1_F24
892932	cg23566794	3.63573708883619e-06	SLAMF1_F24
892933	cg21154222	2.60113754857616e-06	SLAMF1_F24
892934	cg21973517	-1.59358708080908e-07	SLAMF1_F24
892935	cg26240235	3.89295280870193e-06	SLAMF1_F24
892936	cg11149688	-1.43119031683795e-06	SLAMF1_F24
892937	cg10311577	1.19010992269751e-06	SLAMF1_F24
892938	cg26034769	-1.09219552048276e-06	SLAMF1_F24
892939	cg03100063	4.10414798926063e-06	SLAMF1_F24
892940	cg06783121	-5.15620257796376e-06	SLAMF1_F24
892941	cg16065220	-5.95108348357639e-06	SLAMF1_F24
892942	cg17227361	-6.30391404469691e-06	SLAMF1_F24
892943	cg00978987	2.30474920896865e-06	SLAMF1_F24
892944	cg14334378	-3.0146726612649e-06	SLAMF1_F24
892945	cg15171237	2.04402596592688e-06	SLAMF1_F24
892946	cg09890541	-1.31480628954265e-06	SLAMF1_F24
892947	cg22119123	7.02594509985276e-06	SLAMF1_F24
892948	cg20135196	4.56856691684637e-08	SLAMF1_F24
892949	cg05537607	1.497853788162e-06	SLAMF1_F24
892950	cg12684621	4.73771781347086e-06	SLAMF1_F24
892951	cg09663342	-2.63635182752536e-06	SLAMF1_F24
892952	cg27547612	4.38775391807922e-07	SLAMF1_F24
892953	cg06758393	-3.35888212950521e-06	SLAMF1_F24
892954	cg23774864	-1.43801488510427e-06	SLAMF1_F24
892955	cg14886303	-5.55801895255616e-07	SLAMF1_F24
892956	cg17142183	6.17338662253446e-06	SLAMF1_F24
892957	cg15505277	-5.39067492313373e-06	SLAMF1_F24
892958	cg02569428	2.99216133598473e-07	SLAMF1_F24
892959	cg21047899	-8.93359308812246e-07	SLAMF1_F24
892960	cg12555719	-2.9421943646233e-06	SLAMF1_F24
892961	cg10268578	-8.4205323348943e-06	SLAMF1_F24
892962	cg26344859	9.76714218375909e-07	SLAMF1_F24
892963	cg18357645	-5.50042103604742e-07	SLAMF1_F24
892964	cg10792548	-1.51209796819264e-06	SLAMF1_F24
892965	cg27145458	2.38746160552714e-06	SLAMF1_F24
892966	cg21889380	-3.83378429587549e-06	SLAMF1_F24
892967	cg26732293	6.04977931713421e-06	SLAMF1_F24
892968	cg13952914	-3.09287323992315e-06	SLAMF1_F24
892969	cg00822666	2.47919790357478e-06	SLAMF1_F24
892970	cg23854572	-4.2203419288138e-07	SLAMF1_F24
892971	cg01809286	2.35108473025883e-06	SLAMF1_F24
892972	cg18366249	1.61033899978456e-08	SLAMF1_F24
892973	cg08475832	-6.1960585732697e-06	SLAMF1_F24
892974	cg18061255	-1.9891957597874e-06	SLAMF1_F24
892975	cg12183023	-1.20239646527798e-06	SLAMF1_F24
892976	cg06315217	2.37524613565767e-06	SLAMF1_F24
892977	cg08427848	-7.70844522267232e-07	SLAMF1_F24
892978	cg07021275	-6.42125565165722e-06	SLAMF1_F24
892979	cg08287909	-8.48248314445701e-07	SLAMF1_F24
892980	cg26893022	3.36917549505426e-07	SLAMF1_F24
892981	cg21951492	1.89310168399301e-06	SLAMF1_F24
892982	cg01489567	1.87079501255725e-06	SLAMF1_F24
892983	cg11086525	5.71454172828716e-07	SLAMF1_F24
892984	cg15462232	8.32778723865104e-08	SLAMF1_F24
892985	cg14455211	1.98344727385615e-06	SLAMF1_F24
892986	cg25681902	-6.24605495165256e-08	SLAMF1_F24
892987	cg11285322	-2.87817544660436e-06	SLAMF1_F24
892988	cg02294411	4.37321551526979e-07	SLAMF1_F24
892989	cg10357303	-8.38991741015878e-06	SLAMF1_F24
892990	cg17944741	2.7110467023602e-07	SLAMF1_F24
892991	cg13225596	6.69865366611943e-07	SLAMF1_F24
892992	cg10329550	-3.35243747897708e-06	SLAMF1_F24
892993	cg23342755	5.60362030165919e-07	SLAMF1_F24
892994	cg07717434	-6.41599641025828e-06	SLAMF1_F24
892995	cg01554355	-4.05217293506794e-07	SLAMF1_F24
892996	cg06910433	-1.25889614311659e-05	SLAMF1_F24
892997	cg26219797	-2.80229151229238e-08	SLAMF1_F24
892998	cg06468344	-9.11151588483885e-08	SLAMF1_F24
892999	cg18546705	-5.83287689217629e-08	SLAMF1_F24
893000	cg08243931	-2.90231100337892e-06	SLAMF1_F24
893001	cg21578543	-1.07065033143405e-06	SLAMF1_F24
893002	cg20212912	4.32632261893505e-07	SLAMF1_F24
893003	cg06366002	2.32369159957995e-06	SLAMF1_F24
893004	cg11529755	-1.10706710905767e-06	SLAMF1_F24
893005	cg08239869	1.07641736679776e-06	SLAMF1_F24
893006	cg27008316	1.63228786585763e-06	SLAMF1_F24
893007	cg07157571	1.10137477327295e-07	SLAMF1_F24
893008	cg02995206	8.70505489306235e-07	SLAMF1_F24
893009	cg18720930	2.72984179218296e-07	SLAMF1_F24
893010	cg21066155	-6.25629916658479e-06	SLAMF1_F24
893011	cg17057705	-6.93038981048127e-06	SLAMF1_F24
893012	cg04616145	-3.78637342495811e-07	SLAMF1_F24
893013	cg18396459	-5.28337524282573e-06	SLAMF1_F24
893014	cg05340310	1.37972935156161e-06	SLAMF1_F24
893015	cg15604777	-3.68740154405033e-06	SLAMF1_F24
893016	cg03007380	-5.48166166716264e-07	SLAMF1_F24
893017	cg15801248	-1.19872431241533e-06	SLAMF1_F24
893018	cg23781497	-2.9547136202771e-06	SLAMF1_F24
893019	cg08980668	2.79359992258371e-07	SLAMF1_F24
893020	cg19016967	1.36320225377379e-06	SLAMF1_F24
893021	cg01414460	-1.86185410063752e-06	SLAMF1_F24
893022	cg06214938	1.87536993095913e-07	SLAMF1_F24
893023	cg12689506	-3.2601359271577e-06	SLAMF1_F24
893024	cg21598067	-7.81670483987277e-07	SLAMF1_F24
893025	cg18816385	-5.72866567608921e-06	SLAMF1_F24
893026	cg00886293	2.78238695864335e-06	SLAMF1_F24
893027	cg22736458	2.16566238588428e-06	SLAMF1_F24
893028	cg01466297	-1.33725601099678e-06	SLAMF1_F24
893029	cg19885786	6.3189786874937e-07	SLAMF1_F24
893030	cg15109449	4.6584725593219e-06	SLAMF1_F24
893031	cg04130988	-5.7889258575866e-07	SLAMF1_F24
893032	cg03701232	-4.22915790899089e-07	SLAMF1_F24
893033	cg14755119	9.05586967820118e-07	SLAMF1_F24
893034	cg04599922	-9.99792663538312e-06	SLAMF1_F24
893035	cg10913077	-1.52687523446162e-06	SLAMF1_F24
893036	cg10568634	-2.66924497093868e-07	SLAMF1_F24
893037	cg07990790	-9.14477383291458e-07	SLAMF1_F24
893038	cg13770631	4.48524347000906e-06	SLAMF1_F24
893039	cg13390484	-1.58528418006085e-06	SLAMF1_F24
893040	cg27032409	4.81554968469411e-06	SLAMF1_F24
893041	cg19378930	3.3305757426609e-06	SLAMF1_F24
893042	cg16546758	3.87386416845119e-06	SLAMF1_F24
893043	cg12686303	-3.75620122774138e-07	SLAMF1_F24
893044	cg15857635	9.46599085968396e-07	SLAMF1_F24
893045	cg00531009	-7.25923320363401e-06	SLAMF1_F24
893046	cg26451437	-5.12734117280216e-09	SLAMF1_F24
893047	cg00133657	-3.69722084251377e-06	SLAMF1_F24
893048	cg01676238	-4.57818292593011e-06	SLAMF1_F24
893049	cg08491734	4.10192221803148e-06	SLAMF1_F24
893050	cg06204745	-5.52673035527334e-07	SLAMF1_F24
893051	cg14530937	3.75761321494303e-07	SLAMF1_F24
893052	cg16015622	-2.59336241463893e-06	SLAMF1_F24
893053	cg03181943	-2.57288344156317e-07	SLAMF1_F24
893054	cg13974838	5.53720287891583e-06	SLAMF1_F24
893055	cg14290722	-3.16515333921074e-07	SLAMF1_F24
893056	cg26849457	7.87840554876708e-07	SLAMF1_F24
893057	cg23862383	2.80666324754642e-06	SLAMF1_F24
893058	cg03578005	3.02500789074356e-06	SLAMF1_F24
893059	cg10339704	-1.45055862474353e-06	SLAMF1_F24
893060	cg06556648	-7.43448035366325e-07	SLAMF1_F24
893061	cg16607898	-3.5691462952478e-06	SLAMF1_F24
893062	cg13263767	8.63197711487204e-06	SLAMF1_F24
893063	cg08315366	1.89422704267901e-06	SLAMF1_F24
893064	cg04829509	-3.20896459144638e-06	SLAMF1_F24
893065	cg09617164	-4.02535201440931e-07	SLAMF1_F24
893066	cg10330673	4.14356565047579e-06	SLAMF1_F24
893067	cg25765027	1.7953110747588e-06	SLAMF1_F24
893068	cg00888605	-9.00541183857129e-06	SLAMF1_F24
893069	cg22839123	-1.13312407212525e-06	SLAMF1_F24
893070	cg16075800	3.47628147403901e-06	SLAMF1_F24
893071	cg17712081	-3.27939514365105e-06	SLAMF1_F24
893072	cg22448392	-1.92369452774743e-06	SLAMF1_F24
893073	cg12128687	1.69382218554579e-06	SLAMF1_F24
893074	cg01154241	7.39492416953854e-07	SLAMF1_F24
893075	cg22481694	6.04622892805259e-06	SLAMF1_F24
893076	cg09644952	-3.85710500791424e-06	SLAMF1_F24
893077	cg07494617	4.32829677199633e-06	SLAMF1_F24
893078	cg12122116	1.42946235776063e-06	SLAMF1_F24
893079	cg20578329	6.43970455949246e-06	SLAMF1_F24
893080	cg17880320	-1.39657889357436e-06	SLAMF1_F24
893081	cg20182068	-8.99668791487711e-06	SLAMF1_F24
893082	cg17187439	-1.79260979522369e-06	SLAMF1_F24
893083	cg05594423	2.16421368258097e-06	SLAMF1_F24
893084	cg05050819	-2.98574135053918e-06	SLAMF1_F24
893085	cg12387275	1.16195120299302e-06	SLAMF1_F24
893086	cg18043498	-1.56416405843103e-06	SLAMF1_F24
893087	cg12008779	-1.39822794500558e-05	SLAMF1_F24
893088	cg27490391	4.34995068029064e-06	SLAMF1_F24
893089	cg09745633	1.31488024977711e-06	SLAMF1_F24
893090	cg27193969	1.94432840368055e-06	SLAMF1_F24
893091	cg03470433	-5.70011527941027e-07	SLAMF1_F24
893092	cg17506945	3.00871627057649e-06	SLAMF1_F24
893093	cg00943851	2.43239368529998e-07	SLAMF1_F24
893094	cg24972087	-9.83445443159044e-06	SLAMF1_F24
893095	cg10128455	3.53055817755274e-06	SLAMF1_F24
893096	cg17906401	-2.60285124153991e-07	SLAMF1_F24
893097	cg01489260	1.25056054007961e-06	SLAMF1_F24
893098	cg24323687	3.14128319658103e-06	SLAMF1_F24
893099	cg12662224	2.14279375188301e-06	SLAMF1_F24
893100	cg10975873	2.53390513324358e-06	SLAMF1_F24
893101	cg06932543	3.33779713490571e-06	SLAMF1_F24
893102	cg26995378	-3.22166850888255e-07	SLAMF1_F24
893103	cg25744278	-8.16904509472852e-07	SLAMF1_F24
893104	cg25541956	-4.71346729026926e-06	SLAMF1_F24
893105	cg11713189	-3.29465197523495e-07	SLAMF1_F24
893106	cg03447557	-2.85514409855519e-06	SLAMF1_F24
893107	cg18486066	5.54979646620449e-06	SLAMF1_F24
893108	cg26439759	-7.16932987133053e-07	SLAMF1_F24
893109	cg07886142	2.26456210417287e-06	SLAMF1_F24
893110	cg12992671	8.54298391901828e-07	SLAMF1_F24
893111	cg01910236	-1.23809515307371e-06	SLAMF1_F24
893112	cg03470514	-3.06549815252936e-07	SLAMF1_F24
893113	cg08728669	2.51296276836485e-06	SLAMF1_F24
893114	cg26828839	2.08223433007291e-06	SLAMF1_F24
893115	cg08622729	4.60743917079534e-07	SLAMF1_F24
893116	cg19920006	-8.42747269067969e-07	SLAMF1_F24
893117	cg13301558	5.55452802420872e-07	SLAMF1_F24
893118	cg10159923	2.51782704047677e-06	SLAMF1_F24
893119	cg26131816	2.62740659163741e-06	SLAMF1_F24
893120	cg14204490	-3.57414893749032e-07	SLAMF1_F24
893121	cg08209098	-2.6148679271843e-06	SLAMF1_F24
893122	cg00214353	-1.72946842371491e-07	SLAMF1_F24
893123	cg15294119	4.89496809406783e-07	SLAMF1_F24
893124	cg01365327	3.67851188533246e-06	SLAMF1_F24
893125	cg25850828	-3.68338528303764e-06	SLAMF1_F24
893126	cg18964954	2.85426665837759e-06	SLAMF1_F24
893127	cg01019994	-8.20083654136672e-07	SLAMF1_F24
893128	cg03600007	2.83572593989775e-05	SLAMF1_F24
893129	cg09492247	2.85075444198363e-06	SLAMF1_F24
893130	cg16608785	-1.38356677281482e-07	SLAMF1_F24
893131	cg14391568	-2.63585717416144e-06	SLAMF1_F24
893132	cg11495544	-9.54930382532555e-07	SLAMF1_F24
893133	cg23985372	1.35684496765543e-06	SLAMF1_F24
893134	cg23676314	-4.74123021758707e-06	SLAMF1_F24
893135	cg18982445	-1.03710076115752e-07	SLAMF1_F24
893136	cg04197363	3.60873077403115e-06	SLAMF1_F24
893137	cg06144762	-1.16539107796139e-06	SLAMF1_F24
893138	cg23088461	6.02051596286351e-07	SLAMF1_F24
893139	cg17310428	5.35253147033537e-06	SLAMF1_F24
893140	cg18602350	-6.39180556283268e-06	SLAMF1_F24
893141	cg18309776	1.48970282887299e-06	SLAMF1_F24
893142	cg01828416	-4.07058001317707e-06	SLAMF1_F24
893143	cg24057255	1.83628621587051e-06	SLAMF1_F24
893144	cg07879070	-4.03649767038469e-07	SLAMF1_F24
893145	cg15658897	-7.79238291753111e-06	SLAMF1_F24
893146	cg07987252	2.98001370283128e-07	SLAMF1_F24
893147	cg20066640	-1.16465352641153e-06	SLAMF1_F24
893148	cg18324123	3.62178119598898e-07	SLAMF1_F24
893149	cg17085189	9.66575755336768e-07	SLAMF1_F24
893150	cg17740276	3.79959619129052e-06	SLAMF1_F24
893151	cg13140565	2.37133081272935e-06	SLAMF1_F24
893152	cg11738895	1.11030913283256e-06	SLAMF1_F24
893153	cg18249472	2.98259814960311e-06	SLAMF1_F24
893154	cg06174360	1.29164272910778e-06	SLAMF1_F24
893155	cg24214068	-4.98730796609735e-07	SLAMF1_F24
893156	cg09849592	3.56906245140814e-07	SLAMF1_F24
893157	cg05333436	-5.84415300463382e-06	SLAMF1_F24
893158	cg16294031	-5.03521221249302e-06	SLAMF1_F24
893159	cg22049769	-1.74768702195282e-06	SLAMF1_F24
893160	cg09804040	-2.55842520655022e-06	SLAMF1_F24
893161	cg17823346	6.55812634151731e-06	SLAMF1_F24
893162	cg24160990	-1.19309570292526e-06	SLAMF1_F24
893163	cg05751905	6.10964089454529e-06	SLAMF1_F24
893164	cg10843827	-1.38890208141157e-06	SLAMF1_F24
893165	cg15856774	2.26737440611684e-06	SLAMF1_F24
893166	cg02098380	-2.05644152727313e-06	SLAMF1_F24
893167	cg09654188	-8.11149786166646e-06	SLAMF1_F24
893168	cg23463897	9.10645123856397e-07	SLAMF1_F24
893169	cg19224357	2.65416860694961e-07	SLAMF1_F24
893170	cg14389468	-4.34122273985964e-06	SLAMF1_F24
893171	cg24028202	3.52653839103417e-06	SLAMF1_F24
893172	cg07287167	1.31300486757403e-06	SLAMF1_F24
893173	cg08323393	-2.90736636445824e-06	SLAMF1_F24
893174	cg08697310	5.41611592931806e-06	SLAMF1_F24
893175	cg11034781	6.36080603657134e-06	SLAMF1_F24
893176	cg23716636	-1.58827366175572e-06	SLAMF1_F24
893177	cg24954861	1.61244541293457e-06	SLAMF1_F24
893178	cg15419136	1.77480170835012e-06	SLAMF1_F24
893179	cg15394672	-7.29765520218458e-06	SLAMF1_F24
893180	cg16123269	-2.2472750388895e-06	SLAMF1_F24
893181	cg18117871	8.2324697960371e-07	SLAMF1_F24
893182	cg18756863	2.83653619180486e-06	SLAMF1_F24
893183	cg18730511	-8.3817961282628e-07	SLAMF1_F24
893184	cg23020749	2.64994199719027e-06	SLAMF1_F24
893185	cg21822751	-4.78330758952825e-07	SLAMF1_F24
893186	cg23328412	1.09706428902333e-06	SLAMF1_F24
893187	cg21232161	7.37398468259406e-06	SLAMF1_F24
893188	cg22215192	3.03011312054231e-06	SLAMF1_F24
893189	cg18415148	4.15051101718861e-06	SLAMF1_F24
893190	cg19264533	1.75654435943543e-07	SLAMF1_F24
893191	cg04519671	8.03427648604257e-06	SLAMF1_F24
893192	cg16782060	-1.16586229476535e-06	SLAMF1_F24
893193	cg03829495	-3.53509757076459e-06	SLAMF1_F24
893194	cg01586332	-6.10657163589046e-06	SLAMF1_F24
893195	cg06897125	8.44483108213242e-07	SLAMF1_F24
893196	cg16524139	-5.07133934388109e-07	SLAMF1_F24
893197	cg16099624	-7.20894737822252e-08	SLAMF1_F24
893198	cg17865617	-4.97843307420895e-07	SLAMF1_F24
893199	cg11515658	-8.93775130654616e-07	SLAMF1_F24
893200	cg13704599	-2.61753247557928e-06	SLAMF1_F24
893201	cg27599848	-6.58771986661497e-06	SLAMF1_F24
893202	cg27513787	-9.83753817137728e-07	SLAMF1_F24
893203	cg04449120	6.15896618822648e-06	SLAMF1_F24
893204	cg11190248	-1.31674410693362e-06	SLAMF1_F24
893205	cg04546181	-5.76390111642005e-06	SLAMF1_F24
893206	cg01942797	6.00045206564185e-06	SLAMF1_F24
893207	cg01806382	4.83998814238858e-07	SLAMF1_F24
893208	cg03755178	5.92421315379726e-07	SLAMF1_F24
893209	cg21333338	1.12090990200949e-06	SLAMF1_F24
893210	cg26102195	-3.35079081371311e-07	SLAMF1_F24
893211	cg02099877	-6.08746811922576e-07	SLAMF1_F24
893212	cg20100969	2.46269215738934e-07	SLAMF1_F24
893213	cg14647086	1.44671951485763e-06	SLAMF1_F24
893214	cg17164093	2.56646064311847e-06	SLAMF1_F24
893215	cg23140284	-3.18783906919997e-06	SLAMF1_F24
893216	cg05475782	-1.16616641337955e-06	SLAMF1_F24
893217	cg11492524	-3.48752701238009e-06	SLAMF1_F24
893218	cg11512258	4.84208063291052e-07	SLAMF1_F24
893219	cg08858643	5.91826801698363e-06	SLAMF1_F24
893220	cg02235628	-6.93144083962233e-06	SLAMF1_F24
893221	cg13952556	1.75201744409494e-06	SLAMF1_F24
893222	cg02489738	8.29491564999969e-07	SLAMF1_F24
893223	cg08158262	-1.43483548734763e-06	SLAMF1_F24
893224	cg22695440	4.64935807301527e-06	SLAMF1_F24
893225	cg22494001	6.8621753864213e-07	SLAMF1_F24
893226	cg17184927	5.25925026507464e-07	SLAMF1_F24
893227	cg20031851	4.07215971979717e-06	SLAMF1_F24
893228	cg21100734	-1.45441675743097e-06	SLAMF1_F24
893229	cg10246019	6.02002668221576e-07	SLAMF1_F24
893230	cg05336188	3.91462984114095e-07	SLAMF1_F24
893231	cg01935194	1.49710709583174e-06	SLAMF1_F24
893232	cg05714773	1.61244325820514e-06	SLAMF1_F24
893233	cg14493637	-2.42372856000132e-06	SLAMF1_F24
893234	cg14309943	2.69346362253433e-06	SLAMF1_F24
893235	cg04210039	-4.81427062490851e-06	SLAMF1_F24
893236	cg21329470	8.20325426503202e-07	SLAMF1_F24
893237	cg02756845	-3.78347605878003e-06	SLAMF1_F24
893238	cg10839457	1.81749851193487e-07	SLAMF1_F24
893239	cg23100803	-3.56461525852187e-06	SLAMF1_F24
893240	cg06888756	1.48166635549688e-06	SLAMF1_F24
893241	cg19170582	1.93619556030508e-06	SLAMF1_F24
893242	cg10269301	7.22302607894282e-07	SLAMF1_F24
893243	cg21209643	-1.53534603216893e-06	SLAMF1_F24
893244	cg11142248	-1.94330821557048e-06	SLAMF1_F24
893245	cg17806661	-8.06470852553516e-07	SLAMF1_F24
893246	cg11948341	6.2775487839871e-07	SLAMF1_F24
893247	cg05547986	-1.41475574320117e-06	SLAMF1_F24
893248	cg08114001	-1.5017117305697e-05	SLAMF1_F24
893249	cg07124417	4.07214617396605e-07	SLAMF1_F24
893250	cg14772569	-2.57454791589171e-07	SLAMF1_F24
893251	cg12534777	7.04756923578536e-07	SLAMF1_F24
893252	cg26263166	-8.13793271911225e-06	SLAMF1_F24
893253	cg13513804	4.21378164593008e-07	SLAMF1_F24
893254	cg03350138	-6.88765806606079e-07	SLAMF1_F24
893255	cg26200533	-6.00668531411643e-07	SLAMF1_F24
893256	cg11821865	4.95000605763264e-06	SLAMF1_F24
893257	cg17106097	-3.58057476722743e-08	SLAMF1_F24
893258	cg22620689	1.38914895529026e-06	SLAMF1_F24
893259	cg15645344	1.90965162895021e-06	SLAMF1_F24
893260	cg24292244	4.34699233807237e-06	SLAMF1_F24
893261	cg01381219	3.91362046486542e-06	SLAMF1_F24
893262	cg26186331	-3.09822019268099e-06	SLAMF1_F24
893263	cg23898792	-1.31325661397615e-06	SLAMF1_F24
893264	cg05064347	1.41868491888743e-07	SLAMF1_F24
893265	cg21964762	-3.28719831967841e-06	SLAMF1_F24
893266	cg21393149	7.70333711834549e-07	SLAMF1_F24
893267	cg07699307	5.91580934778588e-06	SLAMF1_F24
893268	cg26698744	2.61389553715855e-06	SLAMF1_F24
893269	cg07239227	-1.91624916090102e-06	SLAMF1_F24
893270	cg12368503	-2.21149433211602e-06	SLAMF1_F24
893271	cg03953755	9.9288962638451e-07	SLAMF1_F24
893272	cg02562604	-9.27228896481309e-06	SLAMF1_F24
893273	cg01685012	-9.69575405598335e-06	SLAMF1_F24
893274	cg03318428	5.03459522780734e-06	SLAMF1_F24
893275	cg08703611	-3.49183463022681e-06	SLAMF1_F24
893276	cg20747565	2.41120180682378e-06	SLAMF1_F24
893277	cg02891359	1.45550227526518e-07	SLAMF1_F24
893278	cg25950438	-2.60513432474625e-06	SLAMF1_F24
893279	cg21204606	5.88778875192712e-06	SLAMF1_F24
893280	cg05027779	-4.59273817372587e-07	SLAMF1_F24
893281	cg19094333	-5.62060265656447e-07	SLAMF1_F24
893282	cg11567885	1.5893890078557e-06	SLAMF1_F24
893283	cg17016355	2.52901964559829e-06	SLAMF1_F24
893284	cg14500964	-9.38586953202137e-06	SLAMF1_F24
893285	cg15205208	-5.08751397803173e-06	SLAMF1_F24
893286	cg27551810	-2.50249422257401e-06	SLAMF1_F24
893287	cg27636058	-3.01356214352634e-06	SLAMF1_F24
893288	cg00221788	1.30207609445197e-06	SLAMF1_F24
893289	cg23702500	8.36114563440345e-07	SLAMF1_F24
893290	ch.16.725323R	6.99792125913947e-08	SLAMF1_F24
893291	cg10991612	6.70455998861556e-07	SLAMF1_F24
893292	cg07900886	5.52953935830165e-07	SLAMF1_F24
893293	cg24389182	-3.62743330502081e-06	SLAMF1_F24
893294	cg07156557	-1.54700766830225e-06	SLAMF1_F24
893295	cg19026341	4.72128052490264e-06	SLAMF1_F24
893296	cg02196734	-9.39305917478274e-07	SLAMF1_F24
893297	cg20653144	7.73294837649573e-07	SLAMF1_F24
893298	cg18691143	-4.02075287325974e-06	SLAMF1_F24
893299	cg26191661	-2.87657873411062e-06	SLAMF1_F24
893300	cg19263607	-7.70465570660957e-07	SLAMF1_F24
893301	cg14031925	2.54542994232389e-07	SLAMF1_F24
893302	cg11792824	4.11286344865301e-06	SLAMF1_F24
893303	cg01436586	-1.05660687506208e-06	SLAMF1_F24
893304	cg12468119	-2.46277602804885e-06	SLAMF1_F24
893305	cg26592175	-3.49158346645816e-06	SLAMF1_F24
893306	cg08124553	-1.49898700609326e-06	SLAMF1_F24
893307	cg18555299	3.92668121796513e-07	SLAMF1_F24
893308	cg13586425	5.62835859134543e-06	SLAMF1_F24
893309	cg08022249	1.37583558820931e-06	SLAMF1_F24
893310	cg06165342	-6.9177907859351e-07	SLAMF1_F24
893311	cg12411961	9.4970437996716e-07	SLAMF1_F24
893312	cg26062244	-1.02415263695641e-05	SLAMF1_F24
893313	cg19276365	-4.3814369550391e-07	SLAMF1_F24
893314	cg14283756	-8.45791894999956e-07	SLAMF1_F24
893315	cg01959638	2.0400248827908e-06	SLAMF1_F24
893316	cg04628585	8.7091182069872e-07	SLAMF1_F24
893317	cg26865909	6.92407448966852e-07	SLAMF1_F24
893318	cg18567703	-1.53776164878303e-06	SLAMF1_F24
893319	cg19707503	3.05164876671899e-06	SLAMF1_F24
893320	cg16488098	3.97736280414725e-06	SLAMF1_F24
893321	cg09957712	9.901078499585e-06	SLAMF1_F24
893322	cg04938591	5.01012060568376e-06	SLAMF1_F24
893323	cg00033992	1.19739044035939e-06	SLAMF1_F24
893324	cg05244619	-2.03469605652478e-06	SLAMF1_F24
893325	cg00971952	-8.65855707914096e-07	SLAMF1_F24
893326	cg19186888	1.48657985047627e-06	SLAMF1_F24
893327	cg23396309	-2.04138570726619e-06	SLAMF1_F24
893328	cg24249411	2.23279977863802e-08	SLAMF1_F24
893329	cg22293481	1.26905713916954e-06	SLAMF1_F24
893330	cg02846651	5.62740322872326e-06	SLAMF1_F24
893331	cg13153376	-3.07189004396133e-06	SLAMF1_F24
893332	cg09847849	9.31877819893244e-07	SLAMF1_F24
893333	cg07563050	-3.08971133872272e-06	SLAMF1_F24
893334	cg16551137	2.91368673746816e-07	SLAMF1_F24
893335	cg00334177	-2.43358419612444e-08	SLAMF1_F24
893336	cg13392957	-7.43741390369423e-06	SLAMF1_F24
893337	cg12946179	-4.12116368012545e-07	SLAMF1_F24
893338	cg01231611	2.97407690965375e-06	SLAMF1_F24
893339	cg21658932	2.94627789847932e-06	SLAMF1_F24
893340	cg03724891	5.28489810180224e-06	SLAMF1_F24
893341	cg07376219	-4.9567668484257e-08	SLAMF1_F24
893342	cg17090600	-2.15675065028728e-07	SLAMF1_F24
893343	cg15285975	-1.91873504433347e-06	SLAMF1_F24
893344	cg17184255	2.06749327379893e-06	SLAMF1_F24
893345	cg09146155	1.27562165711375e-06	SLAMF1_F24
893346	cg13504844	2.52392073298329e-06	SLAMF1_F24
893347	cg16231455	1.18150074350125e-06	SLAMF1_F24
893348	cg17035490	4.59993550800551e-06	SLAMF1_F24
893349	cg21760027	-1.09808375671382e-06	SLAMF1_F24
893350	cg16338324	1.89513481433042e-06	SLAMF1_F24
893351	cg26480222	2.10528200225321e-06	SLAMF1_F24
893352	cg03052310	1.79426447485581e-06	SLAMF1_F24
893353	cg17195430	2.12219314867548e-06	SLAMF1_F24
893354	cg09407081	-4.79242263413611e-06	SLAMF1_F24
893355	cg08985429	-2.853260257684e-06	SLAMF1_F24
893356	cg20756158	1.5649408178291e-06	SLAMF1_F24
893357	cg24813206	2.85453556579939e-06	SLAMF1_F24
893358	cg02008770	-2.78634770139884e-06	SLAMF1_F24
893359	cg18870191	3.44901621069578e-06	SLAMF1_F24
893360	cg05119799	-4.57671338321145e-07	SLAMF1_F24
893361	cg01036958	8.98785591748527e-07	SLAMF1_F24
893362	cg00256302	6.20219207366556e-06	SLAMF1_F24
893363	cg04380278	2.78256744441017e-06	SLAMF1_F24
893364	cg03383322	-3.95779015968507e-06	SLAMF1_F24
893365	cg12642473	1.26436661117804e-06	SLAMF1_F24
893366	cg05284887	-8.30592894987453e-06	SLAMF1_F24
893367	cg03102725	-1.78387320050305e-06	SLAMF1_F24
893368	cg05139028	-6.49763924526639e-06	SLAMF1_F24
893369	cg16703353	-3.51621651121946e-08	SLAMF1_F24
893370	cg02067667	2.73083184068636e-06	SLAMF1_F24
893371	cg00100902	-7.13016111408649e-07	SLAMF1_F24
893372	cg06114129	2.33453595922019e-06	SLAMF1_F24
893373	cg02238031	-6.6759084658761e-07	SLAMF1_F24
893374	cg00517855	-5.55447351893775e-06	SLAMF1_F24
893375	cg01524948	2.14918355103869e-06	SLAMF1_F24
893376	cg17250082	2.81668278789394e-06	SLAMF1_F24
893377	cg05936464	3.35279029248763e-06	SLAMF1_F24
893378	cg13925017	5.64519472062026e-06	SLAMF1_F24
893379	cg00878011	-8.95584274136909e-07	SLAMF1_F24
893380	cg14185463	-1.73692341202199e-06	SLAMF1_F24
893381	cg07013360	-1.40548535160759e-06	SLAMF1_F24
893382	cg15905329	1.47138723834305e-06	SLAMF1_F24
893383	cg14204677	-1.48496188832905e-06	SLAMF1_F24
893384	cg06197517	-2.1356785755413e-06	SLAMF1_F24
893385	cg08361278	-3.21108204904519e-06	SLAMF1_F24
893386	cg04931690	1.96923058929925e-06	SLAMF1_F24
893387	cg19884658	-1.78891824697039e-06	SLAMF1_F24
893388	cg01392180	8.37801551598668e-08	SLAMF1_F24
893389	cg05036991	-4.35106258601e-06	SLAMF1_F24
893390	cg26369660	1.07860758067639e-06	SLAMF1_F24
893391	cg07858796	-2.50003545624054e-07	SLAMF1_F24
893392	cg23967616	-1.63962545147471e-07	SLAMF1_F24
893393	cg16359525	-3.26754959748781e-06	SLAMF1_F24
893394	cg22224083	-2.53357267691488e-07	SLAMF1_F24
893395	cg16086960	4.88927225158981e-06	SLAMF1_F24
893396	cg13537196	6.26531476149404e-07	SLAMF1_F24
893397	cg12889533	3.94020056103541e-06	SLAMF1_F24
893398	cg22664922	-1.53863008287905e-06	SLAMF1_F24
893399	cg06738867	3.59539218618597e-06	SLAMF1_F24
893400	cg00418629	-3.18927829583908e-06	SLAMF1_F24
893401	cg17903999	2.00686307666818e-07	SLAMF1_F24
893402	cg07960693	-1.10867627611549e-06	SLAMF1_F24
893403	cg03261557	3.04175796813419e-07	SLAMF1_F24
893404	cg24411294	-9.72371546425489e-07	SLAMF1_F24
893405	cg16799981	2.06070761384805e-06	SLAMF1_F24
893406	cg10997069	5.32066902240401e-06	SLAMF1_F24
893407	cg00341950	-9.79765367760425e-07	SLAMF1_F24
893408	cg09259713	1.94531647453687e-06	SLAMF1_F24
893409	cg03371758	3.57840697764269e-06	SLAMF1_F24
893410	cg04646374	-7.38881172913912e-06	SLAMF1_F24
893411	cg00092123	1.63344665785011e-06	SLAMF1_F24
893412	cg16380351	-2.90054670678288e-07	SLAMF1_F24
893413	cg21720451	-1.96084289215267e-06	SLAMF1_F24
893414	cg16209797	-3.80441250505211e-06	SLAMF1_F24
893415	cg12107908	-8.29391450947296e-08	SLAMF1_F24
893416	cg26891088	-5.58263254185074e-06	SLAMF1_F24
893417	cg02337897	1.06230100790996e-06	SLAMF1_F24
893418	cg05271188	-1.67532491540293e-06	SLAMF1_F24
893419	cg19617611	-3.9913785558569e-06	SLAMF1_F24
893420	cg06794020	4.07870941944498e-07	SLAMF1_F24
893421	cg19907607	2.45825134254201e-06	SLAMF1_F24
893422	cg09422902	-6.27619656540605e-07	SLAMF1_F24
893423	cg18752013	6.85531414677014e-07	SLAMF1_F24
893424	cg19592231	1.77491833308536e-06	SLAMF1_F24
893425	cg12742137	7.59497674708065e-08	SLAMF1_F24
893426	cg04997543	-6.74258753853797e-07	SLAMF1_F24
893427	cg11531787	3.72784100586378e-08	SLAMF1_F24
893428	cg12994768	7.20234336216867e-07	SLAMF1_F24
893429	cg03434886	1.01321571687733e-06	SLAMF1_F24
893430	cg09805953	-7.02142296105832e-07	SLAMF1_F24
893431	cg14864352	4.97710270525241e-07	SLAMF1_F24
893432	cg11045965	4.7261163107473e-06	SLAMF1_F24
893433	cg15576116	4.44126000972635e-07	SLAMF1_F24
893434	cg17921248	1.47416227225046e-07	SLAMF1_F24
893435	cg22675970	-9.15702154152071e-06	SLAMF1_F24
893436	cg09365932	-3.69265796527742e-06	SLAMF1_F24
893437	cg25951168	1.8897850604803e-06	SLAMF1_F24
893438	cg12469902	-1.26360282880483e-06	SLAMF1_F24
893439	cg21495653	1.98291437496206e-06	SLAMF1_F24
893440	cg22796248	3.4272282924317e-06	SLAMF1_F24
893441	cg27066925	-2.41889384364648e-06	SLAMF1_F24
893442	cg04813904	7.89305563414125e-08	SLAMF1_F24
893443	cg03950590	-4.84515424407085e-07	SLAMF1_F24
893444	cg14243227	-3.89505877570978e-06	SLAMF1_F24
893445	cg01077039	3.05830462240507e-06	SLAMF1_F24
893446	cg22646726	-2.02337312160748e-06	SLAMF1_F24
893447	cg22202891	-3.08519639687904e-06	SLAMF1_F24
893448	cg14885904	4.52403513085097e-06	SLAMF1_F24
893449	cg05989028	3.67522760712875e-06	SLAMF1_F24
893450	cg11590775	1.0672839634641e-06	SLAMF1_F24
893451	cg00888789	-6.1551047616509e-06	SLAMF1_F24
893452	cg22391424	1.00140534076429e-07	SLAMF1_F24
893453	cg01078248	1.37381756806008e-06	SLAMF1_F24
893454	cg12462377	-9.38219030413137e-07	SLAMF1_F24
893455	cg15037596	1.89545256843873e-06	SLAMF1_F24
893456	cg16358696	2.66066192787048e-06	SLAMF1_F24
893457	cg08711013	-8.22649685854016e-08	SLAMF1_F24
893458	cg25599167	2.19456008365205e-06	SLAMF1_F24
893459	cg12086388	1.94180998621077e-06	SLAMF1_F24
893460	cg19500192	-4.58603008038501e-06	SLAMF1_F24
893461	cg26160086	3.59142385858925e-06	SLAMF1_F24
893462	cg08414869	-2.34154207407761e-06	SLAMF1_F24
893463	cg14635969	1.91940827788425e-06	SLAMF1_F24
893464	cg27058404	-9.80269144278736e-07	SLAMF1_F24
893465	cg00569576	2.90397804519177e-06	SLAMF1_F24
893466	cg21804673	-3.4963090895292e-06	SLAMF1_F24
893467	cg17520270	-1.62000263994456e-06	SLAMF1_F24
893468	cg13910461	3.03745011827253e-06	SLAMF1_F24
893469	cg00858840	5.56912961526674e-06	SLAMF1_F24
893470	cg01942127	3.13199187237143e-06	SLAMF1_F24
893471	cg24319409	4.40809934332822e-07	SLAMF1_F24
893472	cg16852440	-1.43456469467156e-06	SLAMF1_F24
893473	cg23482190	2.35205200435253e-06	SLAMF1_F24
893474	cg13556663	-3.45694899108505e-06	SLAMF1_F24
893475	cg17713420	1.31759208117313e-06	SLAMF1_F24
893476	cg14957163	3.59926810737915e-07	SLAMF1_F24
893477	cg16154190	-3.15274290469653e-06	SLAMF1_F24
893478	cg24481578	-6.81939965918907e-07	SLAMF1_F24
893479	cg14389442	1.80143723273272e-06	SLAMF1_F24
893480	cg05513511	-2.69533868431548e-06	SLAMF1_F24
893481	cg22877428	7.32691856059706e-07	SLAMF1_F24
893482	cg26967526	1.08400263116735e-05	SLAMF1_F24
893483	cg01350190	5.77047869319128e-07	SLAMF1_F24
893484	cg25016944	3.79046220144602e-07	SLAMF1_F24
893485	cg02229775	-1.87403508063366e-08	SLAMF1_F24
893486	cg19657039	2.8823500207529e-06	SLAMF1_F24
893487	cg19259111	4.1949796968523e-07	SLAMF1_F24
893488	cg07668993	-1.57066419853954e-06	SLAMF1_F24
893489	cg07797158	-3.52439188029293e-06	SLAMF1_F24
893490	cg06618138	-6.27342025277164e-07	SLAMF1_F24
893491	cg22917664	-2.777974056339e-06	SLAMF1_F24
893492	cg08142172	3.27460164332796e-06	SLAMF1_F24
893493	cg10847621	-3.54677434958863e-06	SLAMF1_F24
893494	cg03128890	2.33319460532017e-06	SLAMF1_F24
893495	cg04613634	3.89876671717049e-07	SLAMF1_F24
893496	cg04342458	-1.76422899313287e-06	SLAMF1_F24
893497	cg05358228	2.195142517198e-07	SLAMF1_F24
893498	cg08021679	2.80906485902589e-07	SLAMF1_F24
893499	cg04115544	8.55135339096906e-07	SLAMF1_F24
893500	cg01616145	5.63947821255157e-06	SLAMF1_F24
893501	cg10147771	-4.1303463762405e-06	SLAMF1_F24
893502	cg20578731	-3.12273712800489e-06	SLAMF1_F24
893503	cg02351745	3.38579257325863e-06	SLAMF1_F24
893504	cg06433962	2.76417322196547e-06	SLAMF1_F24
893505	cg01937267	-2.77203227599008e-06	SLAMF1_F24
893506	cg03245159	3.43777604750226e-07	SLAMF1_F24
893507	cg24669946	7.66694969533292e-07	SLAMF1_F24
893508	ch.21.17972289F	-2.5803097759952e-07	SLAMF1_F24
893509	cg14238325	-7.38171013549661e-07	SLAMF1_F24
893510	cg04082976	-4.87513376302354e-07	SLAMF1_F24
893511	cg04918824	8.88462784077292e-07	SLAMF1_F24
893512	cg08706317	8.61219295271684e-07	SLAMF1_F24
893513	cg08029070	1.2102100185677e-06	SLAMF1_F24
893514	cg25023975	-1.84172999964985e-06	SLAMF1_F24
893515	cg22611334	3.066098593317e-06	SLAMF1_F24
893516	cg02193805	1.30964197416882e-06	SLAMF1_F24
893517	cg08410934	3.3064596242765e-06	SLAMF1_F24
893518	cg23458989	4.91345161192857e-07	SLAMF1_F24
893519	cg16855810	-9.52393818552521e-07	SLAMF1_F24
893520	cg02740093	5.3530992660144e-06	SLAMF1_F24
893521	cg02784170	1.5074914103161e-06	SLAMF1_F24
893522	cg01831107	2.05778070174424e-07	SLAMF1_F24
893523	cg02673986	4.30220764418607e-07	SLAMF1_F24
893524	cg19214091	-8.28486091919069e-06	SLAMF1_F24
893525	cg05357209	3.63941550733567e-06	SLAMF1_F24
893526	cg03413877	5.34401973096851e-07	SLAMF1_F24
893527	cg17554250	-7.95360623889857e-06	SLAMF1_F24
893528	cg04264129	4.48433794128063e-06	SLAMF1_F24
893529	cg08986076	9.33048684755036e-07	SLAMF1_F24
893530	cg24135939	3.67967583616863e-08	SLAMF1_F24
893531	cg06219793	4.07795375706029e-07	SLAMF1_F24
893532	cg01681422	1.2210809494767e-06	SLAMF1_F24
893533	cg27038693	3.3849790740306e-07	SLAMF1_F24
893534	cg02264935	-1.66957518968472e-06	SLAMF1_F24
893535	cg04093602	7.84298784754554e-07	SLAMF1_F24
893536	cg24805342	9.5914934130473e-06	SLAMF1_F24
893537	cg16195703	1.51545575444999e-06	SLAMF1_F24
893538	cg09281876	2.82696157776862e-06	SLAMF1_F24
893539	cg13759931	-1.92240598201903e-06	SLAMF1_F24
893540	cg19443475	1.0984107969346e-06	SLAMF1_F24
893541	cg20646533	-3.71140400856146e-06	SLAMF1_F24
893542	cg19378133	-2.50137144192498e-06	SLAMF1_F24
893543	cg00048764	3.11731848498245e-06	SLAMF1_F24
893544	cg26988406	2.55326875284803e-06	SLAMF1_F24
893545	cg14781755	3.36860788574483e-06	SLAMF1_F24
893546	cg10197332	-1.30500739867284e-06	SLAMF1_F24
893547	cg08422643	1.44389453574077e-06	SLAMF1_F24
893548	cg13233653	1.12957012184048e-06	SLAMF1_F24
893549	cg07397958	2.02974153454294e-06	SLAMF1_F24
893550	cg10979681	8.22573604048319e-07	SLAMF1_F24
893551	cg15039981	-2.77482897935972e-06	SLAMF1_F24
893552	cg22994520	1.70046061284549e-06	SLAMF1_F24
893553	cg25124952	-5.69853363292089e-08	SLAMF1_F24
893554	cg15255695	-6.07728253041464e-07	SLAMF1_F24
893555	cg18556853	1.43779784050486e-06	SLAMF1_F24
893556	cg13484302	-5.9200704297016e-06	SLAMF1_F24
893557	cg12006119	5.98257913201695e-07	SLAMF1_F24
893558	cg14421288	-1.11782540653776e-05	SLAMF1_F24
893559	cg00156194	-2.66119376870819e-06	SLAMF1_F24
893560	cg06094523	1.92299517097441e-07	SLAMF1_F24
893561	cg03065503	-3.5264801588884e-06	SLAMF1_F24
893562	cg23961103	-9.10834745192567e-08	SLAMF1_F24
893563	cg20687616	2.81476473070296e-06	SLAMF1_F24
893564	cg04081260	5.25516673413361e-06	SLAMF1_F24
893565	cg07101552	8.985136118917e-07	SLAMF1_F24
893566	cg09759808	-7.25105821251233e-07	SLAMF1_F24
893567	cg01242044	-2.6527221869675e-07	SLAMF1_F24
893568	cg11750034	1.19653232176892e-06	SLAMF1_F24
893569	cg11754880	2.50189375096132e-06	SLAMF1_F24
893570	cg07781040	2.44214762827743e-06	SLAMF1_F24
893571	cg04335449	4.98668726280335e-07	SLAMF1_F24
893572	cg07541518	-2.61127305640374e-08	SLAMF1_F24
893573	cg01100043	-1.54797889799014e-06	SLAMF1_F24
893574	cg15104818	-4.61101111782162e-07	SLAMF1_F24
893575	cg04631757	-1.1080533991399e-06	SLAMF1_F24
893576	cg01937065	2.38164885993324e-08	SLAMF1_F24
893577	cg17288170	-1.91872844229281e-06	SLAMF1_F24
893578	cg12480176	5.13084298005076e-06	SLAMF1_F24
893579	cg23179539	-1.70445305106265e-07	SLAMF1_F24
893580	cg14783581	6.22156034273399e-07	SLAMF1_F24
893581	cg23362512	-5.27705953620616e-06	SLAMF1_F24
893582	cg04944393	6.18262694444121e-07	SLAMF1_F24
893583	cg21167046	7.82945289177995e-08	SLAMF1_F24
893584	cg00134787	-8.805870129743e-07	SLAMF1_F24
893585	cg01928583	6.68467781009343e-06	SLAMF1_F24
893586	cg03770727	1.49923453843903e-06	SLAMF1_F24
893587	cg11790271	-1.667026525763e-06	SLAMF1_F24
893588	cg13866134	1.12261106109403e-06	SLAMF1_F24
893589	cg21295000	-2.41414739608783e-07	SLAMF1_F24
893590	cg18764313	1.49090512850061e-06	SLAMF1_F24
893591	cg26763155	2.91096333620483e-06	SLAMF1_F24
893592	cg00091246	2.42711250286281e-06	SLAMF1_F24
893593	cg08814070	3.03971792456986e-06	SLAMF1_F24
893594	cg03984864	5.2777733686636e-06	SLAMF1_F24
893595	cg03661582	-3.26363252179345e-08	SLAMF1_F24
893596	cg09159106	-8.19143872004158e-07	SLAMF1_F24
893597	cg14170043	3.07413593108311e-06	SLAMF1_F24
893598	cg22251773	-1.10881901474267e-06	SLAMF1_F24
893599	cg07082012	2.27575972368491e-06	SLAMF1_F24
893600	cg09015566	3.74548574859237e-06	SLAMF1_F24
893601	cg10027400	5.00621160310697e-06	SLAMF1_F24
893602	cg26771998	5.22445264360254e-07	SLAMF1_F24
893603	cg22331594	7.16657560710871e-07	SLAMF1_F24
893604	cg07797370	-9.19463723004399e-07	SLAMF1_F24
893605	cg22294715	-2.344213642844e-07	SLAMF1_F24
893606	cg27297576	8.72740770699617e-07	SLAMF1_F24
893607	cg00385761	1.95000895691488e-07	SLAMF1_F24
893608	cg17367901	-2.5958324139856e-06	SLAMF1_F24
893609	cg16468539	-3.19629520641682e-06	SLAMF1_F24
893610	cg27399647	3.48535622929262e-07	SLAMF1_F24
893611	cg06282530	-9.49014508763113e-06	SLAMF1_F24
893612	cg21250497	-1.41867462048e-06	SLAMF1_F24
893613	cg13841476	-2.78000489905241e-06	SLAMF1_F24
893614	cg07030696	2.20252904102037e-07	SLAMF1_F24
893615	cg06546706	2.80044114205535e-06	SLAMF1_F24
893616	cg07323979	4.65368190299128e-07	SLAMF1_F24
893617	cg06428196	-2.28286977643324e-07	SLAMF1_F24
893618	cg03412517	-1.06663665260007e-07	SLAMF1_F24
893619	cg23651889	3.14935554617661e-06	SLAMF1_F24
893620	cg18215449	-6.72837691066967e-06	SLAMF1_F24
893621	cg18598580	4.01168615564502e-06	SLAMF1_F24
893622	cg05118125	2.67632862195512e-07	SLAMF1_F24
893623	cg12651065	8.50925207231999e-06	SLAMF1_F24
893624	cg24160764	7.14448221547004e-07	SLAMF1_F24
893625	cg12794432	-2.40735577556136e-07	SLAMF1_F24
893626	cg13582500	2.02221003159808e-06	SLAMF1_F24
893627	cg00397104	1.37205419742618e-06	SLAMF1_F24
893628	cg04020722	-2.0651706767323e-06	SLAMF1_F24
893629	cg17766654	1.28017441095281e-05	SLAMF1_F24
893630	cg22490000	9.5286080490681e-09	SLAMF1_F24
893631	cg20230572	6.47809999406076e-06	SLAMF1_F24
893632	cg15664669	3.17781756196561e-06	SLAMF1_F24
893633	cg01019770	2.4512508382908e-06	SLAMF1_F24
893634	cg19854364	1.85118100180927e-06	SLAMF1_F24
893635	cg04651603	8.04096628954897e-07	SLAMF1_F24
893636	cg03873376	3.81858725787341e-06	SLAMF1_F24
893637	cg18303533	-6.6046621961874e-06	SLAMF1_F24
893638	cg00117237	3.41962841193199e-07	SLAMF1_F24
893639	cg19891814	2.71324770625971e-06	SLAMF1_F24
893640	cg06796682	-8.13983478515193e-07	SLAMF1_F24
893641	cg02718650	2.40903493252384e-06	SLAMF1_F24
893642	cg18516557	2.91167825815227e-06	SLAMF1_F24
893643	cg12511475	-6.97829998956207e-07	SLAMF1_F24
893644	cg20180236	-1.78905904854207e-07	SLAMF1_F24
893645	cg00089821	1.47787902135381e-06	SLAMF1_F24
893646	cg00775909	3.43854328478517e-07	SLAMF1_F24
893647	cg14977879	-2.42950675368919e-06	SLAMF1_F24
893648	cg09132194	-2.20092342801161e-07	SLAMF1_F24
893649	cg14677048	1.39043378562322e-06	SLAMF1_F24
893650	cg09785625	-2.87589773931609e-06	SLAMF1_F24
893651	cg08614370	2.02739222218229e-06	SLAMF1_F24
893652	cg26800883	6.13201127642569e-07	SLAMF1_F24
893653	cg08026020	-1.63126019212824e-06	SLAMF1_F24
893654	cg00812557	-2.23808934305888e-06	SLAMF1_F24
893655	cg04541379	-3.7886061086957e-06	SLAMF1_F24
893656	cg25439883	2.39187463418714e-06	SLAMF1_F24
893657	cg16848409	3.61369423586197e-07	SLAMF1_F24
893658	cg16916535	2.85914986819129e-06	SLAMF1_F24
893659	cg09193037	7.66057069537613e-07	SLAMF1_F24
893660	cg00549798	-1.55540735767068e-06	SLAMF1_F24
893661	cg27326372	2.00450986734217e-06	SLAMF1_F24
893662	cg20723350	1.07590112369146e-06	SLAMF1_F24
893663	cg08528004	-2.8755573756185e-06	SLAMF1_F24
893664	cg23934465	6.32498421945486e-07	SLAMF1_F24
893665	cg09261111	-2.71864165120507e-06	SLAMF1_F24
893666	cg01737427	1.59282946691292e-07	SLAMF1_F24
893667	cg12547516	-4.01618716586991e-06	SLAMF1_F24
893668	cg15655351	-2.92413570700076e-06	SLAMF1_F24
893669	cg03987558	-3.0340416096765e-07	SLAMF1_F24
893670	cg00988783	1.48798917946959e-06	SLAMF1_F24
893671	cg14260648	1.83145466516171e-06	SLAMF1_F24
893672	cg05715085	7.28365675224951e-06	SLAMF1_F24
893673	cg07039611	-8.76243776594312e-07	SLAMF1_F24
893674	cg21442592	1.54277978635663e-06	SLAMF1_F24
893675	cg09430642	2.3956736733194e-05	SLAMF1_F24
893676	cg06084770	-1.71286060727961e-07	SLAMF1_F24
893677	cg08029969	6.35483662655683e-07	SLAMF1_F24
893678	cg17859258	-5.91217056746173e-06	SLAMF1_F24
893679	cg19635552	-4.16094030723111e-06	SLAMF1_F24
893680	cg16166559	-7.76101848669125e-07	SLAMF1_F24
893681	cg24220948	-3.2548594219627e-06	SLAMF1_F24
893682	cg10401531	-3.22354985700298e-09	SLAMF1_F24
893683	cg12324645	-1.44484245736354e-06	SLAMF1_F24
893684	cg14830466	8.13513916961949e-08	SLAMF1_F24
893685	cg00851299	-5.12883013298419e-06	SLAMF1_F24
893686	cg24848696	-1.15944194580176e-06	SLAMF1_F24
893687	cg22855788	-7.50818642195099e-06	SLAMF1_F24
893688	cg02568904	6.10250748128656e-07	SLAMF1_F24
893689	cg00875779	-4.27571402499505e-06	SLAMF1_F24
893690	cg27008363	-1.04794527002689e-06	SLAMF1_F24
893691	cg03871512	-5.96954035925311e-07	SLAMF1_F24
893692	cg04241930	3.84856215041541e-06	SLAMF1_F24
893693	cg03290730	-3.28019581873147e-08	SLAMF1_F24
893694	cg20193781	-1.52107306296296e-07	SLAMF1_F24
893695	cg08234332	2.73506915461422e-06	SLAMF1_F24
893696	cg16930098	-1.07189037830578e-06	SLAMF1_F24
893697	cg20304956	3.78305369682585e-06	SLAMF1_F24
893698	cg00549450	-1.94453043294242e-07	SLAMF1_F24
893699	cg09885325	-6.89002125169201e-06	SLAMF1_F24
893700	cg17520000	-3.8953176034684e-06	SLAMF1_F24
893701	cg11036904	2.61801812259759e-06	SLAMF1_F24
893702	cg03340754	8.21903042606335e-06	SLAMF1_F24
893703	cg19279529	1.32226827610784e-08	SLAMF1_F24
893704	cg21167945	3.7720304442485e-06	SLAMF1_F24
893705	cg14554139	1.58626444359212e-06	SLAMF1_F24
893706	cg15064019	1.53615715670844e-07	SLAMF1_F24
893707	cg24484539	1.26261956536726e-06	SLAMF1_F24
893708	cg07127499	1.85237828400993e-06	SLAMF1_F24
893709	cg04603954	1.55288623079636e-06	SLAMF1_F24
893710	cg00628130	-7.25913397862357e-07	SLAMF1_F24
893711	cg26905303	5.13671971497657e-07	SLAMF1_F24
893712	cg05174890	9.9511976680753e-07	SLAMF1_F24
893713	cg00782223	-2.77984865814068e-07	SLAMF1_F24
893714	cg12597839	-2.4476031229575e-06	SLAMF1_F24
893715	cg27555880	-8.38775088105168e-06	SLAMF1_F24
893716	cg13316148	4.64982453334852e-06	SLAMF1_F24
893717	cg20507742	-2.5354855204241e-06	SLAMF1_F24
893718	cg18881403	-1.44663219455917e-06	SLAMF1_F24
893719	cg10941258	4.00711151013434e-06	SLAMF1_F24
893720	cg00381054	-6.47726673208133e-07	SLAMF1_F24
893721	cg25929955	7.5417970407758e-07	SLAMF1_F24
893722	cg06101750	-1.95108127698539e-06	SLAMF1_F24
893723	cg11006615	7.7627943181821e-06	SLAMF1_F24
893724	cg02437406	-6.89147596690394e-07	SLAMF1_F24
893725	cg15136191	-9.26744763085675e-07	SLAMF1_F24
893726	cg07107726	-1.90120611244188e-06	SLAMF1_F24
893727	cg03722487	9.02455035675434e-07	SLAMF1_F24
893728	cg07017832	-4.75457569042855e-07	SLAMF1_F24
893729	cg25980638	1.79947063873327e-06	SLAMF1_F24
893730	cg14924832	-1.04928965573959e-06	SLAMF1_F24
893731	cg24890999	-1.13703919312944e-06	SLAMF1_F24
893732	cg16688376	6.8658642281192e-07	SLAMF1_F24
893733	cg14309485	-1.73634357863668e-06	SLAMF1_F24
893734	cg27035411	-4.16816271859916e-06	SLAMF1_F24
893735	cg13314857	3.66384551738943e-06	SLAMF1_F24
893736	cg07155724	-1.81029403132486e-06	SLAMF1_F24
893737	cg11856932	5.21573323673007e-07	SLAMF1_F24
893738	cg22095599	-3.94965477084039e-07	SLAMF1_F24
893739	cg08541060	4.56290712744221e-06	SLAMF1_F24
893740	cg02769837	-5.70746792849239e-07	SLAMF1_F24
893741	cg06812822	2.50020448721442e-06	SLAMF1_F24
893742	cg10090906	-8.71967683754638e-07	SLAMF1_F24
893743	cg07653084	1.64710557441409e-06	SLAMF1_F24
893744	cg10476347	-2.08019608377112e-06	SLAMF1_F24
893745	cg13551784	8.51910782990592e-07	SLAMF1_F24
893746	cg26701292	-3.70431355430971e-06	SLAMF1_F24
893747	cg08090704	4.90788735557108e-06	SLAMF1_F24
893748	cg10980102	2.56034346740455e-07	SLAMF1_F24
893749	cg07912416	-4.22509594630588e-07	SLAMF1_F24
893750	cg23552820	-2.58943740026539e-06	SLAMF1_F24
893751	cg17915621	1.13764596519101e-06	SLAMF1_F24
893752	cg00815658	-2.24791617540081e-06	SLAMF1_F24
893753	cg19375583	1.48240630231692e-06	SLAMF1_F24
893754	cg00391821	1.38913140346327e-06	SLAMF1_F24
893755	cg22860871	-7.50340391390989e-07	SLAMF1_F24
893756	cg14764661	9.4229549693426e-07	SLAMF1_F24
893757	cg14103772	-1.6497722008869e-06	SLAMF1_F24
893758	cg11374335	3.33940440466589e-06	SLAMF1_F24
893759	cg17535895	3.30780614138557e-06	SLAMF1_F24
893760	cg21871151	1.93352402298481e-06	SLAMF1_F24
893761	cg17259790	3.91674472871364e-06	SLAMF1_F24
893762	cg23614652	7.84711050798939e-06	SLAMF1_F24
893763	cg12934934	-1.01105230680194e-07	SLAMF1_F24
893764	cg08508335	-1.00053307204319e-06	SLAMF1_F24
893765	cg13302927	1.32665347665466e-06	SLAMF1_F24
893766	cg08489623	8.65068577308778e-07	SLAMF1_F24
893767	cg06161488	-4.93577794285663e-06	SLAMF1_F24
893768	cg07337257	-3.86200061140228e-06	SLAMF1_F24
893769	cg25255082	-5.13836976161301e-06	SLAMF1_F24
893770	cg06732687	-8.22857783693784e-06	SLAMF1_F24
893771	cg16548425	-4.07650340419058e-06	SLAMF1_F24
893772	cg11740198	6.99316235252028e-06	SLAMF1_F24
893773	cg01712892	2.18127776239589e-06	SLAMF1_F24
893774	cg27040089	2.71586308779509e-06	SLAMF1_F24
893775	cg13564165	-2.13399017883241e-06	SLAMF1_F24
893776	cg08723126	4.36509391450781e-06	SLAMF1_F24
893777	cg15406806	3.6355428540693e-07	SLAMF1_F24
893778	cg24605064	-1.26494239393263e-06	SLAMF1_F24
893779	cg25641223	2.88682659287162e-06	SLAMF1_F24
893780	cg01548199	8.55027238083732e-07	SLAMF1_F24
893781	cg25659364	2.66188414116497e-06	SLAMF1_F24
893782	cg02136209	-2.1208892096456e-06	SLAMF1_F24
893783	cg00015189	-1.80774744512457e-06	SLAMF1_F24
893784	cg11393450	7.64406644201572e-07	SLAMF1_F24
893785	cg17127929	2.28512076855195e-06	SLAMF1_F24
893786	cg26616244	3.75253200179438e-07	SLAMF1_F24
893787	cg06701892	7.10095266377682e-06	SLAMF1_F24
893788	cg01954101	5.14708955982034e-06	SLAMF1_F24
893789	cg25881193	1.75824146823279e-07	SLAMF1_F24
893790	cg02343628	-5.30471173198952e-06	SLAMF1_F24
893791	cg26937868	-1.22231978758125e-06	SLAMF1_F24
893792	cg19920602	-1.28607791721554e-06	SLAMF1_F24
893793	cg26545623	2.77075081871027e-06	SLAMF1_F24
893794	cg05634679	8.38878216974696e-07	SLAMF1_F24
893795	cg16847690	4.92978775504254e-06	SLAMF1_F24
893796	cg19016490	2.06514319793406e-06	SLAMF1_F24
893797	cg22798313	-3.0232312360418e-06	SLAMF1_F24
893798	cg26545519	3.80943714830442e-06	SLAMF1_F24
893799	cg10970132	3.39023657632314e-06	SLAMF1_F24
893800	cg09988246	7.01183399244166e-07	SLAMF1_F24
893801	cg27581658	3.10109302824512e-06	SLAMF1_F24
893802	cg05229416	5.32971390258968e-06	SLAMF1_F24
893803	cg26028571	-1.53509805707196e-07	SLAMF1_F24
893804	cg25730241	4.72723109297791e-06	SLAMF1_F24
893805	cg06400301	1.43305888467207e-06	SLAMF1_F24
893806	cg06721411	-4.24263492180787e-06	SLAMF1_F24
893807	cg22367618	-4.1051672278024e-06	SLAMF1_F24
893808	cg27155460	-2.01494520624324e-06	SLAMF1_F24
893809	cg13216025	-2.08355381625892e-07	SLAMF1_F24
893810	cg05703744	2.05099177252982e-07	SLAMF1_F24
893811	cg18438405	-3.52075126520735e-06	SLAMF1_F24
893812	cg20245641	4.61723754400104e-07	SLAMF1_F24
893813	cg15916144	-1.99504085850928e-06	SLAMF1_F24
893814	cg26729815	-6.78807786728922e-07	SLAMF1_F24
893815	cg22995176	-5.08786850840044e-06	SLAMF1_F24
893816	cg03716011	-1.34656173080761e-06	SLAMF1_F24
893817	cg09478213	2.36117628564661e-07	SLAMF1_F24
893818	cg12832157	4.78083877462469e-06	SLAMF1_F24
893819	cg02264229	1.88964495633695e-06	SLAMF1_F24
893820	cg10119046	7.80269340711563e-07	SLAMF1_F24
893821	cg19599972	2.40415588362112e-06	SLAMF1_F24
893822	cg21583440	-3.35468599163739e-06	SLAMF1_F24
893823	cg15484406	4.61246524288116e-06	SLAMF1_F24
893824	cg16891318	6.37995487703347e-07	SLAMF1_F24
893825	cg01587686	2.1857017158327e-07	SLAMF1_F24
893826	cg23230276	3.8708924946013e-06	SLAMF1_F24
893827	cg22107662	8.98621145425254e-07	SLAMF1_F24
893828	cg00732428	8.74788980297701e-08	SLAMF1_F24
893829	cg13408421	7.20562378722352e-06	SLAMF1_F24
893830	cg21222778	-5.40153190593988e-06	SLAMF1_F24
893831	cg09230376	1.66156278381783e-06	SLAMF1_F24
893832	cg20527398	-2.40772428889498e-06	SLAMF1_F24
893833	cg11260422	7.21109104010042e-07	SLAMF1_F24
893834	cg12205193	-2.35029190909906e-06	SLAMF1_F24
893835	cg00323466	5.06869262701867e-07	SLAMF1_F24
893836	cg12582262	-3.9825206297716e-07	SLAMF1_F24
893837	cg09834756	2.11968834501644e-06	SLAMF1_F24
893838	cg05202985	3.52493944576222e-06	SLAMF1_F24
893839	cg08588623	6.33741281477863e-06	SLAMF1_F24
893840	cg21602520	1.29693711480063e-07	SLAMF1_F24
893841	cg16629749	-7.91518108324333e-07	SLAMF1_F24
893842	cg13402947	5.27805025121294e-06	SLAMF1_F24
893843	cg18878713	-1.75684564601794e-08	SLAMF1_F24
893844	cg08174890	-1.22897755250216e-06	SLAMF1_F24
893845	cg02205015	-6.08658079271687e-07	SLAMF1_F24
893846	cg25777153	-6.75211234706459e-07	SLAMF1_F24
893847	cg24457531	3.9910882721338e-06	SLAMF1_F24
893848	cg19220868	4.65770173599781e-07	SLAMF1_F24
893849	cg19178151	-2.67857878107292e-06	SLAMF1_F24
893850	cg15070861	-5.86183252678828e-06	SLAMF1_F24
893851	cg24752644	-8.14962359758193e-07	SLAMF1_F24
893852	cg16019676	1.65278980135653e-07	SLAMF1_F24
893853	cg00565984	5.51403805476663e-06	SLAMF1_F24
893854	cg18408326	-2.26587564082571e-07	SLAMF1_F24
893855	cg06372145	-2.3226607997661e-06	SLAMF1_F24
893856	cg07751770	-1.70516344707648e-06	SLAMF1_F24
893857	cg06106839	1.92291874226865e-06	SLAMF1_F24
893858	cg06398529	-3.45493245939453e-06	SLAMF1_F24
893859	cg00254608	6.78266349311248e-06	SLAMF1_F24
893860	cg06621784	-6.58443788643899e-07	SLAMF1_F24
893861	cg14449910	7.94219278262793e-07	SLAMF1_F24
893862	cg13100182	5.78599898462711e-06	SLAMF1_F24
893863	cg03052161	2.07203700316975e-06	SLAMF1_F24
893864	cg19474953	3.33715805828755e-07	SLAMF1_F24
893865	cg16447768	3.12119217206877e-06	SLAMF1_F24
893866	cg04118080	-1.2474564927216e-05	SLAMF1_F24
893867	cg15011249	4.46746876746514e-07	SLAMF1_F24
893868	cg25901805	-2.28323891595232e-06	SLAMF1_F24
893869	cg09434603	8.17058381832148e-06	SLAMF1_F24
893870	cg01906119	2.37413422484239e-06	SLAMF1_F24
893871	cg01945488	-2.13275486925238e-07	SLAMF1_F24
893872	cg13946986	1.39666577986463e-05	SLAMF1_F24
893873	cg12424230	-4.42339402883331e-07	SLAMF1_F24
893874	cg02578648	-2.37121194015488e-07	SLAMF1_F24
893875	cg15609073	5.47792686720162e-07	SLAMF1_F24
893876	cg04915182	1.10740736418747e-06	SLAMF1_F24
893877	cg13282547	-5.21614822852788e-06	SLAMF1_F24
893878	cg24038943	-1.40619184571825e-06	SLAMF1_F24
893879	cg02782927	-2.37481053527359e-06	SLAMF1_F24
893880	cg24974611	4.45365729548344e-07	SLAMF1_F24
893881	cg26904376	-3.0006216494668e-07	SLAMF1_F24
893882	cg24539500	-3.89177354436079e-06	SLAMF1_F24
893883	cg07993150	-3.4792711321363e-06	SLAMF1_F24
893884	cg26122676	4.43208990621781e-06	SLAMF1_F24
893885	cg09506313	-1.08982847747492e-06	SLAMF1_F24
893886	cg03148419	-3.7550223712224e-07	SLAMF1_F24
893887	cg17466991	-5.94401052123623e-06	SLAMF1_F24
893888	cg16368311	3.37835151945061e-07	SLAMF1_F24
893889	cg18475128	1.05382383836517e-06	SLAMF1_F24
893890	cg13042712	1.33670683726938e-06	SLAMF1_F24
893891	cg03958144	-2.83650221432704e-06	SLAMF1_F24
893892	cg14815675	3.64193938555828e-06	SLAMF1_F24
893893	cg21978618	-5.53561696891004e-07	SLAMF1_F24
893894	cg20514619	1.08347887227794e-06	SLAMF1_F24
893895	cg11839579	-1.31848955926555e-06	SLAMF1_F24
893896	cg02893482	-8.24946782530828e-07	SLAMF1_F24
893897	cg11772449	5.00309583243985e-06	SLAMF1_F24
893898	cg01632260	4.22531382541612e-06	SLAMF1_F24
893899	cg08118902	3.20528600063152e-06	SLAMF1_F24
893900	cg05184101	7.32794970534193e-06	SLAMF1_F24
893901	cg26346254	2.87646081852883e-06	SLAMF1_F24
893902	cg12816088	1.55588752831165e-06	SLAMF1_F24
893903	cg00401085	1.38036400770151e-06	SLAMF1_F24
893904	cg17943709	4.18500237497254e-06	SLAMF1_F24
893905	cg04834204	-1.94829319602475e-06	SLAMF1_F24
893906	cg23448390	-2.98675427946356e-06	SLAMF1_F24
893907	cg06726885	2.87072057413301e-07	SLAMF1_F24
893908	cg25403721	4.01613868686869e-07	SLAMF1_F24
893909	cg24215869	-7.18986679263871e-06	SLAMF1_F24
893910	cg07150430	-1.00902441314657e-06	SLAMF1_F24
893911	cg25564800	-3.1286527548519e-06	SLAMF1_F24
893912	cg10371472	6.57569605908417e-06	SLAMF1_F24
893913	cg22038027	-7.97285235783135e-07	SLAMF1_F24
893914	cg26682641	4.70459823840473e-06	SLAMF1_F24
893915	cg15058600	1.85821562433685e-06	SLAMF1_F24
893916	cg06599575	-3.28076452948842e-06	SLAMF1_F24
893917	cg10893295	-3.65753311532261e-06	SLAMF1_F24
893918	cg17164745	-6.91686268568617e-07	SLAMF1_F24
893919	cg25927238	4.49757940447765e-06	SLAMF1_F24
893920	cg10236612	4.30589680064631e-06	SLAMF1_F24
893921	cg05381287	-1.41432473286438e-06	SLAMF1_F24
893922	cg14469601	-2.65747322228895e-06	SLAMF1_F24
893923	cg06015218	-1.01732066638585e-07	SLAMF1_F24
893924	cg14920015	-3.47745910319088e-06	SLAMF1_F24
893925	cg17105044	2.63430197421331e-06	SLAMF1_F24
893926	cg09277541	-3.66925762513967e-06	SLAMF1_F24
893927	cg12056791	-3.14756311521691e-06	SLAMF1_F24
893928	cg07891044	-4.24557079957563e-07	SLAMF1_F24
893929	cg09473244	2.75393624749271e-06	SLAMF1_F24
893930	cg02628016	1.9107499614152e-06	SLAMF1_F24
893931	cg06536039	3.72026979498489e-06	SLAMF1_F24
893932	cg26384803	4.75481285648009e-06	SLAMF1_F24
893933	cg09038599	-1.16431928407949e-05	SLAMF1_F24
893934	cg18996760	2.51550725975558e-06	SLAMF1_F24
893935	cg17716773	-3.09748992016216e-06	SLAMF1_F24
893936	cg08658551	-3.15061120397155e-06	SLAMF1_F24
893937	cg21263081	-8.33087239310471e-06	SLAMF1_F24
893938	cg03664800	4.69405608388117e-07	SLAMF1_F24
893939	cg23845574	-4.30478668795016e-07	SLAMF1_F24
893940	cg24483909	9.33753416922612e-07	SLAMF1_F24
893941	cg24218825	-4.26932979432265e-06	SLAMF1_F24
893942	cg13711609	1.76103583881909e-07	SLAMF1_F24
893943	cg00623756	2.03335817785113e-06	SLAMF1_F24
893944	cg08647039	4.54560548025947e-06	SLAMF1_F24
893945	cg24740322	-1.98341825850377e-06	SLAMF1_F24
893946	cg21365902	-3.43623236612322e-06	SLAMF1_F24
893947	cg10639569	-2.38617054583627e-06	SLAMF1_F24
893948	cg13982718	-2.99849752737772e-06	SLAMF1_F24
893949	cg07523179	2.5038469931416e-06	SLAMF1_F24
893950	cg04132061	-8.2654224892589e-06	SLAMF1_F24
893951	cg26319038	-2.41828952550386e-07	SLAMF1_F24
893952	cg23282585	-1.48023559516889e-07	SLAMF1_F24
893953	cg22190077	7.65108169226792e-06	SLAMF1_F24
893954	cg13733906	-2.95798902909481e-07	SLAMF1_F24
893955	cg25211458	3.09061015924872e-06	SLAMF1_F24
893956	cg23104436	3.36747378698672e-06	SLAMF1_F24
893957	cg06584503	-8.14380880879304e-07	SLAMF1_F24
893958	cg17213713	-1.15238500159089e-05	SLAMF1_F24
893959	cg16711837	1.19367894699842e-06	SLAMF1_F24
893960	cg08884727	4.29054425762153e-06	SLAMF1_F24
893961	cg02750728	4.99848237069373e-07	SLAMF1_F24
893962	cg26902985	-3.91994944401355e-06	SLAMF1_F24
893963	cg06014334	1.7528068280725e-06	SLAMF1_F24
893964	cg20595477	-2.38809201144506e-06	SLAMF1_F24
893965	cg17561704	-4.14548993530309e-06	SLAMF1_F24
893966	cg22334393	4.87921925483383e-07	SLAMF1_F24
893967	cg03515897	-8.18198419962764e-07	SLAMF1_F24
893968	cg05083539	-1.15577286082705e-06	SLAMF1_F24
893969	cg14323608	-3.25136142848278e-07	SLAMF1_F24
893970	cg00749838	2.87203864998162e-06	SLAMF1_F24
893971	cg07393678	-1.16649439241918e-06	SLAMF1_F24
893972	cg24823970	-2.87644958158119e-06	SLAMF1_F24
893973	cg05954266	6.39048568499251e-07	SLAMF1_F24
893974	cg13340257	-5.10275503190725e-07	SLAMF1_F24
893975	cg15416032	-6.31031441628634e-07	SLAMF1_F24
893976	cg14175823	-3.78171649405486e-06	SLAMF1_F24
893977	cg05151360	2.88162641572369e-07	SLAMF1_F24
893978	cg27406746	1.63885279282889e-06	SLAMF1_F24
893979	cg05533835	3.11612630685688e-06	SLAMF1_F24
893980	cg05168764	6.12511684598916e-07	SLAMF1_F24
893981	cg12072972	-4.66660322151756e-06	SLAMF1_F24
893982	cg14487379	1.24584920952175e-05	SLAMF1_F24
893983	cg06891533	-4.70120781807352e-06	SLAMF1_F24
893984	cg15451409	1.13132480166415e-06	SLAMF1_F24
893985	cg24957609	-1.09073690564122e-06	SLAMF1_F24
893986	cg01208537	-9.38777870296959e-07	SLAMF1_F24
893987	cg18888403	4.03894635963584e-07	SLAMF1_F24
893988	cg01693246	6.88079656777062e-07	SLAMF1_F24
893989	cg26193870	2.13123335199413e-06	SLAMF1_F24
893990	cg11274524	-2.36970592112612e-06	SLAMF1_F24
893991	cg04800320	-3.82562709405163e-06	SLAMF1_F24
893992	cg17475900	1.29440478970712e-06	SLAMF1_F24
893993	cg06032227	3.5851756000333e-06	SLAMF1_F24
893994	cg15154546	-5.86119354381433e-06	SLAMF1_F24
893995	cg13686863	6.64710624480408e-07	SLAMF1_F24
893996	cg19753473	1.21168149822729e-06	SLAMF1_F24
893997	cg01739304	7.71836482237815e-06	SLAMF1_F24
893998	cg18210511	-1.72364288807919e-06	SLAMF1_F24
893999	cg18232625	3.25682719988365e-06	SLAMF1_F24
894000	cg04640041	4.59763278436816e-06	SLAMF1_F24
894001	cg03542152	-9.15053529323167e-07	SLAMF1_F24
894002	cg21619017	-4.27139397974835e-07	SLAMF1_F24
894003	cg18357618	-1.36995982941096e-05	SLAMF1_F24
894004	cg09781076	5.73546263252214e-06	SLAMF1_F24
894005	cg18469436	-5.48167875318615e-06	SLAMF1_F24
894006	cg20112774	-3.2573867708859e-06	SLAMF1_F24
894007	cg14372191	7.53702146259599e-06	SLAMF1_F24
894008	cg06213323	1.89378298923388e-06	SLAMF1_F24
894009	cg11590602	2.26720625655066e-06	SLAMF1_F24
894010	cg15802135	2.78302035346697e-06	SLAMF1_F24
894011	cg24685298	3.77128031327396e-07	SLAMF1_F24
894012	cg11567325	-5.19867597028486e-06	SLAMF1_F24
894013	cg11393318	-5.04877201883178e-06	SLAMF1_F24
894014	cg04073168	-8.17868173180677e-07	SLAMF1_F24
894015	cg20312475	-1.32901961181053e-07	SLAMF1_F24
894016	cg22749681	5.94628873413326e-06	SLAMF1_F24
894017	cg18453576	-7.63898234667085e-07	SLAMF1_F24
894018	cg27215641	6.68734625268673e-06	SLAMF1_F24
894019	cg14079748	1.30905217240161e-06	SLAMF1_F24
894020	cg06178179	8.34259574403971e-06	SLAMF1_F24
894021	cg09317665	-1.53057819078029e-06	SLAMF1_F24
894022	cg13014611	1.12748852422837e-06	SLAMF1_F24
894023	cg09214047	7.78655166720468e-08	SLAMF1_F24
894024	cg21340500	6.15152372709256e-07	SLAMF1_F24
894025	cg15312377	1.89932795408763e-08	SLAMF1_F24
894026	cg25289845	3.42236105454451e-06	SLAMF1_F24
894027	cg19037107	-4.81119483100465e-06	SLAMF1_F24
894028	cg05014794	-9.01482582165597e-07	SLAMF1_F24
894029	cg26054105	3.23087386614232e-06	SLAMF1_F24
894030	ch.3.993783R	6.43250461825167e-06	SLAMF1_F24
894031	cg00849052	-1.38279143351016e-06	SLAMF1_F24
894032	cg03102920	1.47040197021078e-08	SLAMF1_F24
894033	cg27342801	4.02453290548078e-08	SLAMF1_F24
894034	cg22967111	-1.57436117513562e-06	SLAMF1_F24
894035	cg27218095	5.07072773682688e-06	SLAMF1_F24
894036	cg12525249	-8.1291243241182e-07	SLAMF1_F24
894037	cg03922471	3.34480682596126e-06	SLAMF1_F24
894038	cg14103473	1.96738075925282e-07	SLAMF1_F24
894039	cg09827673	2.65983382339066e-06	SLAMF1_F24
894040	cg02767663	-2.15498961534743e-06	SLAMF1_F24
894041	cg20349625	4.42502660175493e-06	SLAMF1_F24
894042	cg18274664	-8.79149000760157e-07	SLAMF1_F24
894043	cg01902584	1.09638056562196e-07	SLAMF1_F24
894044	cg27427104	3.92775479211898e-06	SLAMF1_F24
894045	cg26410138	-3.41317826385889e-06	SLAMF1_F24
894046	cg01748901	8.92572395581607e-07	SLAMF1_F24
894047	cg03674577	1.63572872182279e-07	SLAMF1_F24
894048	cg22764374	9.06544900195661e-09	SLAMF1_F24
894049	cg09075209	4.43494488229609e-06	SLAMF1_F24
894050	cg13467708	-3.01906839981124e-06	SLAMF1_F24
894051	cg10712265	-6.34497694836382e-06	SLAMF1_F24
894052	cg12196847	-1.95348111215358e-06	SLAMF1_F24
894053	cg03322922	-8.82240751925797e-07	SLAMF1_F24
894054	cg18455978	2.94072306721512e-07	SLAMF1_F24
894055	cg05578453	-3.5672117618521e-07	SLAMF1_F24
894056	cg04500239	-2.31054453250099e-06	SLAMF1_F24
894057	cg16104636	2.16354895539304e-05	SLAMF1_F24
894058	cg26298099	6.50165124711625e-07	SLAMF1_F24
894059	cg21238298	1.79972786111556e-06	SLAMF1_F24
894060	cg02600878	4.12788703731102e-07	SLAMF1_F24
894061	cg13969739	-4.34856542140884e-07	SLAMF1_F24
894062	cg18882343	1.14812826096929e-06	SLAMF1_F24
894063	cg18945372	8.56090928841314e-07	SLAMF1_F24
894064	cg08991104	2.45644298208796e-06	SLAMF1_F24
894065	cg11724651	-2.9742814777752e-06	SLAMF1_F24
894066	cg21500799	-1.12884399656968e-06	SLAMF1_F24
894067	cg19163742	-2.87917443153104e-06	SLAMF1_F24
894068	cg02596617	-5.74954838414611e-06	SLAMF1_F24
894069	cg20318748	-1.04352515169501e-06	SLAMF1_F24
894070	cg07496081	-2.22945790996696e-06	SLAMF1_F24
894071	cg15527446	4.76051853273779e-06	SLAMF1_F24
894072	cg07706844	-1.81845731172385e-06	SLAMF1_F24
894073	cg20196537	1.58315019923508e-06	SLAMF1_F24
894074	cg21818971	-6.72196796928047e-06	SLAMF1_F24
894075	cg00116305	4.48295993237489e-06	SLAMF1_F24
894076	cg00817331	-1.03313374925686e-06	SLAMF1_F24
894077	cg14908132	-2.0643397673533e-08	SLAMF1_F24
894078	cg26825573	-3.63870306399107e-06	SLAMF1_F24
894079	cg03729092	1.6076129089798e-06	SLAMF1_F24
894080	cg20841648	1.96737184504203e-06	SLAMF1_F24
894081	cg17830167	1.85451209358617e-06	SLAMF1_F24
894082	cg18280217	-1.66858249127856e-07	SLAMF1_F24
894083	cg23913069	9.46613856206593e-07	SLAMF1_F24
894084	cg18973750	1.59422648697946e-06	SLAMF1_F24
894085	cg02713190	-2.15252190445331e-06	SLAMF1_F24
894086	cg27096404	4.5021064401964e-06	SLAMF1_F24
894087	cg03538970	1.51038957698771e-08	SLAMF1_F24
894088	cg04008576	-3.94099654579151e-06	SLAMF1_F24
894089	cg07684169	-5.82825039358914e-07	SLAMF1_F24
894090	cg02405125	-3.14526087213108e-06	SLAMF1_F24
894091	cg27097137	-5.86732794796205e-07	SLAMF1_F24
894092	cg13997435	-3.16462562049025e-06	SLAMF1_F24
894093	cg05744184	5.3102200350151e-07	SLAMF1_F24
894094	cg17565478	1.0929481500884e-06	SLAMF1_F24
894095	cg01925817	7.78194775077752e-07	SLAMF1_F24
894096	cg01160805	1.8971611882275e-06	SLAMF1_F24
894097	cg02636808	9.07234339907008e-07	SLAMF1_F24
894098	cg08512806	-2.00019665209173e-06	SLAMF1_F24
894099	cg08153079	-2.31525811497584e-06	SLAMF1_F24
894100	cg23870575	1.40679691579138e-06	SLAMF1_F24
894101	cg18961230	-1.41509445514069e-06	SLAMF1_F24
894102	cg11669841	3.85506316671856e-06	SLAMF1_F24
894103	cg01280022	-3.0657447170257e-07	SLAMF1_F24
894104	cg20227153	6.19901033189072e-06	SLAMF1_F24
894105	cg14851701	3.1153649349178e-07	SLAMF1_F24
894106	cg04867344	1.33925245650416e-06	SLAMF1_F24
894107	cg02385723	-1.17211395484766e-06	SLAMF1_F24
894108	cg12091603	-5.64412458952025e-07	SLAMF1_F24
894109	cg08412545	-8.8327027582135e-07	SLAMF1_F24
894110	cg04012913	1.43986441288464e-06	SLAMF1_F24
894111	cg11679519	-3.01330476117756e-07	SLAMF1_F24
894112	cg15212590	-6.72534372010825e-06	SLAMF1_F24
894113	cg11114103	-3.81665236059131e-07	SLAMF1_F24
894114	cg10605649	2.59757638479048e-06	SLAMF1_F24
894115	cg01487494	2.25380884694446e-06	SLAMF1_F24
894116	cg14738756	-2.22539169522716e-06	SLAMF1_F24
894117	cg26996082	4.07581204610187e-06	SLAMF1_F24
894118	cg12876356	-2.44587088463535e-06	SLAMF1_F24
894119	cg27056559	2.30474731809088e-06	SLAMF1_F24
894120	cg05478348	2.74919252946632e-06	SLAMF1_F24
894121	cg27416283	4.62847491472235e-06	SLAMF1_F24
894122	cg21982490	3.58549330910133e-07	SLAMF1_F24
894123	cg21878211	1.20257754714717e-06	SLAMF1_F24
894124	cg20071042	2.89689430519919e-06	SLAMF1_F24
894125	cg01111804	-5.40365816313264e-07	SLAMF1_F24
894126	cg07616299	4.0127119216282e-06	SLAMF1_F24
894127	cg04835011	-6.130599934626e-06	SLAMF1_F24
894128	cg25264204	-4.27358387737249e-07	SLAMF1_F24
894129	cg09259772	-5.35942562418368e-06	SLAMF1_F24
894130	cg23745947	3.34617755031575e-06	SLAMF1_F24
894131	cg21842772	1.23329318072768e-06	SLAMF1_F24
894132	cg10194439	-9.04053825446028e-06	SLAMF1_F24
894133	cg22854343	-1.73689246492105e-06	SLAMF1_F24
894134	cg21268503	3.43477287019961e-06	SLAMF1_F24
894135	cg21079805	2.20224307733505e-06	SLAMF1_F24
894136	cg09912988	-3.39185843447576e-06	SLAMF1_F24
894137	cg13781167	-5.53259247377677e-07	SLAMF1_F24
894138	cg19991079	9.86745562484764e-08	SLAMF1_F24
894139	cg12429471	8.1627126747366e-07	SLAMF1_F24
894140	cg00279778	7.31640785741923e-07	SLAMF1_F24
894141	cg04516407	5.03511796784332e-06	SLAMF1_F24
894142	cg05543030	9.05652076193826e-06	SLAMF1_F24
894143	cg19394642	-6.11572296915727e-07	SLAMF1_F24
894144	cg08949932	3.39383850718801e-06	SLAMF1_F24
894145	cg18780271	-3.70765290433029e-06	SLAMF1_F24
894146	cg24970032	-1.01707344773951e-06	SLAMF1_F24
894147	cg00528351	1.08712111098261e-06	SLAMF1_F24
894148	cg03984859	-6.81403529193571e-07	SLAMF1_F24
894149	cg01137209	1.0842347197518e-06	SLAMF1_F24
894150	cg21861265	1.25288695087718e-06	SLAMF1_F24
894151	cg12213418	-1.09866439798615e-06	SLAMF1_F24
894152	cg25597219	2.39552907962923e-06	SLAMF1_F24
894153	cg13628937	3.92258314999992e-06	SLAMF1_F24
894154	cg01693308	8.74773552216666e-07	SLAMF1_F24
894155	cg01539154	9.29731328652754e-07	SLAMF1_F24
894156	cg20296141	2.95354761376898e-06	SLAMF1_F24
894157	cg13290059	4.05290352481382e-06	SLAMF1_F24
894158	cg25042489	1.03895079633848e-06	SLAMF1_F24
894159	cg07876287	2.71763146850747e-06	SLAMF1_F24
894160	cg11945276	-1.52941479143747e-06	SLAMF1_F24
894161	cg17304327	3.42821898375915e-07	SLAMF1_F24
894162	cg09652769	2.32426110073635e-06	SLAMF1_F24
894163	cg14583323	-2.89380624041079e-07	SLAMF1_F24
894164	cg18315975	-4.58155541676572e-06	SLAMF1_F24
894165	cg07619799	8.67698210503218e-07	SLAMF1_F24
894166	cg09287356	2.09749136112757e-06	SLAMF1_F24
894167	cg11991859	8.22970128982863e-07	SLAMF1_F24
894168	cg02611811	-4.53639311185064e-06	SLAMF1_F24
894169	cg24464233	6.57107993466794e-06	SLAMF1_F24
894170	cg25061071	1.15353261764905e-06	SLAMF1_F24
894171	cg06898585	1.8489490206833e-06	SLAMF1_F24
894172	cg16829200	-1.93993506995189e-06	SLAMF1_F24
894173	cg10409788	-1.14911911942401e-06	SLAMF1_F24
894174	cg06899953	1.26065900889413e-06	SLAMF1_F24
894175	cg27486493	4.33318194864606e-06	SLAMF1_F24
894176	cg02126051	7.17660367002885e-06	SLAMF1_F24
894177	cg12443992	1.15947157351092e-05	SLAMF1_F24
894178	cg17311574	-3.15455485144066e-06	SLAMF1_F24
894179	cg25026754	1.05912088893293e-06	SLAMF1_F24
894180	cg23499133	-6.49305503294239e-06	SLAMF1_F24
894181	cg05480623	-4.27594018700992e-06	SLAMF1_F24
894182	cg07252363	-4.008452376913e-06	SLAMF1_F24
894183	cg21792018	2.36094020742456e-06	SLAMF1_F24
894184	cg17373554	-2.90528621545327e-06	SLAMF1_F24
894185	cg14148865	1.74697225135692e-06	SLAMF1_F24
894186	cg00783159	-2.47253202889228e-08	SLAMF1_F24
894187	cg01054332	9.21284746974644e-07	SLAMF1_F24
894188	cg03743584	1.3673821654191e-06	SLAMF1_F24
894189	cg12536527	4.9378970386305e-06	SLAMF1_F24
894190	cg26309551	4.49990500194125e-06	SLAMF1_F24
894191	cg02548777	-1.10132907327272e-05	SLAMF1_F24
894192	cg01885692	-7.96084925420123e-07	SLAMF1_F24
894193	cg04509103	8.61982070497845e-06	SLAMF1_F24
894194	cg08650273	-6.54358444818768e-06	SLAMF1_F24
894195	cg25308901	2.81592917816259e-07	SLAMF1_F24
894196	cg26240457	1.87891148515707e-07	SLAMF1_F24
894197	cg10611732	3.18325632816979e-06	SLAMF1_F24
894198	cg07099741	1.87838914683962e-06	SLAMF1_F24
894199	cg24777564	1.14314375572538e-06	SLAMF1_F24
894200	cg23356944	-2.170920539755e-07	SLAMF1_F24
894201	cg12779575	-6.89170449749104e-06	SLAMF1_F24
894202	cg21245981	1.10590610409126e-06	SLAMF1_F24
894203	cg06791912	-1.62259396235985e-06	SLAMF1_F24
894204	cg18846554	-5.76358403166694e-08	SLAMF1_F24
894205	cg10545065	1.810578998597e-06	SLAMF1_F24
894206	cg21173489	1.48181063137362e-06	SLAMF1_F24
894207	cg08047551	5.35335465801175e-07	SLAMF1_F24
894208	cg23340950	-1.03091405310042e-06	SLAMF1_F24
894209	cg15433914	-1.42853980398788e-06	SLAMF1_F24
894210	cg26482841	7.19259436432478e-07	SLAMF1_F24
894211	cg03183152	2.92762441193564e-06	SLAMF1_F24
894212	cg03673688	-1.03135061064494e-06	SLAMF1_F24
894213	cg12518146	4.30188267704778e-06	SLAMF1_F24
894214	cg16376942	-2.29550984940266e-07	SLAMF1_F24
894215	cg03160242	6.36170539142895e-07	SLAMF1_F24
894216	cg01830206	5.3138220846685e-08	SLAMF1_F24
894217	cg24215494	5.46492543725439e-08	SLAMF1_F24
894218	cg24302354	-2.09034365266146e-06	SLAMF1_F24
894219	cg02367921	5.90713958349134e-07	SLAMF1_F24
894220	cg24822602	3.19958244832032e-08	SLAMF1_F24
894221	cg09336942	5.91631792857288e-06	SLAMF1_F24
894222	cg09732563	-3.4486598388941e-08	SLAMF1_F24
894223	cg01181105	-2.33353175422457e-06	SLAMF1_F24
894224	cg06977916	6.15245226694903e-07	SLAMF1_F24
894225	cg26521186	7.00587124273375e-06	SLAMF1_F24
894226	cg01808603	-6.41338013537702e-06	SLAMF1_F24
894227	cg03086732	-1.95103261857713e-06	SLAMF1_F24
894228	cg05084593	3.41455914927216e-06	SLAMF1_F24
894229	cg18738804	6.13274458779462e-06	SLAMF1_F24
894230	cg03144357	1.74264268292158e-07	SLAMF1_F24
894231	cg25186248	-6.80158198377708e-06	SLAMF1_F24
894232	cg26132647	2.57400601192598e-06	SLAMF1_F24
894233	cg17417191	8.28316913360745e-07	SLAMF1_F24
894234	cg04532421	1.76211360579709e-06	SLAMF1_F24
894235	cg09765299	3.71845308784491e-06	SLAMF1_F24
894236	cg16074739	4.17582266343149e-06	SLAMF1_F24
894237	cg25422895	4.21063479870038e-07	SLAMF1_F24
894238	cg21324165	4.20590213492466e-06	SLAMF1_F24
894239	cg14675469	7.78492659930371e-07	SLAMF1_F24
894240	cg18964251	-2.7744908447497e-06	SLAMF1_F24
894241	cg07728206	8.86707385402319e-06	SLAMF1_F24
894242	cg13043117	-3.86420966559552e-06	SLAMF1_F24
894243	cg16007153	1.94737658339052e-07	SLAMF1_F24
894244	cg18789547	1.91226400128282e-06	SLAMF1_F24
894245	cg02683461	3.61029044757672e-06	SLAMF1_F24
894246	cg10129224	-7.34028884302822e-07	SLAMF1_F24
894247	cg12122302	-2.04583006350531e-06	SLAMF1_F24
894248	cg01532321	-6.36375784182495e-07	SLAMF1_F24
894249	cg16385807	1.90961646771321e-06	SLAMF1_F24
894250	cg00516272	3.33215752346151e-06	SLAMF1_F24
894251	cg25508679	-3.23446515662996e-07	SLAMF1_F24
894252	cg11704436	1.7993222707705e-06	SLAMF1_F24
894253	cg00039662	4.24772960978816e-06	SLAMF1_F24
894254	cg17856019	9.99055165668961e-07	SLAMF1_F24
894255	cg20948347	-2.45481787588743e-06	SLAMF1_F24
894256	cg04698722	2.75703296494725e-06	SLAMF1_F24
894257	cg10126399	2.45711757116857e-06	SLAMF1_F24
894258	cg13651775	-2.90188966538352e-06	SLAMF1_F24
894259	cg18208380	4.91719327069864e-06	SLAMF1_F24
894260	cg01707233	4.12042149282474e-06	SLAMF1_F24
894261	ch.20.1527371F	1.61060495366201e-06	SLAMF1_F24
894262	cg08169311	6.42436604274854e-06	SLAMF1_F24
894263	cg00114373	-1.13629580959343e-06	SLAMF1_F24
894264	cg20334877	-3.30626524793388e-06	SLAMF1_F24
894265	cg26828533	-1.01596614749952e-06	SLAMF1_F24
894266	cg10668325	5.88335716057447e-06	SLAMF1_F24
894267	cg21368462	6.40916335694678e-07	SLAMF1_F24
894268	cg08849034	1.63091861341459e-06	SLAMF1_F24
894269	cg09382800	6.15165863290192e-07	SLAMF1_F24
894270	cg04052100	9.7331084295212e-07	SLAMF1_F24
894271	cg26734335	1.72986842229324e-06	SLAMF1_F24
894272	cg07476924	6.01290996351167e-07	SLAMF1_F24
894273	cg25458298	-2.14315341855474e-06	SLAMF1_F24
894274	cg16929393	5.02993098938006e-07	SLAMF1_F24
894275	cg26231095	4.0823035569742e-06	SLAMF1_F24
894276	ch.13.52878677F	1.08757042915375e-06	SLAMF1_F24
894277	cg02668949	-1.82991665991903e-06	SLAMF1_F24
894278	cg11562793	4.06826564939426e-06	SLAMF1_F24
894279	cg06781853	7.48232289202113e-06	SLAMF1_F24
894280	cg15652212	2.42653167506011e-06	SLAMF1_F24
894281	cg03125090	-6.66313581332308e-07	SLAMF1_F24
894282	cg24231834	-5.96073688977963e-07	SLAMF1_F24
894283	cg11372704	5.82919233499521e-07	SLAMF1_F24
894284	cg24361823	-4.53034134205223e-06	SLAMF1_F24
894285	cg09047457	3.09729728363731e-07	SLAMF1_F24
894286	cg21247263	1.55445272932367e-06	SLAMF1_F24
894287	cg08456012	2.38124711211337e-06	SLAMF1_F24
894288	cg16922094	1.77405726819979e-06	SLAMF1_F24
894289	cg13371907	-1.32508464689609e-06	SLAMF1_F24
894290	cg23494413	4.38334422130007e-06	SLAMF1_F24
894291	cg25136931	-3.60446973754798e-07	SLAMF1_F24
894292	cg23380552	-9.47437692321581e-07	SLAMF1_F24
894293	cg16533143	-1.12956917665267e-06	SLAMF1_F24
894294	cg27460915	2.34231081177491e-06	SLAMF1_F24
894295	cg14949102	4.25041844655644e-06	SLAMF1_F24
894296	cg06098801	1.43859578378735e-06	SLAMF1_F24
894297	cg19255828	3.31075727842389e-07	SLAMF1_F24
894298	cg12840540	-2.63910328601352e-06	SLAMF1_F24
894299	cg09695117	5.35554582710997e-06	SLAMF1_F24
894300	cg25872678	-6.23311677145711e-07	SLAMF1_F24
894301	cg19997524	2.90608712165369e-06	SLAMF1_F24
894302	cg12218697	-6.89533246236064e-07	SLAMF1_F24
894303	cg12741539	-2.48776484025909e-07	SLAMF1_F24
894304	cg21865736	-6.68663186566766e-06	SLAMF1_F24
894305	cg10043414	1.26097902770283e-06	SLAMF1_F24
894306	cg22382197	-1.49859745065909e-06	SLAMF1_F24
894307	cg20662616	4.93635446807655e-07	SLAMF1_F24
894308	cg09950479	-1.86528211706355e-06	SLAMF1_F24
894309	cg21067750	5.46149021299281e-07	SLAMF1_F24
894310	cg23646044	-3.88392781217667e-07	SLAMF1_F24
894311	cg06375217	2.66712607406667e-07	SLAMF1_F24
894312	cg11097712	5.2632823274205e-07	SLAMF1_F24
894313	cg06714897	-8.47612275540583e-07	SLAMF1_F24
894314	cg21216938	-1.52409950086622e-07	SLAMF1_F24
894315	cg20957774	-5.08056689609169e-06	SLAMF1_F24
894316	cg19578078	-4.57574138336228e-07	SLAMF1_F24
894317	cg14824802	-3.49696333965628e-07	SLAMF1_F24
894318	cg21640861	9.78865264203264e-07	SLAMF1_F24
894319	cg04485988	8.27084014682705e-06	SLAMF1_F24
894320	cg22542413	1.47197606549452e-06	SLAMF1_F24
894321	cg11814567	5.29151721578966e-07	SLAMF1_F24
894322	cg09531354	3.83542607272219e-08	SLAMF1_F24
894323	cg26469387	-6.19245272128763e-06	SLAMF1_F24
894324	cg21319018	3.76373848118945e-06	SLAMF1_F24
894325	cg26636443	2.51867551401168e-06	SLAMF1_F24
894326	cg04013994	2.97268797142354e-06	SLAMF1_F24
894327	cg03628820	8.47921976214736e-06	SLAMF1_F24
894328	cg06071396	-3.56007316315465e-07	SLAMF1_F24
894329	cg09769060	-1.64503786438721e-06	SLAMF1_F24
894330	cg20080497	-7.49035845642807e-06	SLAMF1_F24
894331	cg03894284	-6.41324178799101e-07	SLAMF1_F24
894332	cg03885735	1.1291379280105e-05	SLAMF1_F24
894333	cg21509040	-8.05049115240381e-07	SLAMF1_F24
894334	cg08808097	-1.5546120207876e-06	SLAMF1_F24
894335	cg05386249	7.35222565241979e-06	SLAMF1_F24
894336	cg17215601	-1.48145297180196e-06	SLAMF1_F24
894337	cg23700278	-3.9135192314088e-07	SLAMF1_F24
894338	cg03899430	6.89347776826484e-06	SLAMF1_F24
894339	cg16420641	-9.19525854048716e-06	SLAMF1_F24
894340	cg03142002	3.15423357494889e-06	SLAMF1_F24
894341	cg02609724	2.58175047690192e-06	SLAMF1_F24
894342	cg03337614	-4.68265681146687e-06	SLAMF1_F24
894343	cg16922635	4.49082781740912e-07	SLAMF1_F24
894344	cg13134104	4.05463375474022e-06	SLAMF1_F24
894345	cg05070923	-7.51383964299239e-07	SLAMF1_F24
894346	cg02573566	-6.49451621143324e-06	SLAMF1_F24
894347	cg05327490	-1.86993304681705e-06	SLAMF1_F24
894348	cg20019267	1.84923912480523e-06	SLAMF1_F24
894349	cg01479336	1.21576022514482e-06	SLAMF1_F24
894350	cg11507180	-4.52619443785035e-07	SLAMF1_F24
894351	cg22117723	-2.94350441742947e-08	SLAMF1_F24
894352	cg19036644	-5.56167769857524e-07	SLAMF1_F24
894353	cg09778948	4.02232536339596e-06	SLAMF1_F24
894354	cg26271110	6.61227674790203e-08	SLAMF1_F24
894355	cg24067169	1.98212816028791e-06	SLAMF1_F24
894356	cg05470332	-1.59400453091332e-06	SLAMF1_F24
894357	cg05928537	-1.86024778697495e-07	SLAMF1_F24
894358	cg27149918	-3.81486866151536e-06	SLAMF1_F24
894359	cg03582048	-2.52356681553966e-07	SLAMF1_F24
894360	cg16120415	1.12382878833451e-06	SLAMF1_F24
894361	cg22918288	-7.29000597660265e-07	SLAMF1_F24
894362	cg20911199	6.76837124255506e-07	SLAMF1_F24
894363	cg17437552	8.56243507770708e-07	SLAMF1_F24
894364	cg05545410	1.15488652688799e-07	SLAMF1_F24
894365	cg22187376	3.1157591857758e-07	SLAMF1_F24
894366	cg26821362	-9.26726190712374e-06	SLAMF1_F24
894367	cg19779002	5.46999859395916e-06	SLAMF1_F24
894368	cg00299454	-1.90234198715367e-08	SLAMF1_F24
894369	cg21145938	-6.32819136257385e-07	SLAMF1_F24
894370	cg05890727	1.43590344463797e-07	SLAMF1_F24
894371	cg16995933	3.50284230098877e-06	SLAMF1_F24
894372	cg19782202	1.76004069568129e-07	SLAMF1_F24
894373	cg25906321	2.85861407038188e-06	SLAMF1_F24
894374	cg12582252	9.01606580088054e-07	SLAMF1_F24
894375	cg12511746	8.42646161223862e-07	SLAMF1_F24
894376	cg17826232	4.82625141169611e-06	SLAMF1_F24
894377	cg06422993	4.40608445812651e-07	SLAMF1_F24
894378	cg27282144	4.48846541989531e-07	SLAMF1_F24
894379	cg19075002	-6.98050892851539e-06	SLAMF1_F24
894380	cg17677653	4.63339365985344e-06	SLAMF1_F24
894381	cg24301724	7.86535275306901e-07	SLAMF1_F24
894382	cg03983715	7.0258052930716e-06	SLAMF1_F24
894383	cg02753834	5.28102121371978e-07	SLAMF1_F24
894384	cg01607441	9.10781103488331e-07	SLAMF1_F24
894385	cg23390582	-2.58513727995505e-06	SLAMF1_F24
894386	cg11462499	-1.92174834118804e-08	SLAMF1_F24
894387	cg24067047	-9.28459577861262e-06	SLAMF1_F24
894388	cg20624953	7.6249477770792e-06	SLAMF1_F24
894389	cg20400810	5.78124877358729e-07	SLAMF1_F24
894390	cg02392813	2.7353836972293e-06	SLAMF1_F24
894391	cg02992588	1.81021161259953e-06	SLAMF1_F24
894392	cg26236214	5.08943840049031e-06	SLAMF1_F24
894393	ch.8.2527088R	4.30983905305079e-07	SLAMF1_F24
894394	cg07807817	-2.33130361065171e-06	SLAMF1_F24
894395	cg11929985	2.343209743958e-06	SLAMF1_F24
894396	cg10179330	1.18114111353238e-06	SLAMF1_F24
894397	cg11991648	-1.41230561484725e-06	SLAMF1_F24
894398	cg07133760	2.13938216662613e-06	SLAMF1_F24
894399	cg15885891	4.17522204527392e-06	SLAMF1_F24
894400	cg25010033	-5.78118561436398e-06	SLAMF1_F24
894401	cg04791523	3.18775413545455e-06	SLAMF1_F24
894402	cg21544219	-5.06589252623431e-07	SLAMF1_F24
894403	cg09592775	-3.52504764573094e-06	SLAMF1_F24
894404	cg12302829	-6.12600133453658e-07	SLAMF1_F24
894405	cg06719466	-6.03679070972839e-07	SLAMF1_F24
894406	cg24966285	-3.78828915587831e-06	SLAMF1_F24
894407	cg13211244	3.96236308747834e-06	SLAMF1_F24
894408	cg06214427	3.53822488525313e-06	SLAMF1_F24
894409	cg10985989	-3.22256356863093e-06	SLAMF1_F24
894410	cg03103783	-2.54290816432392e-06	SLAMF1_F24
894411	cg07179267	-4.94563101066402e-06	SLAMF1_F24
894412	cg09061047	-3.24092804688478e-06	SLAMF1_F24
894413	cg03547992	-1.43049818618321e-06	SLAMF1_F24
894414	cg08945308	9.81043245385357e-07	SLAMF1_F24
894415	cg14367702	1.55457997478478e-07	SLAMF1_F24
894416	cg22138461	2.90944373518308e-07	SLAMF1_F24
894417	cg12166348	-1.30355349180853e-06	SLAMF1_F24
894418	cg13892383	-1.7128963511759e-06	SLAMF1_F24
894419	cg06872047	-4.11825468697117e-07	SLAMF1_F24
894420	cg19524391	-1.44453189194658e-06	SLAMF1_F24
894421	cg06936388	-5.55102117447296e-08	SLAMF1_F24
894422	cg07168818	-1.16122233121425e-06	SLAMF1_F24
894423	cg04274369	7.68874737694603e-07	SLAMF1_F24
894424	cg27188340	-1.07747038992998e-06	SLAMF1_F24
894425	cg13921640	-4.88438435214876e-06	SLAMF1_F24
894426	cg02741229	3.57565400008617e-09	SLAMF1_F24
894427	cg20912542	2.79588361043425e-07	SLAMF1_F24
894428	cg15455280	-3.44975758850702e-06	SLAMF1_F24
894429	cg14780738	-3.190970009245e-07	SLAMF1_F24
894430	cg01463243	3.77813280372631e-07	SLAMF1_F24
894431	cg25864148	5.31905485758199e-06	SLAMF1_F24
894432	cg25344376	2.37484436997577e-07	SLAMF1_F24
894433	cg20360785	-4.64796200571442e-08	SLAMF1_F24
894434	cg19440326	1.02128007742082e-06	SLAMF1_F24
894435	cg17297071	-2.78444900807145e-07	SLAMF1_F24
894436	cg16528039	-3.83896043225557e-06	SLAMF1_F24
894437	cg12181009	3.88702021237344e-06	SLAMF1_F24
894438	cg27555894	3.35141745591916e-06	SLAMF1_F24
894439	cg15099252	-3.50010571740099e-06	SLAMF1_F24
894440	cg08980503	-9.62477963240892e-07	SLAMF1_F24
894441	cg22829909	-9.35728191997588e-07	SLAMF1_F24
894442	cg14566798	-1.64623077254118e-07	SLAMF1_F24
894443	cg13706029	8.7254250391728e-07	SLAMF1_F24
894444	cg08488356	-8.05686955787911e-07	SLAMF1_F24
894445	cg12434085	7.20958840605513e-06	SLAMF1_F24
894446	cg04493558	2.17462247607423e-06	SLAMF1_F24
894447	cg24808531	-3.97410357517974e-06	SLAMF1_F24
894448	cg13919961	5.1500990703113e-07	SLAMF1_F24
894449	cg09134154	-9.88930522659578e-08	SLAMF1_F24
894450	cg08355483	-1.82734771160242e-06	SLAMF1_F24
894451	cg13519191	-2.39674973985776e-06	SLAMF1_F24
894452	cg15478550	9.72475016741411e-07	SLAMF1_F24
894453	cg07860708	6.10708770415843e-06	SLAMF1_F24
894454	cg06048309	-1.20391792300432e-06	SLAMF1_F24
894455	cg24020826	-1.92324960978908e-06	SLAMF1_F24
894456	cg06523799	7.6963063737701e-07	SLAMF1_F24
894457	cg04334108	8.04236236986099e-06	SLAMF1_F24
894458	cg13698362	-2.44234769717136e-06	SLAMF1_F24
894459	cg17661280	1.44616006906729e-06	SLAMF1_F24
894460	cg22643233	-1.36877777299165e-06	SLAMF1_F24
894461	cg10917899	-1.89343541701789e-07	SLAMF1_F24
894462	cg06976977	9.91791287839818e-07	SLAMF1_F24
894463	cg08444679	-5.35156386922035e-06	SLAMF1_F24
894464	cg22840549	4.27888851576819e-06	SLAMF1_F24
894465	cg19441349	1.04911972503844e-06	SLAMF1_F24
894466	cg17264271	-5.99630966876341e-07	SLAMF1_F24
894467	cg09625670	2.50278341432318e-06	SLAMF1_F24
894468	cg08149838	2.0435887737575e-06	SLAMF1_F24
894469	cg24926531	-4.77850562805316e-06	SLAMF1_F24
894470	cg22844531	2.73635762771708e-07	SLAMF1_F24
894471	cg09735690	-2.34744645073641e-06	SLAMF1_F24
894472	cg02771831	4.56661170702009e-07	SLAMF1_F24
894473	cg24834921	1.03092891785547e-05	SLAMF1_F24
894474	cg14251385	-1.48237650825403e-06	SLAMF1_F24
894475	cg11916091	-1.82115929465232e-07	SLAMF1_F24
894476	cg05825559	-4.33700590696528e-07	SLAMF1_F24
894477	cg11829390	5.30287178649021e-07	SLAMF1_F24
894478	cg25127852	1.83128038119856e-06	SLAMF1_F24
894479	cg26689441	4.15998987151827e-06	SLAMF1_F24
894480	cg10242862	5.65460474024595e-07	SLAMF1_F24
894481	cg09614684	-1.54027100491103e-06	SLAMF1_F24
894482	cg15693937	-3.23985641836854e-06	SLAMF1_F24
894483	cg05068866	-6.37617062311684e-06	SLAMF1_F24
894484	cg02421202	-9.23105021962623e-07	SLAMF1_F24
894485	cg19962760	-3.80315918215863e-06	SLAMF1_F24
894486	cg04092699	1.26450822821563e-06	SLAMF1_F24
894487	cg07409443	7.77143585284504e-07	SLAMF1_F24
894488	cg00620304	-2.52262424735629e-06	SLAMF1_F24
894489	cg13454027	-3.16846837884619e-06	SLAMF1_F24
894490	cg04179654	2.61202827520902e-06	SLAMF1_F24
894491	cg23656161	-5.17917791465229e-06	SLAMF1_F24
894492	cg23647191	-2.71821363718887e-07	SLAMF1_F24
894493	cg26546373	-1.5324284632391e-06	SLAMF1_F24
894494	cg23576092	-1.12231104012478e-06	SLAMF1_F24
894495	cg27299047	-2.45065171741412e-06	SLAMF1_F24
894496	cg00783858	-3.64984881950561e-06	SLAMF1_F24
894497	cg12753787	-5.04371976059518e-07	SLAMF1_F24
894498	cg02212687	-2.40400524323438e-06	SLAMF1_F24
894499	cg04781958	-2.27020050712357e-06	SLAMF1_F24
894500	cg22717379	-4.59317897350319e-06	SLAMF1_F24
894501	cg03044861	1.46819245919145e-06	SLAMF1_F24
894502	cg19997773	-3.12558667688554e-06	SLAMF1_F24
894503	cg24370043	1.11378754467522e-06	SLAMF1_F24
894504	cg09167106	-3.69207464028488e-06	SLAMF1_F24
894505	cg02697287	2.59950975111334e-06	SLAMF1_F24
894506	cg08456743	-1.62861480808353e-06	SLAMF1_F24
894507	cg01966425	-3.34167659879352e-06	SLAMF1_F24
894508	cg23372455	-1.1943666010648e-06	SLAMF1_F24
894509	cg02679779	-3.31226382005992e-07	SLAMF1_F24
894510	cg19277521	2.15402645390349e-06	SLAMF1_F24
894511	cg16436933	2.44866026854244e-06	SLAMF1_F24
894512	cg07950307	-6.36810559233296e-08	SLAMF1_F24
894513	cg03509148	-1.51433852708542e-06	SLAMF1_F24
894514	cg09142671	-1.10571898650083e-06	SLAMF1_F24
894515	cg22987992	6.73974390449869e-06	SLAMF1_F24
894516	cg11174360	-1.29527686944895e-06	SLAMF1_F24
894517	cg19255736	8.72671923720805e-07	SLAMF1_F24
894518	cg25038337	1.47914580764855e-06	SLAMF1_F24
894519	cg17603206	1.68022048493533e-06	SLAMF1_F24
894520	cg06134447	-1.40654052960595e-06	SLAMF1_F24
894521	cg22912997	6.66606393515446e-07	SLAMF1_F24
894522	cg05852625	1.52866315273555e-06	SLAMF1_F24
894523	cg04599819	1.54334203641552e-06	SLAMF1_F24
894524	cg19723154	4.24888712514195e-06	SLAMF1_F24
894525	cg25577670	-4.71632270386662e-06	SLAMF1_F24
894526	cg07788038	-3.4201972497382e-06	SLAMF1_F24
894527	cg07747256	7.70650493942485e-06	SLAMF1_F24
894528	cg13475610	7.28586409086448e-07	SLAMF1_F24
894529	cg21620736	-2.6086654220924e-06	SLAMF1_F24
894530	cg22910741	7.63082047610471e-06	SLAMF1_F24
894531	cg23000710	4.82114893309877e-06	SLAMF1_F24
894532	cg00958815	1.86357678568415e-06	SLAMF1_F24
894533	cg08302612	3.28193999146241e-06	SLAMF1_F24
894534	cg14264182	-3.31763784559277e-06	SLAMF1_F24
894535	cg25201466	1.86317971159993e-06	SLAMF1_F24
894536	cg11411865	4.69083557666931e-07	SLAMF1_F24
894537	cg21193888	-1.73452765483415e-06	SLAMF1_F24
894538	cg04176472	-7.73348790198411e-06	SLAMF1_F24
894539	cg25080973	-2.6722625484129e-06	SLAMF1_F24
894540	cg26413528	-2.70989811903829e-08	SLAMF1_F24
894541	cg23442110	4.11897900234949e-06	SLAMF1_F24
894542	cg23909079	-3.10140982575556e-06	SLAMF1_F24
894543	cg14456683	-1.70288161003788e-06	SLAMF1_F24
894544	cg02951766	5.7015386676738e-06	SLAMF1_F24
894545	cg23615397	3.24855688035059e-06	SLAMF1_F24
894546	cg26257030	1.90720917384882e-07	SLAMF1_F24
894547	cg12066840	2.58672296666363e-07	SLAMF1_F24
894548	cg24044501	1.77043031794745e-06	SLAMF1_F24
894549	cg21323422	1.6514350031595e-06	SLAMF1_F24
894550	cg27585641	6.39797322121796e-08	SLAMF1_F24
894551	cg00115741	5.08470634499621e-06	SLAMF1_F24
894552	cg02422627	3.52400270830787e-07	SLAMF1_F24
894553	cg22557711	6.58278107147097e-07	SLAMF1_F24
894554	cg26359730	1.35848263806616e-06	SLAMF1_F24
894555	cg24962941	-3.85033359795855e-06	SLAMF1_F24
894556	cg07617265	-1.9275384020892e-06	SLAMF1_F24
894557	cg01073988	2.59829524479241e-06	SLAMF1_F24
894558	cg21576293	-3.23846456481043e-07	SLAMF1_F24
894559	cg01193523	-3.66395621281041e-06	SLAMF1_F24
894560	cg03029435	5.60674181017402e-06	SLAMF1_F24
894561	cg23904266	-1.91036445770055e-06	SLAMF1_F24
894562	cg14548038	7.67710512020723e-07	SLAMF1_F24
894563	cg20157279	3.41660049393982e-06	SLAMF1_F24
894564	cg22540705	-8.32050040538871e-06	SLAMF1_F24
894565	cg19374752	-3.01134516698693e-06	SLAMF1_F24
894566	cg26597539	1.58188259483147e-07	SLAMF1_F24
894567	cg03753209	-2.2428416053075e-06	SLAMF1_F24
894568	cg12577659	2.95106035782724e-06	SLAMF1_F24
894569	cg15373239	-1.16188004055528e-06	SLAMF1_F24
894570	cg04355439	-5.76826973309239e-06	SLAMF1_F24
894571	cg13616930	1.21118032169871e-06	SLAMF1_F24
894572	cg08897302	9.23150377504493e-09	SLAMF1_F24
894573	cg22450662	-8.83343820603632e-06	SLAMF1_F24
894574	cg01053750	-4.44086782286952e-06	SLAMF1_F24
894575	cg11941066	-1.03505991833263e-06	SLAMF1_F24
894576	cg06767482	-2.32373973283177e-07	SLAMF1_F24
894577	cg10190686	1.85620153203771e-06	SLAMF1_F24
894578	cg10378989	-1.01181220069685e-06	SLAMF1_F24
894579	cg07529912	3.56558423709727e-06	SLAMF1_F24
894580	cg26940109	2.78299674731477e-06	SLAMF1_F24
894581	ch.19.7675672F	-2.01029222891558e-06	SLAMF1_F24
894582	cg12620443	1.80606267897568e-06	SLAMF1_F24
894583	cg22072935	9.28833067491902e-07	SLAMF1_F24
894584	cg10768321	-9.05598794053228e-06	SLAMF1_F24
894585	cg24617333	-7.36810995277552e-06	SLAMF1_F24
894586	cg09178067	3.73632781527298e-06	SLAMF1_F24
894587	cg25580978	3.30714015008353e-06	SLAMF1_F24
894588	cg10387579	-1.04523009007488e-06	SLAMF1_F24
894589	cg06239086	-4.15468394807771e-07	SLAMF1_F24
894590	cg04623147	1.55872805572587e-06	SLAMF1_F24
894591	cg18014789	-7.74516355384935e-07	SLAMF1_F24
894592	cg05376937	-3.14502415449034e-06	SLAMF1_F24
894593	cg15430294	1.27706376993427e-05	SLAMF1_F24
894594	cg20811347	3.53766136157119e-06	SLAMF1_F24
894595	cg14335105	9.98385962048581e-07	SLAMF1_F24
894596	cg00490606	3.54241752864736e-06	SLAMF1_F24
894597	cg07972410	-2.7577888306005e-06	SLAMF1_F24
894598	cg14645829	-2.45878439252695e-06	SLAMF1_F24
894599	cg06867775	3.40932811096433e-06	SLAMF1_F24
894600	cg08143349	7.3512879197501e-06	SLAMF1_F24
894601	cg25657222	2.17094549939036e-06	SLAMF1_F24
894602	cg18609859	-9.48042528914536e-07	SLAMF1_F24
894603	cg10594473	4.97319791655161e-07	SLAMF1_F24
894604	cg26288715	4.38896078462597e-06	SLAMF1_F24
894605	cg06752633	-1.61742363217403e-06	SLAMF1_F24
894606	cg00751386	-6.72723824218043e-07	SLAMF1_F24
894607	cg03481488	6.27681611750638e-08	SLAMF1_F24
894608	cg02316626	-4.58066932873716e-07	SLAMF1_F24
894609	cg10692753	-3.61487463217114e-07	SLAMF1_F24
894610	cg22053008	2.30224683918687e-06	SLAMF1_F24
894611	cg11849894	-5.56189581310695e-07	SLAMF1_F24
894612	cg18830083	4.05092466081905e-06	SLAMF1_F24
894613	cg26527980	-1.22689083880281e-07	SLAMF1_F24
894614	cg14042509	1.5862907098387e-06	SLAMF1_F24
894615	cg21067632	3.11448928798446e-06	SLAMF1_F24
894616	cg00746130	-2.43041370175246e-06	SLAMF1_F24
894617	cg26559209	2.77977722887177e-07	SLAMF1_F24
894618	cg19886436	1.59008926431486e-06	SLAMF1_F24
894619	cg06328190	1.82988367373464e-06	SLAMF1_F24
894620	cg26213368	-1.86156346740538e-06	SLAMF1_F24
894621	cg09430946	-3.02244786557998e-06	SLAMF1_F24
894622	cg20786104	-4.89807191802119e-06	SLAMF1_F24
894623	cg00138030	2.05160870208694e-06	SLAMF1_F24
894624	cg23213872	-2.31904103104225e-06	SLAMF1_F24
894625	cg26801047	2.3595599252567e-06	SLAMF1_F24
894626	cg15683644	9.40033623625712e-07	SLAMF1_F24
894627	cg15372641	-6.1773266501523e-06	SLAMF1_F24
894628	cg07094805	9.24001660660664e-07	SLAMF1_F24
894629	cg20386487	1.36751707787307e-06	SLAMF1_F24
894630	cg27042523	-3.62977669645032e-06	SLAMF1_F24
894631	cg00870527	1.51394389984839e-05	SLAMF1_F24
894632	cg24303598	-9.05618280734187e-07	SLAMF1_F24
894633	cg26814847	8.96135344090594e-07	SLAMF1_F24
894634	cg01116187	-6.46577767584503e-06	SLAMF1_F24
894635	cg02544317	8.14749335862925e-07	SLAMF1_F24
894636	cg08179257	-1.99981879563312e-06	SLAMF1_F24
894637	cg10494639	-5.91052474292898e-07	SLAMF1_F24
894638	cg03998619	2.18460320288094e-06	SLAMF1_F24
894639	cg05757365	-6.02697361963383e-07	SLAMF1_F24
894640	cg05503210	9.10166504024642e-06	SLAMF1_F24
894641	cg20752553	2.84920106855951e-06	SLAMF1_F24
894642	cg13865347	7.34767909522362e-06	SLAMF1_F24
894643	cg15697440	1.16317276168595e-06	SLAMF1_F24
894644	cg22167208	2.58839525562352e-06	SLAMF1_F24
894645	cg12989719	5.5605014722286e-07	SLAMF1_F24
894646	cg18941432	3.31936580812588e-06	SLAMF1_F24
894647	cg12076818	6.36486472644718e-07	SLAMF1_F24
894648	cg19975218	-2.67529979765839e-06	SLAMF1_F24
894649	cg09950261	8.37941044810905e-06	SLAMF1_F24
894650	cg25244200	-6.03213223907666e-07	SLAMF1_F24
894651	cg19016265	-3.63045879810078e-06	SLAMF1_F24
894652	cg24169118	1.35305738014038e-06	SLAMF1_F24
894653	cg18735601	2.00934213509287e-06	SLAMF1_F24
894654	cg09093628	9.54959301299135e-07	SLAMF1_F24
894655	cg26377880	3.03485485553491e-06	SLAMF1_F24
894656	cg16807086	2.33708266745821e-06	SLAMF1_F24
894657	cg13700458	3.39301690124433e-06	SLAMF1_F24
894658	cg27092808	-2.56827586134969e-08	SLAMF1_F24
894659	cg26673903	-1.07830189761981e-06	SLAMF1_F24
894660	cg01165817	4.28031827929152e-08	SLAMF1_F24
894661	cg12003321	2.78701740377219e-06	SLAMF1_F24
894662	cg09780039	-1.39892239140151e-07	SLAMF1_F24
894663	cg03981617	-1.10255778157505e-05	SLAMF1_F24
894664	cg08505228	-1.70960736570425e-06	SLAMF1_F24
894665	cg24890104	-2.85286727397905e-06	SLAMF1_F24
894666	cg00161971	-2.98901645564236e-06	SLAMF1_F24
894667	cg14657245	4.2225360450991e-06	SLAMF1_F24
894668	cg14555759	-2.29805462506292e-06	SLAMF1_F24
894669	cg16500036	-6.31430505340719e-07	SLAMF1_F24
894670	cg15831785	-1.43767966258336e-07	SLAMF1_F24
894671	cg01872779	7.62250057517993e-09	SLAMF1_F24
894672	cg19160600	-7.85614169889091e-08	SLAMF1_F24
894673	cg01988827	-1.09311166991607e-07	SLAMF1_F24
894674	cg05131732	9.08483321496487e-07	SLAMF1_F24
894675	cg07279631	7.95147745672914e-07	SLAMF1_F24
894676	cg24685294	-2.48044999259366e-06	SLAMF1_F24
894677	cg25694790	1.08511727424838e-06	SLAMF1_F24
894678	cg01794166	-6.03374283280243e-07	SLAMF1_F24
894679	cg05749810	4.64871337252723e-06	SLAMF1_F24
894680	cg09309282	-1.19407752667302e-07	SLAMF1_F24
894681	cg16525300	8.9875181229136e-07	SLAMF1_F24
894682	cg12508426	-1.63973111014271e-06	SLAMF1_F24
894683	cg21575465	9.54988336315405e-07	SLAMF1_F24
894684	cg19480933	1.91565874396513e-06	SLAMF1_F24
894685	cg04655278	-3.28440367212315e-06	SLAMF1_F24
894686	cg00081175	-1.71919440182419e-06	SLAMF1_F24
894687	cg05396298	-1.13078748231911e-05	SLAMF1_F24
894688	cg02484776	1.07313543844096e-05	SLAMF1_F24
894689	cg07709358	5.80822248407222e-07	SLAMF1_F24
894690	cg16723994	-8.08288762438971e-07	SLAMF1_F24
894691	cg13394022	5.62888802651299e-06	SLAMF1_F24
894692	cg13749544	1.34296226417347e-06	SLAMF1_F24
894693	cg07289306	4.52235021715598e-07	SLAMF1_F24
894694	cg03423788	-1.22081728980057e-06	SLAMF1_F24
894695	cg17937394	5.5736043957877e-08	SLAMF1_F24
894696	cg08161001	7.62795878215186e-06	SLAMF1_F24
894697	cg24390275	-2.30941189460023e-06	SLAMF1_F24
894698	cg21226491	2.08511731744641e-06	SLAMF1_F24
894699	cg17707295	-1.56926354227705e-07	SLAMF1_F24
894700	cg26581292	-2.89556447357904e-06	SLAMF1_F24
894701	cg10212378	2.01894076309609e-07	SLAMF1_F24
894702	cg20968649	7.40091828584012e-06	SLAMF1_F24
894703	cg13519918	1.48002033928094e-06	SLAMF1_F24
894704	cg06113574	5.40940437385354e-06	SLAMF1_F24
894705	cg00183888	-1.28236839184787e-05	SLAMF1_F24
894706	cg14029061	4.23650536670288e-07	SLAMF1_F24
894707	cg07464125	-2.50691748537701e-06	SLAMF1_F24
894708	cg12384807	-2.98164280309333e-06	SLAMF1_F24
894709	cg22705830	1.2302536258859e-06	SLAMF1_F24
894710	cg10779050	2.3647373960502e-06	SLAMF1_F24
894711	cg24434380	-4.52244785193605e-07	SLAMF1_F24
894712	cg05176232	9.12594316171146e-07	SLAMF1_F24
894713	cg07283384	6.52592710582793e-06	SLAMF1_F24
894714	cg14074539	2.81447465816099e-06	SLAMF1_F24
894715	cg11897895	-3.56707570080377e-06	SLAMF1_F24
894716	cg09984738	-1.48006191665375e-07	SLAMF1_F24
894717	cg07149992	-3.93037630057007e-06	SLAMF1_F24
894718	cg08283746	1.39988781061594e-06	SLAMF1_F24
894719	cg07941233	3.26995578291131e-06	SLAMF1_F24
894720	cg27554835	5.99198643257366e-07	SLAMF1_F24
894721	cg19038138	3.46699676399744e-06	SLAMF1_F24
894722	cg11627688	-3.90837448615904e-07	SLAMF1_F24
894723	cg05475934	1.82646360820649e-07	SLAMF1_F24
894724	cg00596388	2.55778029201101e-06	SLAMF1_F24
894725	cg13098353	3.0466906805715e-06	SLAMF1_F24
894726	cg07693671	-1.25063887256812e-07	SLAMF1_F24
894727	cg08993055	-2.77955475845201e-06	SLAMF1_F24
894728	cg08694585	1.7255635128531e-06	SLAMF1_F24
894729	cg26234526	-2.8435503758881e-06	SLAMF1_F24
894730	cg22016094	2.20499888763385e-07	SLAMF1_F24
894731	cg17685970	-2.83409255851138e-07	SLAMF1_F24
894732	cg13262227	-3.77580445342407e-06	SLAMF1_F24
894733	cg27184646	1.54538696787707e-06	SLAMF1_F24
894734	cg03494723	-6.26474220705698e-06	SLAMF1_F24
894735	cg25728188	3.46754032914163e-06	SLAMF1_F24
894736	cg15036164	-5.16169029267564e-06	SLAMF1_F24
894737	cg23597271	2.86961133466053e-06	SLAMF1_F24
894738	cg09247779	-6.78650251461493e-08	SLAMF1_F24
894739	cg10175334	1.26639281455771e-06	SLAMF1_F24
894740	cg17093138	-4.66838571248082e-07	SLAMF1_F24
894741	cg12459675	2.83356142239855e-06	SLAMF1_F24
894742	cg17182184	1.37925517902275e-06	SLAMF1_F24
894743	cg18836206	-2.45584417950074e-06	SLAMF1_F24
894744	cg14044522	-1.54363168747912e-06	SLAMF1_F24
894745	cg01330909	-3.03745550437383e-06	SLAMF1_F24
894746	cg23070780	-4.79180249673827e-06	SLAMF1_F24
894747	cg04038000	1.48914769011534e-06	SLAMF1_F24
894748	cg12269306	2.18087155757609e-06	SLAMF1_F24
894749	cg18831157	-1.61386647448965e-06	SLAMF1_F24
894750	cg17002899	-3.33341572131821e-06	SLAMF1_F24
894751	cg11276201	3.07383931525228e-06	SLAMF1_F24
894752	cg08958944	-5.32247724396348e-06	SLAMF1_F24
894753	cg08722116	-3.05587196729846e-06	SLAMF1_F24
894754	cg16234887	-3.04328799553879e-06	SLAMF1_F24
894755	cg01072055	-4.8045011248142e-07	SLAMF1_F24
894756	cg17710334	1.3250160315363e-06	SLAMF1_F24
894757	cg18442986	7.28124389670154e-07	SLAMF1_F24
894758	ch.3.1042115R	-1.13789985423582e-06	SLAMF1_F24
894759	cg06690477	1.43400119932009e-06	SLAMF1_F24
894760	cg08564457	1.47460496972573e-06	SLAMF1_F24
894761	cg21986568	-6.95825600508548e-07	SLAMF1_F24
894762	cg27283993	6.69891430011828e-08	SLAMF1_F24
894763	cg22282444	-4.8763678396678e-06	SLAMF1_F24
894764	cg00701772	7.47413869524944e-06	SLAMF1_F24
894765	cg00787661	7.44089339755878e-07	SLAMF1_F24
894766	cg14410557	-4.76620906506416e-06	SLAMF1_F24
894767	cg01321983	-3.747168214129e-06	SLAMF1_F24
894768	cg12731252	-7.93299667945672e-07	SLAMF1_F24
894769	cg07665387	-5.35423683016307e-07	SLAMF1_F24
894770	cg19496328	-1.57247022717981e-07	SLAMF1_F24
894771	cg09750478	-9.06356394343142e-07	SLAMF1_F24
894772	cg03036047	-1.86187485816374e-05	SLAMF1_F24
894773	cg15351351	9.98044929562217e-07	SLAMF1_F24
894774	cg03317010	-1.40129792039548e-07	SLAMF1_F24
894775	cg19375933	-4.78921972605548e-06	SLAMF1_F24
894776	cg18017265	9.96207282119102e-07	SLAMF1_F24
894777	cg20025033	-1.88966889756173e-06	SLAMF1_F24
894778	cg11889800	7.5174227364476e-07	SLAMF1_F24
894779	cg03897156	4.40274576074202e-07	SLAMF1_F24
894780	cg24127593	8.71984513418986e-07	SLAMF1_F24
894781	cg05034144	2.98195399362474e-06	SLAMF1_F24
894782	cg18564053	6.82176044504334e-06	SLAMF1_F24
894783	cg23731595	2.34541810442633e-06	SLAMF1_F24
894784	cg19168966	8.20727161066853e-06	SLAMF1_F24
894785	cg10471944	4.17215782290591e-06	SLAMF1_F24
894786	cg11646240	-1.93875653445335e-06	SLAMF1_F24
894787	cg06738298	-9.28283898594352e-07	SLAMF1_F24
894788	cg25628743	-6.28553741104896e-06	SLAMF1_F24
894789	cg12520249	1.92881297219193e-06	SLAMF1_F24
894790	cg01465881	2.0496428675345e-06	SLAMF1_F24
894791	cg07085163	4.34077031388278e-06	SLAMF1_F24
894792	cg20440358	-6.88371903886743e-06	SLAMF1_F24
894793	cg20327820	-5.23711599555852e-07	SLAMF1_F24
894794	cg02125702	1.02585200843916e-06	SLAMF1_F24
894795	cg16990593	-6.79340617182896e-07	SLAMF1_F24
894796	cg24911924	4.16436689273256e-07	SLAMF1_F24
894797	cg21546610	-8.08272735068292e-06	SLAMF1_F24
894798	cg05740427	3.38813921858068e-07	SLAMF1_F24
894799	cg18713364	-7.38659621915902e-06	SLAMF1_F24
894800	cg17734637	-2.90581556921822e-06	SLAMF1_F24
894801	cg14109777	2.67433214470419e-07	SLAMF1_F24
894802	cg09325016	-6.11474101980169e-07	SLAMF1_F24
894803	cg10087138	2.12687821974717e-06	SLAMF1_F24
894804	cg00840774	1.02689134390328e-06	SLAMF1_F24
894805	cg16495154	-2.53119553772478e-06	SLAMF1_F24
894806	cg05774890	-2.35414784730581e-06	SLAMF1_F24
894807	cg19417482	-4.59415999357807e-06	SLAMF1_F24
894808	cg00530268	-3.24653513355647e-06	SLAMF1_F24
894809	cg18001457	3.80931538553366e-06	SLAMF1_F24
894810	cg08495878	1.34532702559992e-06	SLAMF1_F24
894811	cg02755978	-3.32233805902634e-07	SLAMF1_F24
894812	cg05159188	-1.54503558215054e-06	SLAMF1_F24
894813	cg22911462	1.17443105145255e-06	SLAMF1_F24
894814	cg13567169	4.37097157892408e-07	SLAMF1_F24
894815	cg11195662	-1.1296655472289e-06	SLAMF1_F24
894816	cg07358372	6.02102256888345e-07	SLAMF1_F24
894817	cg05226462	-2.10142063099506e-06	SLAMF1_F24
894818	cg12392104	2.38068048457863e-06	SLAMF1_F24
894819	cg14640354	-6.8247896741091e-07	SLAMF1_F24
894820	cg05330593	-1.24239111153248e-06	SLAMF1_F24
894821	cg12758228	-3.46214188968967e-06	SLAMF1_F24
894822	cg20200200	-2.23292951666393e-06	SLAMF1_F24
894823	cg15982049	-1.01782244351994e-06	SLAMF1_F24
894824	cg06824685	-1.4817303870869e-07	SLAMF1_F24
894825	cg26634049	1.50597213752692e-06	SLAMF1_F24
894826	cg08270236	1.06258334924654e-05	SLAMF1_F24
894827	cg06739711	3.78502226509568e-07	SLAMF1_F24
894828	cg07253226	-4.15493410465468e-07	SLAMF1_F24
894829	cg07619656	6.84082138521216e-07	SLAMF1_F24
894830	cg20591745	1.679549517462e-06	SLAMF1_F24
894831	cg22853797	1.26690289545837e-06	SLAMF1_F24
894832	cg00566515	-4.21204439786987e-06	SLAMF1_F24
894833	cg23017002	4.05780446905231e-06	SLAMF1_F24
894834	cg26950568	-9.11984041503139e-07	SLAMF1_F24
894835	cg11345378	4.05793510608092e-06	SLAMF1_F24
894836	cg01849687	5.38924798014374e-07	SLAMF1_F24
894837	cg05353571	3.13880002532412e-06	SLAMF1_F24
894838	cg06041188	3.39845336292757e-06	SLAMF1_F24
894839	cg00564714	1.74915665734078e-06	SLAMF1_F24
894840	cg08705882	7.56862956587426e-07	SLAMF1_F24
894841	cg21830223	1.63382475961179e-08	SLAMF1_F24
894842	cg25622415	1.15122285310214e-06	SLAMF1_F24
894843	cg01031312	4.27516744271194e-06	SLAMF1_F24
894844	cg06897548	3.27928676481868e-06	SLAMF1_F24
894845	cg25430175	4.99943187364715e-06	SLAMF1_F24
894846	cg02424988	-3.6361998321201e-06	SLAMF1_F24
894847	cg24799190	-1.68808769378931e-06	SLAMF1_F24
894848	cg18499432	-1.56426516234175e-07	SLAMF1_F24
894849	cg10292771	-1.99024273757503e-06	SLAMF1_F24
894850	cg01819937	-8.2599152050331e-07	SLAMF1_F24
894851	cg18606308	9.53517820158107e-07	SLAMF1_F24
894852	cg17081219	6.62243701650039e-07	SLAMF1_F24
894853	cg05129821	2.67533686656839e-07	SLAMF1_F24
894854	cg05903486	8.39188947409066e-07	SLAMF1_F24
894855	cg22358250	-1.19897726809243e-06	SLAMF1_F24
894856	cg03208198	-2.12988214059005e-06	SLAMF1_F24
894857	cg11522251	-5.15008072473237e-06	SLAMF1_F24
894858	cg17855016	-1.31560102748638e-07	SLAMF1_F24
894859	cg05814441	-8.49816778503633e-07	SLAMF1_F24
894860	cg05204532	4.385129199285e-06	SLAMF1_F24
894861	cg11554728	6.43468238142966e-06	SLAMF1_F24
894862	cg15159450	-2.37966752517237e-06	SLAMF1_F24
894863	cg02109003	2.16094540600546e-06	SLAMF1_F24
894864	cg05231837	-4.90917813842512e-06	SLAMF1_F24
894865	cg20563911	4.48090258430402e-07	SLAMF1_F24
894866	cg15060215	-2.18027050146196e-06	SLAMF1_F24
894867	cg20922769	8.82784286594836e-07	SLAMF1_F24
894868	cg02988288	4.67954878412457e-06	SLAMF1_F24
894869	cg00592695	2.94242390667873e-06	SLAMF1_F24
894870	cg08103220	-1.34779725075681e-06	SLAMF1_F24
894871	cg04095468	-1.44333259067499e-06	SLAMF1_F24
894872	cg10824259	2.16044042657709e-06	SLAMF1_F24
894873	cg09856520	5.15824776059234e-06	SLAMF1_F24
894874	cg03765885	1.30609877414938e-05	SLAMF1_F24
894875	cg26793463	-2.5575161955611e-07	SLAMF1_F24
894876	cg13103280	2.97756359868069e-06	SLAMF1_F24
894877	cg25388500	-2.46877099465684e-06	SLAMF1_F24
894878	cg06572647	7.30946635195706e-07	SLAMF1_F24
894879	cg21318273	-1.61977621212686e-06	SLAMF1_F24
894880	cg12333175	3.95761255322962e-06	SLAMF1_F24
894881	cg06524507	2.12024871813439e-06	SLAMF1_F24
894882	cg03607920	4.71559934954486e-06	SLAMF1_F24
894883	cg10450887	4.96748342422237e-06	SLAMF1_F24
894884	cg11395268	3.68001241127537e-07	SLAMF1_F24
894885	cg10838976	2.71238280067655e-06	SLAMF1_F24
894886	cg07744751	-5.30711207652245e-07	SLAMF1_F24
894887	cg24055896	5.53817987017258e-07	SLAMF1_F24
894888	cg02226847	5.04032682297594e-07	SLAMF1_F24
894889	cg07456387	1.86530359074409e-06	SLAMF1_F24
894890	cg18668813	-5.29449610256896e-08	SLAMF1_F24
894891	cg10134496	2.38840300494195e-06	SLAMF1_F24
894892	cg02174814	2.53527919044845e-06	SLAMF1_F24
894893	cg27525397	3.96059782138376e-07	SLAMF1_F24
894894	cg06569826	-2.46500876163293e-06	SLAMF1_F24
894895	cg27131551	-1.64517449384138e-06	SLAMF1_F24
894896	cg22972893	-2.58633272300161e-07	SLAMF1_F24
894897	cg27456563	-2.48416129833008e-06	SLAMF1_F24
894898	cg03189338	-2.86898339656839e-06	SLAMF1_F24
894899	cg00630383	-1.45310059886116e-06	SLAMF1_F24
894900	cg00566514	-4.47606690910185e-07	SLAMF1_F24
894901	cg06389399	1.62488557846407e-06	SLAMF1_F24
894902	cg19809073	3.04640553613554e-07	SLAMF1_F24
894903	cg07553512	-3.27624376172433e-09	SLAMF1_F24
894904	cg12528581	2.16073803589604e-07	SLAMF1_F24
894905	cg24738984	1.92459665414079e-06	SLAMF1_F24
894906	cg08708618	-3.74734250518876e-06	SLAMF1_F24
894907	cg23736754	4.47111620076219e-06	SLAMF1_F24
894908	cg21908886	3.36306275877507e-07	SLAMF1_F24
894909	cg25872855	8.15748141362398e-07	SLAMF1_F24
894910	cg04466273	1.35824313345736e-06	SLAMF1_F24
894911	cg07439975	2.08905244877601e-06	SLAMF1_F24
894912	cg05824818	2.49304874598752e-06	SLAMF1_F24
894913	cg09417971	-1.70358363467332e-06	SLAMF1_F24
894914	cg08732988	-1.431182598908e-07	SLAMF1_F24
894915	cg13360404	3.76817246258559e-07	SLAMF1_F24
894916	cg07782562	6.05246301106077e-06	SLAMF1_F24
894917	cg03422256	-7.70168923642571e-06	SLAMF1_F24
894918	cg22927150	-1.43284684636282e-06	SLAMF1_F24
894919	cg14533605	3.61328411757489e-06	SLAMF1_F24
894920	cg26281304	5.890143971009e-06	SLAMF1_F24
894921	cg03855659	9.40301069335732e-07	SLAMF1_F24
894922	cg17380469	-2.63901670367242e-07	SLAMF1_F24
894923	cg06148145	-1.97384702781327e-06	SLAMF1_F24
894924	cg06479024	-4.35618827450187e-06	SLAMF1_F24
894925	cg10199250	2.58789955069079e-06	SLAMF1_F24
894926	cg06442162	-5.44675584273483e-06	SLAMF1_F24
894927	cg08179221	2.26789836785584e-07	SLAMF1_F24
894928	cg00007064	-2.1544364140539e-06	SLAMF1_F24
894929	cg21280805	-3.81898811805799e-09	SLAMF1_F24
894930	cg12964144	-4.08165902554846e-07	SLAMF1_F24
894931	cg16048100	-2.43486460973291e-06	SLAMF1_F24
894932	cg26052186	-5.3334760368871e-06	SLAMF1_F24
894933	cg11264489	-6.64868198466057e-07	SLAMF1_F24
894934	cg09468924	-7.31843215659572e-07	SLAMF1_F24
894935	cg07702051	4.30505020962988e-07	SLAMF1_F24
894936	cg15345437	7.69193539664755e-07	SLAMF1_F24
894937	cg14900199	3.92649908684713e-07	SLAMF1_F24
894938	cg01015507	5.0557797311491e-06	SLAMF1_F24
894939	cg20161132	1.40484990489208e-06	SLAMF1_F24
894940	cg22947570	5.30137254031685e-06	SLAMF1_F24
894941	cg25386336	5.70648601816282e-07	SLAMF1_F24
894942	cg09874565	-4.15824328115224e-06	SLAMF1_F24
894943	cg22802439	-2.25001484715225e-07	SLAMF1_F24
894944	cg04685478	3.17648881713496e-06	SLAMF1_F24
894945	cg17408789	-1.23594676459011e-06	SLAMF1_F24
894946	cg09752079	-3.06139987497195e-06	SLAMF1_F24
894947	cg16577509	2.83327896705443e-08	SLAMF1_F24
894948	cg16305979	-1.09163481063627e-06	SLAMF1_F24
894949	cg13971793	1.02842520643361e-06	SLAMF1_F24
894950	cg10317506	2.47603929267174e-06	SLAMF1_F24
894951	cg05449257	-1.13451460508643e-06	SLAMF1_F24
894952	cg09424566	-2.57366237644093e-06	SLAMF1_F24
894953	cg19166347	-1.1265204820788e-06	SLAMF1_F24
894954	cg13393914	-4.30571006727941e-07	SLAMF1_F24
894955	cg12265908	-1.58326420086552e-06	SLAMF1_F24
894956	cg07284951	-1.45038487697494e-06	SLAMF1_F24
894957	cg01901708	1.57491523579411e-06	SLAMF1_F24
894958	cg02717337	-3.60871488691939e-06	SLAMF1_F24
894959	cg01533250	9.65306827108555e-08	SLAMF1_F24
894960	cg24575128	-3.64617855063607e-06	SLAMF1_F24
894961	cg26209765	2.74927730705852e-06	SLAMF1_F24
894962	cg12473790	-8.4123953734486e-07	SLAMF1_F24
894963	cg14562399	2.05315934152513e-06	SLAMF1_F24
894964	cg00096065	2.13097433701004e-07	SLAMF1_F24
894965	cg13401645	6.44650432644696e-07	SLAMF1_F24
894966	cg01848616	2.94507104575792e-06	SLAMF1_F24
894967	cg22511947	6.26275050587785e-07	SLAMF1_F24
894968	cg20947553	1.38581166963588e-07	SLAMF1_F24
894969	cg06516376	-1.58858409401345e-08	SLAMF1_F24
894970	ch.7.1628533R	-1.92414913509529e-07	SLAMF1_F24
894971	cg05166684	-5.77426465146574e-06	SLAMF1_F24
894972	cg20909399	-3.27825675858322e-06	SLAMF1_F24
894973	cg25899051	-7.97561103402903e-06	SLAMF1_F24
894974	cg12326203	4.09329537819471e-06	SLAMF1_F24
894975	cg04437358	1.12463697352554e-06	SLAMF1_F24
894976	cg01096096	-9.17183692256834e-08	SLAMF1_F24
894977	cg19276186	-6.09731373403113e-07	SLAMF1_F24
894978	cg00151680	-1.3973615820068e-06	SLAMF1_F24
894979	cg02221422	-1.70786205975623e-06	SLAMF1_F24
894980	cg14295357	3.38053097480685e-07	SLAMF1_F24
894981	cg13295852	-6.43203860308842e-07	SLAMF1_F24
894982	cg04999479	2.43653351008214e-06	SLAMF1_F24
894983	cg16338313	7.77170049354477e-07	SLAMF1_F24
894984	cg00974825	7.2559112399305e-06	SLAMF1_F24
894985	cg00498155	2.80393783625235e-07	SLAMF1_F24
894986	cg13597397	-1.19239844659783e-06	SLAMF1_F24
894987	cg16732341	3.41531455623673e-06	SLAMF1_F24
894988	cg06192861	-1.29120397834294e-06	SLAMF1_F24
894989	cg13449418	-5.7060952039567e-06	SLAMF1_F24
894990	cg08044269	1.83250535338384e-06	SLAMF1_F24
894991	cg03977419	-5.13822412149749e-06	SLAMF1_F24
894992	cg00555924	-1.25022534584438e-06	SLAMF1_F24
894993	cg06976770	-4.92582438033096e-06	SLAMF1_F24
894994	cg00994894	-1.19901735326287e-05	SLAMF1_F24
894995	cg09107937	-1.33940355636939e-06	SLAMF1_F24
894996	cg17810003	-2.56939658397932e-06	SLAMF1_F24
894997	cg03198410	-1.7815774442609e-06	SLAMF1_F24
894998	cg01811299	-1.60151183832293e-06	SLAMF1_F24
894999	cg08940373	7.62656638659682e-07	SLAMF1_F24
895000	cg13411867	-1.48912383283735e-06	SLAMF1_F24
895001	cg19701498	-5.67712022495469e-08	SLAMF1_F24
895002	cg23840549	3.29514566573455e-06	SLAMF1_F24
895003	cg04654967	-3.27424022761072e-06	SLAMF1_F24
895004	cg02930242	8.58312438115786e-09	SLAMF1_F24
895005	cg20026361	1.34571410919414e-06	SLAMF1_F24
895006	cg12201211	-2.23843785398198e-06	SLAMF1_F24
895007	cg09983348	-3.84343327107983e-06	SLAMF1_F24
895008	cg09434995	5.09049834228926e-07	SLAMF1_F24
895009	cg20354882	5.14590130025459e-06	SLAMF1_F24
895010	cg12058501	-2.41385215817049e-06	SLAMF1_F24
895011	cg12136772	5.10928319088185e-07	SLAMF1_F24
895012	cg26992381	2.31253858415416e-06	SLAMF1_F24
895013	cg07283664	1.59919365561426e-06	SLAMF1_F24
895014	cg17603137	-1.83174565896734e-07	SLAMF1_F24
895015	cg02020821	4.7032478279002e-07	SLAMF1_F24
895016	cg21238197	-8.38706133803209e-06	SLAMF1_F24
895017	cg23262375	6.83438574008298e-07	SLAMF1_F24
895018	cg16273041	-6.99886725889055e-07	SLAMF1_F24
895019	cg24853190	7.72485370773954e-07	SLAMF1_F24
895020	cg03069665	-6.08680864348397e-07	SLAMF1_F24
895021	cg10143464	2.22549818413153e-06	SLAMF1_F24
895022	cg08145798	-3.58599718468988e-06	SLAMF1_F24
895023	cg03659835	-7.99175235739122e-06	SLAMF1_F24
895024	cg20424239	6.05134298564881e-06	SLAMF1_F24
895025	cg07954172	2.69155181231604e-06	SLAMF1_F24
895026	cg07717760	4.69361462194069e-06	SLAMF1_F24
895027	cg19151518	-7.98421060430967e-07	SLAMF1_F24
895028	cg22528526	-4.56657505866684e-06	SLAMF1_F24
895029	cg07392740	-3.72896165740015e-06	SLAMF1_F24
895030	cg12314913	-5.71060354984727e-07	SLAMF1_F24
895031	ch.6.115053477R	-2.24219406326062e-07	SLAMF1_F24
895032	cg16815908	-2.67229407946006e-06	SLAMF1_F24
895033	cg14387312	-4.66539898824943e-06	SLAMF1_F24
895034	cg15067568	1.7389473135928e-07	SLAMF1_F24
895035	cg12121080	3.13223574479274e-06	SLAMF1_F24
895036	cg14531201	2.37917568666423e-06	SLAMF1_F24
895037	cg20640246	1.81981288217548e-07	SLAMF1_F24
895038	cg15510895	-6.89100360160143e-06	SLAMF1_F24
895039	cg15331096	-1.60166238743457e-06	SLAMF1_F24
895040	cg19793207	-9.45897075521775e-07	SLAMF1_F24
895041	cg21291759	-1.91138258447682e-06	SLAMF1_F24
895042	cg07084288	4.24525913228106e-06	SLAMF1_F24
895043	cg02566312	-1.66877859824615e-06	SLAMF1_F24
895044	cg03913174	-1.11522652227232e-06	SLAMF1_F24
895045	cg08721908	6.59748363698072e-06	SLAMF1_F24
895046	cg02116889	-1.61285042032986e-06	SLAMF1_F24
895047	cg14372472	-8.37552347065576e-06	SLAMF1_F24
895048	cg08637302	3.88734256109061e-06	SLAMF1_F24
895049	cg03240917	3.0100670558932e-07	SLAMF1_F24
895050	cg26328534	8.89863270042191e-07	SLAMF1_F24
895051	cg19100292	3.70079135291406e-06	SLAMF1_F24
895052	cg02697606	-4.31406818219161e-06	SLAMF1_F24
895053	cg07618780	4.39887746910145e-06	SLAMF1_F24
895054	cg07374637	-1.81104200149178e-06	SLAMF1_F24
895055	cg20055945	7.35263869177503e-06	SLAMF1_F24
895056	cg09762585	2.06105302952023e-06	SLAMF1_F24
895057	cg07094693	9.45819852000277e-07	SLAMF1_F24
895058	cg22393378	-3.97143066779713e-07	SLAMF1_F24
895059	cg05865613	7.72616053791911e-07	SLAMF1_F24
895060	cg01711810	1.84256825021574e-06	SLAMF1_F24
895061	cg26075184	8.61868398234147e-07	SLAMF1_F24
895062	cg24337701	1.27535237298401e-05	SLAMF1_F24
895063	cg15789211	1.77832127520606e-06	SLAMF1_F24
895064	cg13130025	2.72755414595206e-06	SLAMF1_F24
895065	cg19414569	7.07970072025232e-07	SLAMF1_F24
895066	cg06972124	-1.24849597571072e-05	SLAMF1_F24
895067	cg08537804	-3.57397284814532e-06	SLAMF1_F24
895068	cg08859190	6.25059168067609e-07	SLAMF1_F24
895069	cg09857754	-1.1339056636797e-06	SLAMF1_F24
895070	cg04656769	-1.1006708302924e-06	SLAMF1_F24
895071	cg01626963	4.02126229658734e-07	SLAMF1_F24
895072	cg11775634	2.41269768848296e-07	SLAMF1_F24
895073	cg15305471	9.60855229055733e-06	SLAMF1_F24
895074	cg19181690	1.23242890145733e-06	SLAMF1_F24
895075	cg15656004	-1.49164845212033e-07	SLAMF1_F24
895076	cg11131037	-8.74577212235053e-06	SLAMF1_F24
895077	cg01713250	-8.71341877118153e-06	SLAMF1_F24
895078	cg05859323	-9.05969946613667e-07	SLAMF1_F24
895079	cg07309469	1.69227274424399e-06	SLAMF1_F24
895080	cg06919709	-1.35442557748604e-06	SLAMF1_F24
895081	cg10126372	-1.90525873318722e-07	SLAMF1_F24
895082	cg18472448	-2.93278595184907e-06	SLAMF1_F24
895083	cg21246595	4.3582409826073e-06	SLAMF1_F24
895084	cg01481928	-1.16931590712572e-07	SLAMF1_F24
895085	cg24867319	2.8608043061925e-06	SLAMF1_F24
895086	cg19767959	4.76732261494486e-07	SLAMF1_F24
895087	cg27631593	-9.84396137088405e-06	SLAMF1_F24
895088	cg03530206	-1.71585705731456e-06	SLAMF1_F24
895089	cg23021340	5.8053014166549e-06	SLAMF1_F24
895090	cg07832092	1.20565352014109e-06	SLAMF1_F24
895091	cg27543291	-5.41591569876885e-06	SLAMF1_F24
895092	cg10519389	6.56606199040801e-07	SLAMF1_F24
895093	cg15236118	-1.71987407839342e-07	SLAMF1_F24
895094	cg11865245	-4.87223428922133e-07	SLAMF1_F24
895095	cg08446860	2.57626336086679e-06	SLAMF1_F24
895096	cg24069871	8.95127791632129e-07	SLAMF1_F24
895097	cg03417932	3.3165786479068e-06	SLAMF1_F24
895098	cg06536806	-1.58331734508e-06	SLAMF1_F24
895099	cg05320183	2.0624107969292e-06	SLAMF1_F24
895100	cg19952385	-9.95337208661888e-07	SLAMF1_F24
895101	cg12807628	-4.42457695150457e-06	SLAMF1_F24
895102	cg16837008	-1.1618554496283e-06	SLAMF1_F24
895103	cg18225225	4.25756048625964e-06	SLAMF1_F24
895104	cg20291846	-8.79638656030108e-07	SLAMF1_F24
895105	cg00405494	1.07960633425585e-06	SLAMF1_F24
895106	cg12905823	2.04438035536059e-06	SLAMF1_F24
895107	cg03209813	1.10554025160226e-06	SLAMF1_F24
895108	cg14191343	-1.82759583186589e-05	SLAMF1_F24
895109	cg12503110	-4.22223770869654e-07	SLAMF1_F24
895110	cg17976620	-1.44096137074809e-06	SLAMF1_F24
895111	cg19829787	-3.33448842690546e-07	SLAMF1_F24
895112	cg04395718	4.58528183276604e-06	SLAMF1_F24
895113	cg13930643	-1.58775840341922e-06	SLAMF1_F24
895114	cg00993022	-3.82274289891939e-07	SLAMF1_F24
895115	cg00137933	-2.82452064011565e-06	SLAMF1_F24
895116	cg05439368	-6.08739783501543e-06	SLAMF1_F24
895117	cg18885557	2.47169418708342e-06	SLAMF1_F24
895118	cg26247107	2.04177909129946e-06	SLAMF1_F24
895119	cg08709863	9.12089803508161e-06	SLAMF1_F24
895120	cg15391056	3.05208850459313e-06	SLAMF1_F24
895121	cg08735141	-1.4267923490864e-06	SLAMF1_F24
895122	cg16024219	1.93820796734329e-07	SLAMF1_F24
895123	cg07542184	-1.33534474398834e-06	SLAMF1_F24
895124	cg14134551	-3.75875650894134e-06	SLAMF1_F24
895125	cg05271264	-1.12219776045857e-06	SLAMF1_F24
895126	cg06009329	-3.45470021934352e-06	SLAMF1_F24
895127	cg25876227	3.46519791165152e-06	SLAMF1_F24
895128	cg22253830	5.92823979894542e-06	SLAMF1_F24
895129	cg04172656	7.20963033182217e-07	SLAMF1_F24
895130	cg10283268	-1.62829147718331e-06	SLAMF1_F24
895131	cg04515042	6.14303474555032e-06	SLAMF1_F24
895132	cg20327277	2.17171281436255e-07	SLAMF1_F24
895133	cg07676324	5.04683613270961e-07	SLAMF1_F24
895134	cg07745671	-7.84090813706877e-06	SLAMF1_F24
895135	cg08594547	1.46688559696145e-06	SLAMF1_F24
895136	cg04233230	-1.03753553826555e-06	SLAMF1_F24
895137	cg11956150	-2.89276141101369e-06	SLAMF1_F24
895138	cg11761242	-1.67333016816489e-06	SLAMF1_F24
895139	cg17270891	-1.2814990148301e-06	SLAMF1_F24
895140	cg25998671	-1.8934964887818e-06	SLAMF1_F24
895141	cg06249421	-3.23463615507481e-06	SLAMF1_F24
895142	cg18658351	2.01815003645508e-06	SLAMF1_F24
895143	cg10508760	7.7309058008607e-06	SLAMF1_F24
895144	cg04036977	1.92506024746667e-06	SLAMF1_F24
895145	cg18472687	-8.25284050519866e-07	SLAMF1_F24
895146	cg11753356	-8.02280544445239e-07	SLAMF1_F24
895147	cg10204363	-1.11264030188007e-06	SLAMF1_F24
895148	cg26815802	1.61782852875175e-06	SLAMF1_F24
895149	cg18243651	1.03323516444163e-06	SLAMF1_F24
895150	cg15736557	-2.51967395011982e-06	SLAMF1_F24
895151	cg25681060	-1.94947851433557e-06	SLAMF1_F24
895152	cg02722613	9.95189089830826e-06	SLAMF1_F24
895153	cg19639533	-6.2513957527095e-07	SLAMF1_F24
895154	cg23042074	-1.69414859525404e-06	SLAMF1_F24
895155	cg08183176	1.17272809575174e-06	SLAMF1_F24
895156	cg24288527	-2.75955853534004e-07	SLAMF1_F24
895157	cg22257008	1.90110962597326e-06	SLAMF1_F24
895158	cg01139433	-4.36562318109752e-07	SLAMF1_F24
895159	cg09803167	1.06911596531969e-06	SLAMF1_F24
895160	cg07874484	-2.33800798051888e-08	SLAMF1_F24
895161	cg21407044	1.54130637365373e-06	SLAMF1_F24
895162	cg07221454	4.39219869571415e-07	SLAMF1_F24
895163	cg24287509	4.49718097920935e-07	SLAMF1_F24
895164	cg07488365	3.16338601665094e-06	SLAMF1_F24
895165	cg06974461	1.6975509839072e-06	SLAMF1_F24
895166	cg06806891	3.74516736351833e-07	SLAMF1_F24
895167	cg17906179	3.63955555031066e-07	SLAMF1_F24
895168	cg20242677	1.56216695925431e-06	SLAMF1_F24
895169	cg27165095	2.45734433220895e-06	SLAMF1_F24
895170	cg02712165	2.09321455609306e-06	SLAMF1_F24
895171	cg00378218	9.198670048009e-07	SLAMF1_F24
895172	cg13256874	-1.58164769832209e-06	SLAMF1_F24
895173	cg02797940	5.80191699523083e-06	SLAMF1_F24
895174	cg10351960	-7.86408249532171e-07	SLAMF1_F24
895175	cg13525013	-7.79867170038243e-06	SLAMF1_F24
895176	cg17003988	1.26820394816664e-06	SLAMF1_F24
895177	cg00858530	1.98590478087119e-07	SLAMF1_F24
895178	cg24975266	2.08122288963578e-06	SLAMF1_F24
895179	cg21678760	-1.12110434346471e-06	SLAMF1_F24
895180	cg05979741	-7.11553893310593e-07	SLAMF1_F24
895181	cg27000780	-2.35609386388156e-06	SLAMF1_F24
895182	cg00229233	-2.02875045755414e-06	SLAMF1_F24
895183	cg00352043	1.26093758758141e-06	SLAMF1_F24
895184	cg26248588	1.2221539101041e-06	SLAMF1_F24
895185	cg03671391	2.75126509621213e-08	SLAMF1_F24
895186	cg21671668	3.49656205140245e-06	SLAMF1_F24
895187	cg19708432	-1.95214803123286e-06	SLAMF1_F24
895188	cg00730096	5.7579104985517e-07	SLAMF1_F24
895189	cg05685435	-1.09645718791467e-06	SLAMF1_F24
895190	cg11750794	-1.24463319946142e-06	SLAMF1_F24
895191	cg07736389	7.17149972017058e-07	SLAMF1_F24
895192	cg12887704	-5.991211503125e-06	SLAMF1_F24
895193	ch.5.2533981R	5.76269787668105e-07	SLAMF1_F24
895194	cg10954062	-1.30876948760617e-06	SLAMF1_F24
895195	cg01569875	3.09102348800176e-06	SLAMF1_F24
895196	cg02928365	4.09823578219349e-07	SLAMF1_F24
895197	cg04320510	1.07275440225052e-06	SLAMF1_F24
895198	cg03962451	5.61809405095741e-06	SLAMF1_F24
895199	cg21548788	2.19027158655225e-07	SLAMF1_F24
895200	cg14590806	-8.33378246794619e-06	SLAMF1_F24
895201	cg13161584	1.80875413007604e-07	SLAMF1_F24
895202	cg15940280	1.65275987082802e-06	SLAMF1_F24
895203	cg11919792	-5.29456948314491e-06	SLAMF1_F24
895204	cg16690456	2.62721785107116e-07	SLAMF1_F24
895205	cg08342736	-2.40859433698183e-06	SLAMF1_F24
895206	cg02000117	4.1253417184475e-06	SLAMF1_F24
895207	cg05320505	7.68762533427514e-06	SLAMF1_F24
895208	cg16930407	-1.9710269442451e-06	SLAMF1_F24
895209	cg06471284	-9.58495910167157e-07	SLAMF1_F24
895210	cg08097924	-1.74338549414297e-06	SLAMF1_F24
895211	cg14313414	1.81032920585019e-06	SLAMF1_F24
895212	cg06929120	3.45397676159083e-06	SLAMF1_F24
895213	cg21972557	-1.11414616864371e-06	SLAMF1_F24
895214	cg08557799	4.19838309621543e-06	SLAMF1_F24
895215	cg08434374	-4.55451486451797e-06	SLAMF1_F24
895216	cg22535930	1.72359829553895e-06	SLAMF1_F24
895217	cg06520521	-1.44878720463499e-06	SLAMF1_F24
895218	cg01186551	-1.73776699553489e-06	SLAMF1_F24
895219	cg21415215	5.14382603988287e-06	SLAMF1_F24
895220	cg25975588	2.15450917179909e-06	SLAMF1_F24
895221	cg24155961	9.57463225225231e-06	SLAMF1_F24
895222	cg08620470	2.71965326966367e-06	SLAMF1_F24
895223	cg09256683	-5.46065282671345e-07	SLAMF1_F24
895224	cg23679435	-7.05460654446131e-07	SLAMF1_F24
895225	cg07645190	-1.88444219170603e-06	SLAMF1_F24
895226	cg26817028	-3.04070957214136e-06	SLAMF1_F24
895227	cg07871865	-8.7154447975017e-07	SLAMF1_F24
895228	cg19361904	-3.82332576755566e-07	SLAMF1_F24
895229	cg13239215	-1.4316857591766e-07	SLAMF1_F24
895230	cg13738146	2.10561713727364e-06	SLAMF1_F24
895231	cg13380103	-8.58530520458395e-08	SLAMF1_F24
895232	cg13828392	3.96426125977737e-07	SLAMF1_F24
895233	cg06635397	9.95435102525389e-07	SLAMF1_F24
895234	cg11304639	3.00050409685114e-06	SLAMF1_F24
895235	cg14776436	-5.89634022608415e-06	SLAMF1_F24
895236	cg16387710	-1.25017243244316e-06	SLAMF1_F24
895237	cg24292689	-5.86321187350993e-06	SLAMF1_F24
895238	cg27012574	-3.27256846648184e-06	SLAMF1_F24
895239	cg21050969	3.67875531024475e-06	SLAMF1_F24
895240	cg09978906	-8.43915209806511e-07	SLAMF1_F24
895241	cg04658744	-4.32633769271826e-06	SLAMF1_F24
895242	cg07090273	2.73841884769192e-06	SLAMF1_F24
895243	cg04813466	3.42507240874743e-07	SLAMF1_F24
895244	cg12232470	1.95764239190324e-07	SLAMF1_F24
895245	cg19913815	4.42873692526334e-06	SLAMF1_F24
895246	cg08416522	1.05065885362369e-06	SLAMF1_F24
895247	cg14420245	-2.89026948908171e-06	SLAMF1_F24
895248	cg10324568	-2.01646610525845e-06	SLAMF1_F24
895249	cg05446905	-3.22912932563049e-06	SLAMF1_F24
895250	cg12690846	-2.89796230944233e-06	SLAMF1_F24
895251	cg11366378	7.06252999143584e-07	SLAMF1_F24
895252	cg19116718	2.18420261793895e-08	SLAMF1_F24
895253	cg02494101	-3.22507951426266e-06	SLAMF1_F24
895254	cg11797898	4.18047670648782e-06	SLAMF1_F24
895255	cg14853406	-5.39791735456049e-06	SLAMF1_F24
895256	cg15434685	5.56930775336654e-06	SLAMF1_F24
895257	cg00091673	-2.02646467968023e-06	SLAMF1_F24
895258	cg10984236	6.57787141743088e-07	SLAMF1_F24
895259	cg02031975	4.00952777358266e-06	SLAMF1_F24
895260	cg21190862	8.46007367326319e-07	SLAMF1_F24
895261	cg24357619	-1.86040978887899e-06	SLAMF1_F24
895262	ch.16.296248R	7.48571656379135e-07	SLAMF1_F24
895263	cg25612698	3.24437418841103e-06	SLAMF1_F24
895264	cg02345327	-3.43994057545666e-06	SLAMF1_F24
895265	cg01594467	1.53774963394169e-06	SLAMF1_F24
895266	cg04155747	1.75591230266926e-06	SLAMF1_F24
895267	cg00920907	-3.12657415405866e-06	SLAMF1_F24
895268	cg23038560	-2.72670724116326e-06	SLAMF1_F24
895269	cg16731079	-9.10417034395639e-06	SLAMF1_F24
895270	cg09565472	-5.26666248559116e-06	SLAMF1_F24
895271	cg03982788	3.91318514262303e-06	SLAMF1_F24
895272	cg21040969	1.00900472476683e-05	SLAMF1_F24
895273	cg13207658	2.68886288553107e-06	SLAMF1_F24
895274	cg02905306	-1.48303807928024e-07	SLAMF1_F24
895275	cg20453861	-1.14649908461431e-06	SLAMF1_F24
895276	cg26471781	-2.60628955946491e-07	SLAMF1_F24
895277	cg17330061	6.2109523398986e-06	SLAMF1_F24
895278	cg01482701	-1.61702110222176e-06	SLAMF1_F24
895279	cg04617596	5.6141826262309e-06	SLAMF1_F24
895280	cg26101690	-7.64110530155948e-07	SLAMF1_F24
895281	cg14210681	-1.16179473781268e-06	SLAMF1_F24
895282	cg03313271	-8.45794479296963e-06	SLAMF1_F24
895283	cg00378158	4.0195614002727e-06	SLAMF1_F24
895284	cg06095707	2.96751059731249e-06	SLAMF1_F24
895285	cg08855638	-4.6674495838619e-06	SLAMF1_F24
895286	cg07998839	2.46361898922265e-06	SLAMF1_F24
895287	cg05298026	2.02723332305199e-07	SLAMF1_F24
895288	cg03794223	3.59776709646872e-06	SLAMF1_F24
895289	cg01621445	-1.55643133652197e-05	SLAMF1_F24
895290	cg13272157	2.60296946960397e-06	SLAMF1_F24
895291	cg01724587	7.50018999459553e-07	SLAMF1_F24
895292	cg24395057	-2.21114104787083e-06	SLAMF1_F24
895293	cg22389964	-5.04680919737653e-06	SLAMF1_F24
895294	cg19868125	-2.86620822832572e-06	SLAMF1_F24
895295	cg19894085	2.81705237530076e-06	SLAMF1_F24
895296	cg02959613	6.60925692399462e-06	SLAMF1_F24
895297	cg18200828	4.78761140408562e-07	SLAMF1_F24
895298	cg04741595	2.71704410148756e-06	SLAMF1_F24
895299	cg03910764	-9.04696559539658e-07	SLAMF1_F24
895300	cg19144066	3.93573377224452e-06	SLAMF1_F24
895301	cg15173876	-6.38659019798063e-07	SLAMF1_F24
895302	cg16928795	-1.81851193836425e-07	SLAMF1_F24
895303	cg04329172	-2.21095502103359e-06	SLAMF1_F24
895304	cg08596719	-6.26728829486936e-06	SLAMF1_F24
895305	cg21042182	-1.00054533755042e-07	SLAMF1_F24
895306	cg00949578	2.33691246287081e-06	SLAMF1_F24
895307	cg04537374	8.33342073301307e-07	SLAMF1_F24
895308	cg21576103	2.37103986702132e-06	SLAMF1_F24
895309	cg12282562	4.65846571267482e-06	SLAMF1_F24
895310	cg16132619	-1.82216322884837e-06	SLAMF1_F24
895311	cg18296001	-1.9281851245553e-08	SLAMF1_F24
895312	cg08953394	4.22687191204327e-06	SLAMF1_F24
895313	cg06626113	1.66226623446938e-06	SLAMF1_F24
895314	cg17765085	1.71565273640858e-06	SLAMF1_F24
895315	cg12662563	-3.65266750206753e-06	SLAMF1_F24
895316	cg08165969	7.89428589821465e-06	SLAMF1_F24
895317	cg01907098	1.32455422325887e-06	SLAMF1_F24
895318	cg13039393	-1.30437971019896e-06	SLAMF1_F24
895319	cg04171367	2.46617306623098e-09	SLAMF1_F24
895320	cg16792230	-1.93518993766295e-06	SLAMF1_F24
895321	cg23280676	-5.53347516710264e-07	SLAMF1_F24
895322	cg04865315	-1.52244129607759e-06	SLAMF1_F24
895323	cg15061083	1.25471693722461e-06	SLAMF1_F24
895324	cg11177152	-7.27016119341227e-07	SLAMF1_F24
895325	cg13101284	-7.8499723299843e-07	SLAMF1_F24
895326	cg10598868	-1.03974162789698e-06	SLAMF1_F24
895327	cg20590877	-3.19296226403095e-06	SLAMF1_F24
895328	cg27304666	-3.16753058795093e-06	SLAMF1_F24
895329	cg00191477	-9.68010971991857e-07	SLAMF1_F24
895330	cg14844848	8.07093890921093e-08	SLAMF1_F24
895331	cg10728994	6.59660821398295e-06	SLAMF1_F24
895332	cg14065526	-1.98055029593732e-05	SLAMF1_F24
895333	cg18412431	-2.19882796054189e-07	SLAMF1_F24
895334	cg11836212	9.05421294361907e-07	SLAMF1_F24
895335	cg07588932	5.94549440657642e-06	SLAMF1_F24
895336	cg22333303	-7.93325546896946e-07	SLAMF1_F24
895337	cg03361173	-1.0755941251193e-05	SLAMF1_F24
895338	cg26658182	5.18657116263138e-06	SLAMF1_F24
895339	cg26287309	-1.23535864778546e-06	SLAMF1_F24
895340	cg24066163	-5.54990137294011e-06	SLAMF1_F24
895341	cg04612732	-3.16310963138073e-06	SLAMF1_F24
895342	cg13805183	1.57711295137648e-06	SLAMF1_F24
895343	cg12774406	-1.17577408477131e-06	SLAMF1_F24
895344	cg16746770	9.38967126875335e-07	SLAMF1_F24
895345	cg20186060	5.01334619737912e-06	SLAMF1_F24
895346	cg15592828	-8.85184918772714e-07	SLAMF1_F24
895347	cg20564671	2.82441505219735e-07	SLAMF1_F24
895348	cg03233087	2.4701561806657e-06	SLAMF1_F24
895349	cg24525340	6.71028076778352e-08	SLAMF1_F24
895350	cg01111194	8.098069231036e-07	SLAMF1_F24
895351	cg03875385	-2.05482620717337e-07	SLAMF1_F24
895352	cg15614616	1.15873458796176e-06	SLAMF1_F24
895353	cg26974681	3.20555007152027e-06	SLAMF1_F24
895354	cg16464328	-8.72435460373097e-07	SLAMF1_F24
895355	cg19418336	-2.64925232888663e-06	SLAMF1_F24
895356	cg17945976	-6.80960674034564e-07	SLAMF1_F24
895357	cg10151314	-2.99001170012716e-06	SLAMF1_F24
895358	cg09869226	2.24846982324755e-06	SLAMF1_F24
895359	cg13647052	-6.82523762293093e-08	SLAMF1_F24
895360	cg11525052	-4.41569160193956e-08	SLAMF1_F24
895361	cg23665662	4.2404576698494e-06	SLAMF1_F24
895362	cg19249157	-6.98941111357812e-07	SLAMF1_F24
895363	cg26122464	1.89422360422061e-06	SLAMF1_F24
895364	cg23756872	-3.79036085683407e-06	SLAMF1_F24
895365	cg14399648	1.64621352375154e-06	SLAMF1_F24
895366	cg02770887	-1.57307125029375e-07	SLAMF1_F24
895367	cg12783394	6.33063807953559e-07	SLAMF1_F24
895368	cg02627168	-1.66415965062592e-06	SLAMF1_F24
895369	cg00475509	4.11124463148394e-06	SLAMF1_F24
895370	cg25067245	-1.25583214232672e-06	SLAMF1_F24
895371	cg18360586	1.38828573189148e-07	SLAMF1_F24
895372	cg17603988	-4.54883715996756e-07	SLAMF1_F24
895373	cg01101960	1.91309274767662e-06	SLAMF1_F24
895374	cg24866784	1.23091981698482e-06	SLAMF1_F24
895375	cg09760908	-2.45757607933502e-07	SLAMF1_F24
895376	cg12192423	-2.22533503602918e-06	SLAMF1_F24
895377	cg22849158	-1.13097228413935e-06	SLAMF1_F24
895378	cg27301475	-1.80186176129829e-06	SLAMF1_F24
895379	cg10168735	9.04158749444663e-06	SLAMF1_F24
895380	cg02616964	3.06424734611367e-06	SLAMF1_F24
895381	cg22615942	-3.91745663265473e-07	SLAMF1_F24
895382	cg00866667	1.10338220699772e-06	SLAMF1_F24
895383	cg24735611	3.56763914089219e-06	SLAMF1_F24
895384	cg09372187	5.6992781671116e-07	SLAMF1_F24
895385	cg19272171	4.03733592888718e-06	SLAMF1_F24
895386	cg26027052	-2.18758580565723e-06	SLAMF1_F24
895387	cg11527930	-1.91728727239571e-06	SLAMF1_F24
895388	cg09976897	-1.30533271145601e-06	SLAMF1_F24
895389	cg08367573	-4.73755122311664e-06	SLAMF1_F24
895390	cg22505295	7.79454775899446e-07	SLAMF1_F24
895391	cg15751117	4.19724686698033e-07	SLAMF1_F24
895392	cg26500501	-9.15522663730513e-07	SLAMF1_F24
895393	cg06615892	8.60293583215008e-07	SLAMF1_F24
895394	cg27105683	4.93997700538547e-08	SLAMF1_F24
895395	cg22177920	-4.19849562516929e-06	SLAMF1_F24
895396	cg23983607	4.29888144822091e-06	SLAMF1_F24
895397	cg03147663	3.17748210552811e-07	SLAMF1_F24
895398	cg21342728	-1.31932667541752e-06	SLAMF1_F24
895399	cg10464467	-7.13844102214322e-06	SLAMF1_F24
895400	cg16968904	2.35379556232986e-06	SLAMF1_F24
895401	cg16511445	-3.49645113447852e-06	SLAMF1_F24
895402	cg18411108	9.08564706092602e-07	SLAMF1_F24
895403	cg11046673	3.16950051400414e-07	SLAMF1_F24
895404	cg21045171	-2.44359314833935e-06	SLAMF1_F24
895405	cg07356861	1.41397010792713e-06	SLAMF1_F24
895406	cg03052301	1.17827685059043e-06	SLAMF1_F24
895407	cg13416486	-2.42279043577695e-06	SLAMF1_F24
895408	cg02245859	1.4580035355377e-06	SLAMF1_F24
895409	cg03773163	7.25435636003496e-07	SLAMF1_F24
895410	cg02207286	1.89336964484406e-06	SLAMF1_F24
895411	cg02853616	-3.34285046548017e-06	SLAMF1_F24
895412	cg15331136	-7.8605257380779e-08	SLAMF1_F24
895413	cg13578272	6.3600044736032e-06	SLAMF1_F24
895414	cg15717808	8.29525090505415e-08	SLAMF1_F24
895415	cg19026692	-2.83739835697123e-07	SLAMF1_F24
895416	cg00504075	-6.62758003549837e-07	SLAMF1_F24
895417	cg24200260	2.20048488897752e-06	SLAMF1_F24
895418	cg07792708	7.68548505604295e-07	SLAMF1_F24
895419	cg02629093	-2.09009474381275e-07	SLAMF1_F24
895420	cg11835785	-3.66534282216219e-06	SLAMF1_F24
895421	cg21531017	7.14233445149543e-07	SLAMF1_F24
895422	cg22646074	-7.89959044356595e-07	SLAMF1_F24
895423	cg04978194	5.94457677594399e-06	SLAMF1_F24
895424	cg20091215	1.39976569474016e-06	SLAMF1_F24
895425	cg16798232	-1.48529423575168e-06	SLAMF1_F24
895426	cg08556090	3.83324659351957e-06	SLAMF1_F24
895427	cg08088818	-3.06613417886411e-06	SLAMF1_F24
895428	cg11367048	6.65469139669643e-07	SLAMF1_F24
895429	cg11698529	1.86594586681795e-06	SLAMF1_F24
895430	cg03513978	4.45877617624218e-06	SLAMF1_F24
895431	cg26965801	1.60852858778093e-07	SLAMF1_F24
895432	cg15618908	-1.20240032524106e-05	SLAMF1_F24
895433	cg16793607	-2.40204852386977e-06	SLAMF1_F24
895434	cg16732115	-1.20589178842455e-06	SLAMF1_F24
895435	cg17236752	-1.81338413919101e-06	SLAMF1_F24
895436	cg13555641	-3.57325551583078e-06	SLAMF1_F24
895437	cg25203923	-3.20026268909023e-06	SLAMF1_F24
895438	cg17791491	6.10710366066223e-06	SLAMF1_F24
895439	cg20069817	-2.13784596540365e-06	SLAMF1_F24
895440	cg00210192	-6.70658906223224e-06	SLAMF1_F24
895441	cg15170442	-1.26175816644035e-06	SLAMF1_F24
895442	cg12413574	-2.31089709069916e-06	SLAMF1_F24
895443	cg23616223	-1.17724148833584e-06	SLAMF1_F24
895444	cg16983282	7.48584954747796e-07	SLAMF1_F24
895445	cg04362096	-1.10455690652992e-06	SLAMF1_F24
895446	cg00856775	4.10711944826603e-06	SLAMF1_F24
895447	cg10274966	-1.02386550608811e-05	SLAMF1_F24
895448	cg00311360	-3.18368386561095e-06	SLAMF1_F24
895449	cg15678296	-1.37881804319305e-06	SLAMF1_F24
895450	cg25338581	-2.99584316089597e-06	SLAMF1_F24
895451	cg05503532	1.30041918058269e-05	SLAMF1_F24
895452	cg02359377	1.290556149046e-06	SLAMF1_F24
895453	cg11856145	-5.34171168627703e-06	SLAMF1_F24
895454	cg09795955	7.06016128422019e-06	SLAMF1_F24
895455	cg13947243	3.81035741733766e-08	SLAMF1_F24
895456	cg03849286	4.62937994448794e-07	SLAMF1_F24
895457	cg22388903	4.18678609786587e-06	SLAMF1_F24
895458	cg24150163	-2.09524009132303e-06	SLAMF1_F24
895459	cg13959426	-8.13967511369479e-06	SLAMF1_F24
895460	cg12262507	4.08156862419179e-06	SLAMF1_F24
895461	cg00019458	-1.19816604903592e-06	SLAMF1_F24
895462	cg11084718	-1.68613333803218e-06	SLAMF1_F24
895463	cg19394739	-4.75726810756492e-07	SLAMF1_F24
895464	cg16217840	1.08297377490272e-07	SLAMF1_F24
895465	cg06325985	-4.32755779929721e-08	SLAMF1_F24
895466	cg02593989	7.28343628913682e-08	SLAMF1_F24
895467	cg20950137	5.636950549076e-07	SLAMF1_F24
895468	cg19761358	3.98324261559114e-06	SLAMF1_F24
895469	cg26606740	-2.60025089837654e-06	SLAMF1_F24
895470	cg21824114	-1.67753725577875e-07	SLAMF1_F24
895471	cg24890816	8.50673040913802e-07	SLAMF1_F24
895472	cg02467794	1.02003304551383e-06	SLAMF1_F24
895473	cg13575422	2.22211314437932e-06	SLAMF1_F24
895474	cg22159815	2.64848577428585e-06	SLAMF1_F24
895475	cg03692653	-1.72099286891835e-06	SLAMF1_F24
895476	cg01995393	-2.49329343027546e-06	SLAMF1_F24
895477	cg16870156	-2.46386176060707e-06	SLAMF1_F24
895478	cg27246251	-3.14934171173212e-06	SLAMF1_F24
895479	cg05818382	-5.82059760215276e-06	SLAMF1_F24
895480	cg23325413	-3.71679468774411e-06	SLAMF1_F24
895481	cg15368941	-1.04011827214005e-06	SLAMF1_F24
895482	cg01960184	3.10557539097022e-06	SLAMF1_F24
895483	cg21090033	-1.90980251828607e-06	SLAMF1_F24
895484	cg19015046	1.02149622636843e-06	SLAMF1_F24
895485	cg16724323	-4.72228538613859e-06	SLAMF1_F24
895486	cg25804447	-1.60894531752729e-06	SLAMF1_F24
895487	cg24463320	1.30185160454044e-06	SLAMF1_F24
895488	cg03057985	-4.11101772963218e-08	SLAMF1_F24
895489	cg03271487	2.88391150050272e-06	SLAMF1_F24
895490	cg05851163	-1.3105749773062e-07	SLAMF1_F24
895491	cg20449769	-1.15180404663726e-06	SLAMF1_F24
895492	cg27039008	-7.44015351056081e-06	SLAMF1_F24
895493	cg03935729	-2.07610563803362e-06	SLAMF1_F24
895494	cg27480371	-2.82345305420862e-06	SLAMF1_F24
895495	cg22924721	-6.02004935628322e-06	SLAMF1_F24
895496	cg02891817	5.41976396119207e-06	SLAMF1_F24
895497	cg25610492	1.37454957982778e-06	SLAMF1_F24
895498	cg00137060	1.99029513933019e-07	SLAMF1_F24
895499	cg06506288	-7.5622357391021e-07	SLAMF1_F24
895500	cg24487656	-1.08598633989159e-06	SLAMF1_F24
895501	cg13488351	-9.27345481822652e-08	SLAMF1_F24
895502	cg00552659	-1.77949510096666e-06	SLAMF1_F24
895503	cg13815597	-2.74364033461992e-06	SLAMF1_F24
895504	cg13074813	-1.09165048704365e-06	SLAMF1_F24
895505	cg00099664	-2.75657440847703e-06	SLAMF1_F24
895506	cg22191973	-2.85837782587768e-06	SLAMF1_F24
895507	cg06218012	5.15877744523493e-07	SLAMF1_F24
895508	ch.19.33613505F	-2.15788507669438e-07	SLAMF1_F24
895509	cg09517760	-6.51960742732328e-07	SLAMF1_F24
895510	cg15585843	1.34800243644172e-06	SLAMF1_F24
895511	cg03486096	4.70249764890643e-06	SLAMF1_F24
895512	cg14332810	8.47590889905508e-06	SLAMF1_F24
895513	cg10289966	-1.02252140363358e-06	SLAMF1_F24
895514	cg21644009	2.81088117278582e-06	SLAMF1_F24
895515	cg16610086	-1.06363126002253e-06	SLAMF1_F24
895516	cg23814407	-7.37667131976077e-06	SLAMF1_F24
895517	cg25845026	-1.56942066932364e-06	SLAMF1_F24
895518	cg04408104	7.19124859989802e-06	SLAMF1_F24
895519	cg13249963	2.19848854632109e-06	SLAMF1_F24
895520	cg15994744	1.38671153109502e-06	SLAMF1_F24
895521	cg09485539	-5.24349954397126e-07	SLAMF1_F24
895522	cg21562738	6.41840115177905e-07	SLAMF1_F24
895523	cg14010692	1.83569229133105e-06	SLAMF1_F24
895524	cg18525383	-8.29701021036029e-06	SLAMF1_F24
895525	cg13687570	4.68111718666759e-06	SLAMF1_F24
895526	cg16949361	-3.30422657412331e-06	SLAMF1_F24
895527	cg00350642	8.21366247144823e-07	SLAMF1_F24
895528	cg02204708	-1.45969528650031e-06	SLAMF1_F24
895529	cg17017746	-1.37149333638341e-06	SLAMF1_F24
895530	cg01363902	7.12991889217046e-07	SLAMF1_F24
895531	cg27536197	-2.61003499156811e-07	SLAMF1_F24
895532	cg10493052	-3.47711257801371e-06	SLAMF1_F24
895533	ch.3.1042801R	5.88787412018464e-07	SLAMF1_F24
895534	cg16573957	-6.82816821346745e-07	SLAMF1_F24
895535	cg23866927	-6.22325809109725e-06	SLAMF1_F24
895536	cg17054691	-4.13794609542736e-07	SLAMF1_F24
895537	cg09247539	-1.17181238728454e-06	SLAMF1_F24
895538	cg13628006	3.48050666422868e-06	SLAMF1_F24
895539	cg00107890	1.23239304672177e-06	SLAMF1_F24
895540	cg16416810	-5.15006894554922e-06	SLAMF1_F24
895541	cg13038422	3.09265820264433e-06	SLAMF1_F24
895542	cg21030932	7.35519870165785e-07	SLAMF1_F24
895543	cg06530615	-1.0511507022734e-06	SLAMF1_F24
895544	cg15708802	-2.67390775850151e-06	SLAMF1_F24
895545	cg19833679	-3.32359179529548e-06	SLAMF1_F24
895546	cg03454260	1.38139205444686e-07	SLAMF1_F24
895547	cg05357717	-5.5052590074643e-06	SLAMF1_F24
895548	cg25276655	2.40471428665991e-06	SLAMF1_F24
895549	cg15664943	6.85675028993414e-06	SLAMF1_F24
895550	cg01947105	-5.60956069048363e-07	SLAMF1_F24
895551	cg12354145	-1.27177700079409e-07	SLAMF1_F24
895552	cg12449860	2.08123730327288e-06	SLAMF1_F24
895553	cg23659044	-2.62514952548063e-07	SLAMF1_F24
895554	cg08420218	-2.05232631215286e-06	SLAMF1_F24
895555	cg10940914	7.8525821385513e-06	SLAMF1_F24
895556	cg01327567	2.65477121602621e-07	SLAMF1_F24
895557	cg15175242	-4.22753020893582e-06	SLAMF1_F24
895558	cg08447690	1.1818768259779e-05	SLAMF1_F24
895559	cg10705060	2.09251000135105e-05	SLAMF1_F24
895560	cg18612126	-2.58766262691683e-07	SLAMF1_F24
895561	cg12949693	3.35275349319794e-06	SLAMF1_F24
895562	cg16901991	4.40818443060178e-07	SLAMF1_F24
895563	cg02505296	9.69137723466252e-07	SLAMF1_F24
895564	cg21293933	-3.14426605579822e-06	SLAMF1_F24
895565	cg19056687	2.82625338677742e-06	SLAMF1_F24
895566	cg08639762	3.49944985634489e-06	SLAMF1_F24
895567	cg13537240	1.00482502699879e-06	SLAMF1_F24
895568	cg20617637	5.22025545061033e-06	SLAMF1_F24
895569	cg25137700	-8.59998412174148e-08	SLAMF1_F24
895570	cg22354447	5.17058857698088e-06	SLAMF1_F24
895571	cg12129435	1.24952731721371e-06	SLAMF1_F24
895572	cg13348869	7.91063660971145e-07	SLAMF1_F24
895573	cg10765777	2.33028058399187e-06	SLAMF1_F24
895574	cg04594655	-9.49255204944162e-07	SLAMF1_F24
895575	cg09416529	-2.9122346193083e-06	SLAMF1_F24
895576	cg27043726	1.80598213453199e-06	SLAMF1_F24
895577	cg25162826	-4.28283256199814e-07	SLAMF1_F24
895578	cg27422420	-6.55213017344149e-07	SLAMF1_F24
895579	cg07038675	-5.04274919228138e-06	SLAMF1_F24
895580	cg23524909	-9.5949705634302e-07	SLAMF1_F24
895581	cg05105919	3.85579555719101e-07	SLAMF1_F24
895582	cg25312823	3.32247964701124e-06	SLAMF1_F24
895583	cg17168103	1.08023489483427e-06	SLAMF1_F24
895584	cg12304663	-9.58871657226243e-06	SLAMF1_F24
895585	cg20823181	8.76469214727318e-07	SLAMF1_F24
895586	cg25629905	2.04689223980742e-06	SLAMF1_F24
895587	cg22335074	1.68711402120399e-06	SLAMF1_F24
895588	cg23181260	-1.71533510294328e-06	SLAMF1_F24
895589	cg21700126	1.62754067102804e-06	SLAMF1_F24
895590	cg20267241	-3.30749490635896e-07	SLAMF1_F24
895591	cg05709638	1.81777389050746e-06	SLAMF1_F24
895592	cg25647485	-2.32296176302487e-07	SLAMF1_F24
895593	cg03077610	2.06970350887394e-06	SLAMF1_F24
895594	cg10572688	6.05940896748865e-07	SLAMF1_F24
895595	cg02758222	7.64648772536825e-07	SLAMF1_F24
895596	cg07401928	6.93450536022217e-06	SLAMF1_F24
895597	cg22602141	4.70925037215845e-06	SLAMF1_F24
895598	cg21679402	-3.96913739164822e-07	SLAMF1_F24
895599	cg15721541	-2.08185170397602e-06	SLAMF1_F24
895600	cg00280479	-2.36650578132049e-06	SLAMF1_F24
895601	cg20587188	5.73469192252275e-06	SLAMF1_F24
895602	cg15811645	5.19299736424924e-06	SLAMF1_F24
895603	cg08235551	6.48827173875133e-06	SLAMF1_F24
895604	cg05214235	5.4221810319167e-07	SLAMF1_F24
895605	cg16038593	-2.08932241799497e-06	SLAMF1_F24
895606	cg11915563	1.97849919161733e-06	SLAMF1_F24
895607	cg00716787	1.08171880894507e-07	SLAMF1_F24
895608	cg03985116	-2.81029952378756e-08	SLAMF1_F24
895609	cg22608305	3.68056645169407e-06	SLAMF1_F24
895610	cg11206392	3.63503259946463e-06	SLAMF1_F24
895611	cg00691598	-1.11147620857571e-06	SLAMF1_F24
895612	cg04735310	-6.06589933143434e-07	SLAMF1_F24
895613	cg14344349	-2.01539577492186e-06	SLAMF1_F24
895614	cg13314222	-9.14815857447189e-07	SLAMF1_F24
895615	cg12145907	-6.57088089057755e-07	SLAMF1_F24
895616	cg00030591	-1.18409597724619e-05	SLAMF1_F24
895617	cg27203719	7.81573959294736e-07	SLAMF1_F24
895618	cg19371097	2.98445116613704e-06	SLAMF1_F24
895619	cg05231226	-3.16534997700291e-06	SLAMF1_F24
895620	cg12272297	4.31362622142357e-07	SLAMF1_F24
895621	cg16329897	-5.16304444296557e-08	SLAMF1_F24
895622	cg18881684	3.93242232623911e-07	SLAMF1_F24
895623	cg07317944	2.15834117329512e-06	SLAMF1_F24
895624	cg25307434	-2.2441297833591e-06	SLAMF1_F24
895625	cg22740049	1.85122913447228e-07	SLAMF1_F24
895626	cg25480181	-1.41183123979473e-06	SLAMF1_F24
895627	cg05214124	2.86431942122622e-06	SLAMF1_F24
895628	cg08325075	-1.22108032109391e-06	SLAMF1_F24
895629	cg13154622	-1.72381805036511e-06	SLAMF1_F24
895630	cg14408412	1.56830207639914e-07	SLAMF1_F24
895631	cg07132926	2.0424323145707e-07	SLAMF1_F24
895632	cg16860694	-3.18949208893658e-07	SLAMF1_F24
895633	cg12464898	3.8530146570964e-06	SLAMF1_F24
895634	cg25176823	2.07441971690985e-07	SLAMF1_F24
895635	cg10898067	6.83446105880678e-06	SLAMF1_F24
895636	cg22090404	-1.30792415188986e-06	SLAMF1_F24
895637	cg26190835	-1.69450186641406e-06	SLAMF1_F24
895638	cg02805095	-1.08911994656406e-06	SLAMF1_F24
895639	cg09022490	6.52496483196566e-06	SLAMF1_F24
895640	cg10692325	-3.20415346900898e-07	SLAMF1_F24
895641	cg17202446	4.00589933298724e-07	SLAMF1_F24
895642	cg09807315	4.25800226743546e-06	SLAMF1_F24
895643	cg27512502	-3.39900814067286e-06	SLAMF1_F24
895644	cg21617625	2.5541830086771e-06	SLAMF1_F24
895645	cg07412570	-2.20889726002651e-06	SLAMF1_F24
895646	cg12374862	-2.031268400692e-06	SLAMF1_F24
895647	cg22239483	-6.78381487296057e-07	SLAMF1_F24
895648	cg06466221	-1.16653223228356e-06	SLAMF1_F24
895649	cg26561998	-6.23760661548256e-07	SLAMF1_F24
895650	cg06061033	2.69321043434267e-07	SLAMF1_F24
895651	cg22504837	-1.10063363328331e-06	SLAMF1_F24
895652	cg10210690	-5.17226121540469e-06	SLAMF1_F24
895653	cg10097598	-1.64755178887056e-06	SLAMF1_F24
895654	cg22483175	-3.27570221599737e-06	SLAMF1_F24
895655	cg13883696	1.14696544527478e-06	SLAMF1_F24
895656	cg25486506	1.50403374562894e-06	SLAMF1_F24
895657	cg00795000	4.83610736625958e-07	SLAMF1_F24
895658	cg26616629	1.6591092918846e-06	SLAMF1_F24
895659	cg27060386	3.51191998653613e-06	SLAMF1_F24
895660	cg13888588	7.07206454760249e-07	SLAMF1_F24
895661	cg13144897	-2.52627814401272e-06	SLAMF1_F24
895662	cg15523609	4.95171500377828e-08	SLAMF1_F24
895663	cg26288249	1.19229891485015e-06	SLAMF1_F24
895664	cg10718991	3.77731938233748e-07	SLAMF1_F24
895665	cg00957325	-3.51531913653359e-06	SLAMF1_F24
895666	cg20598295	1.110756485208e-07	SLAMF1_F24
895667	cg22159049	-4.54232769293329e-06	SLAMF1_F24
895668	cg21695906	-9.52929449375158e-07	SLAMF1_F24
895669	cg20849824	-3.1119973938697e-06	SLAMF1_F24
895670	cg05778384	-2.29566473330927e-06	SLAMF1_F24
895671	cg12980201	4.75968916330132e-06	SLAMF1_F24
895672	cg16088621	6.6393956103059e-06	SLAMF1_F24
895673	cg10904372	1.04053062882403e-06	SLAMF1_F24
895674	cg18275477	7.04083731820587e-06	SLAMF1_F24
895675	cg13967135	7.09662680937742e-08	SLAMF1_F24
895676	cg03626085	-5.42890265420939e-07	SLAMF1_F24
895677	cg03500879	1.75689494462494e-06	SLAMF1_F24
895678	cg00215019	-1.0799540235437e-06	SLAMF1_F24
895679	cg00569748	3.00301464406626e-06	SLAMF1_F24
895680	cg20238308	-2.78479704968776e-06	SLAMF1_F24
895681	cg21944724	1.81192158050715e-06	SLAMF1_F24
895682	cg05940942	-4.91391178449989e-07	SLAMF1_F24
895683	cg20213578	-8.59355885512411e-07	SLAMF1_F24
895684	cg26615848	-2.50250717417687e-06	SLAMF1_F24
895685	cg02550226	5.16127035769107e-06	SLAMF1_F24
895686	cg21390179	1.33232335569972e-06	SLAMF1_F24
895687	cg00695204	1.562414597826e-06	SLAMF1_F24
895688	cg27035712	-3.85299521484702e-06	SLAMF1_F24
895689	cg10649802	1.15236231410735e-05	SLAMF1_F24
895690	cg02548198	4.5556076912229e-06	SLAMF1_F24
895691	cg25178911	8.2634726986875e-07	SLAMF1_F24
895692	cg06335542	-9.8578464648747e-07	SLAMF1_F24
895693	cg26619882	1.35032971943977e-06	SLAMF1_F24
895694	cg09845387	-2.75500360949325e-06	SLAMF1_F24
895695	cg16855458	2.4918510953069e-06	SLAMF1_F24
895696	cg00202520	-5.25971943590692e-06	SLAMF1_F24
895697	cg07971753	-4.13161396711084e-07	SLAMF1_F24
895698	cg19287320	2.94879205094054e-06	SLAMF1_F24
895699	cg08065889	1.92950231442768e-06	SLAMF1_F24
895700	cg19436806	2.1218794979188e-07	SLAMF1_F24
895701	cg05091016	2.0226234420241e-06	SLAMF1_F24
895702	cg26217822	-3.43605351222165e-06	SLAMF1_F24
895703	cg23456850	3.88943254560008e-06	SLAMF1_F24
895704	cg04185310	-2.27827751438906e-06	SLAMF1_F24
895705	cg00353393	2.25154247464873e-06	SLAMF1_F24
895706	cg21583723	-1.11545509109704e-06	SLAMF1_F24
895707	cg19589728	5.18038614686308e-07	SLAMF1_F24
895708	cg12049086	-2.31492541405492e-07	SLAMF1_F24
895709	cg05826458	8.98464179594259e-07	SLAMF1_F24
895710	cg16448286	3.56931930697893e-06	SLAMF1_F24
895711	cg06946826	5.13179459464776e-06	SLAMF1_F24
895712	cg13034507	-1.15521019150816e-06	SLAMF1_F24
895713	cg11738654	1.19737928701238e-06	SLAMF1_F24
895714	cg08763169	2.72191871185718e-06	SLAMF1_F24
895715	cg26455542	-5.86896258839648e-06	SLAMF1_F24
895716	cg16134998	1.1289618178828e-06	SLAMF1_F24
895717	cg08590553	2.3900757735184e-06	SLAMF1_F24
895718	cg04043382	-4.55050293448576e-06	SLAMF1_F24
895719	cg05189405	7.44123572123173e-08	SLAMF1_F24
895720	cg12077460	1.37611490077276e-07	SLAMF1_F24
895721	cg09219542	-3.71103556000933e-07	SLAMF1_F24
895722	cg01706789	-9.15272052852455e-08	SLAMF1_F24
895723	cg07118376	2.12413186289554e-06	SLAMF1_F24
895724	cg06665712	-4.48838411126903e-06	SLAMF1_F24
895725	cg10519996	1.11971162142601e-06	SLAMF1_F24
895726	cg22190749	7.29462920269361e-06	SLAMF1_F24
895727	cg02093546	-6.99912607081491e-07	SLAMF1_F24
895728	cg11807492	7.00855007196541e-09	SLAMF1_F24
895729	cg24411302	-1.86381468020286e-07	SLAMF1_F24
895730	cg21934230	7.6083249663651e-07	SLAMF1_F24
895731	cg02439951	1.70245547664445e-06	SLAMF1_F24
895732	cg15015757	2.4917959970025e-07	SLAMF1_F24
895733	cg20540875	-1.15434901378599e-06	SLAMF1_F24
895734	cg02952519	-8.54386378713941e-07	SLAMF1_F24
895735	cg25785513	4.75676761260169e-06	SLAMF1_F24
895736	cg07118485	2.04565560523584e-06	SLAMF1_F24
895737	cg01372683	-1.27304039548819e-06	SLAMF1_F24
895738	cg25680628	-4.74538467241983e-07	SLAMF1_F24
895739	cg05406765	-1.65923590949232e-06	SLAMF1_F24
895740	cg05149097	-2.53564378558342e-06	SLAMF1_F24
895741	cg08906576	2.82511554290631e-07	SLAMF1_F24
895742	cg25275090	1.21142146246095e-05	SLAMF1_F24
895743	cg25420253	-1.25499163585063e-06	SLAMF1_F24
895744	cg03028257	-5.8072921846391e-06	SLAMF1_F24
895745	cg12459759	2.37184592691942e-06	SLAMF1_F24
895746	cg05839418	4.52450287583455e-06	SLAMF1_F24
895747	cg24886632	5.02271768764465e-06	SLAMF1_F24
895748	cg05124321	-2.30737311403225e-06	SLAMF1_F24
895749	cg00247998	-4.71319514692686e-06	SLAMF1_F24
895750	cg22852840	-2.83140244374213e-06	SLAMF1_F24
895751	cg14910827	5.67230970940372e-06	SLAMF1_F24
895752	cg08207662	7.01963959288192e-07	SLAMF1_F24
895753	cg17780470	1.11163205468024e-06	SLAMF1_F24
895754	cg21784272	-1.00340312706421e-06	SLAMF1_F24
895755	cg17669837	-7.45941656519419e-07	SLAMF1_F24
895756	cg22410262	8.12916607138262e-07	SLAMF1_F24
895757	cg14476397	-7.83284808827201e-06	SLAMF1_F24
895758	cg18144247	4.39217237503975e-06	SLAMF1_F24
895759	cg13067649	-6.65184925827668e-07	SLAMF1_F24
895760	cg02421008	8.62301583731382e-07	SLAMF1_F24
895761	cg14690065	-4.1473372450231e-06	SLAMF1_F24
895762	cg27011620	-1.65865173384335e-07	SLAMF1_F24
895763	cg08570894	1.51557212036652e-06	SLAMF1_F24
895764	cg25273897	4.34032765572371e-08	SLAMF1_F24
895765	cg21388647	3.82901786789988e-06	SLAMF1_F24
895766	cg06816651	-4.74423698865498e-06	SLAMF1_F24
895767	cg20833080	7.69262885662986e-06	SLAMF1_F24
895768	cg25786862	8.25774189883152e-07	SLAMF1_F24
895769	cg08051013	-7.24722007661036e-06	SLAMF1_F24
895770	cg15490983	4.15377100155862e-06	SLAMF1_F24
895771	cg11213248	6.17867068677057e-06	SLAMF1_F24
895772	cg09310777	-7.99710533399301e-08	SLAMF1_F24
895773	cg04165508	2.43411400300473e-07	SLAMF1_F24
895774	cg02176460	-1.48085581884287e-06	SLAMF1_F24
895775	cg21122199	7.3753496255488e-06	SLAMF1_F24
895776	cg05334205	1.62475407523237e-07	SLAMF1_F24
895777	ch.5.3497740R	1.07900338302509e-07	SLAMF1_F24
895778	cg11861308	-5.84465565887222e-06	SLAMF1_F24
895779	cg14595244	8.2090014557842e-07	SLAMF1_F24
895780	cg18390683	-1.57901482455095e-06	SLAMF1_F24
895781	cg19181051	-4.89099181744957e-06	SLAMF1_F24
895782	cg06787964	1.666404330778e-07	SLAMF1_F24
895783	cg07828708	2.35256105778495e-06	SLAMF1_F24
895784	cg08377894	5.38080979954843e-07	SLAMF1_F24
895785	cg05434117	2.56298652278693e-06	SLAMF1_F24
895786	cg16603862	7.84231833244851e-07	SLAMF1_F24
895787	cg16989148	-7.66117604110105e-08	SLAMF1_F24
895788	cg04854720	9.00493826693587e-08	SLAMF1_F24
895789	cg00081417	2.60402701744982e-06	SLAMF1_F24
895790	cg18792365	5.49345541024697e-07	SLAMF1_F24
895791	cg00405942	-1.25030540003773e-06	SLAMF1_F24
895792	cg12053891	-9.84483995655632e-07	SLAMF1_F24
895793	cg04121535	-1.28573735767157e-06	SLAMF1_F24
895794	cg05436163	2.84542835921479e-06	SLAMF1_F24
895795	cg14326743	4.56426894122455e-07	SLAMF1_F24
895796	cg13632520	3.5924309596036e-06	SLAMF1_F24
895797	cg07944060	-4.19541332365752e-07	SLAMF1_F24
895798	cg17967304	1.53244894033487e-06	SLAMF1_F24
895799	cg16947168	-4.9195323493444e-06	SLAMF1_F24
895800	cg12980864	6.0465943738935e-07	SLAMF1_F24
895801	cg07870603	-1.21836738580329e-05	SLAMF1_F24
895802	cg20947434	1.15010009617485e-06	SLAMF1_F24
895803	cg13071326	4.58439968675058e-07	SLAMF1_F24
895804	cg16128337	1.45631505709155e-06	SLAMF1_F24
895805	cg23928292	3.13774075897054e-06	SLAMF1_F24
895806	cg23698632	-3.34457773011358e-06	SLAMF1_F24
895807	cg07243736	2.60146551908578e-07	SLAMF1_F24
895808	cg13763047	2.68068599190296e-06	SLAMF1_F24
895809	cg16035714	-1.64523754843745e-06	SLAMF1_F24
895810	cg25426733	-8.39178060165595e-06	SLAMF1_F24
895811	cg06552547	-3.87730300061677e-06	SLAMF1_F24
895812	cg11060604	9.83787587264662e-07	SLAMF1_F24
895813	cg18165591	-1.04434305684951e-07	SLAMF1_F24
895814	cg11977356	-4.2121681057297e-06	SLAMF1_F24
895815	cg17498102	1.30290547466567e-06	SLAMF1_F24
895816	cg03187671	1.57084111686941e-06	SLAMF1_F24
895817	cg24693982	-3.16593885363115e-06	SLAMF1_F24
895818	cg23403783	1.29517530504489e-06	SLAMF1_F24
895819	cg11890741	1.74383381124182e-06	SLAMF1_F24
895820	cg20748544	-4.36291056757015e-08	SLAMF1_F24
895821	cg24967871	-9.6341173686566e-07	SLAMF1_F24
895822	cg24810305	-6.83552075720642e-06	SLAMF1_F24
895823	cg01257937	6.96294642861936e-07	SLAMF1_F24
895824	cg26337116	1.3446644279668e-06	SLAMF1_F24
895825	cg08661643	3.38240764111668e-06	SLAMF1_F24
895826	cg12938159	-1.06377405154735e-06	SLAMF1_F24
895827	cg21315720	1.78767773270121e-06	SLAMF1_F24
895828	cg10143581	2.79009551450893e-06	SLAMF1_F24
895829	cg14179383	8.73131957460815e-06	SLAMF1_F24
895830	cg13491928	8.90887190058515e-07	SLAMF1_F24
895831	cg12438215	-2.83022726295137e-06	SLAMF1_F24
895832	cg25223798	-3.86548280479475e-06	SLAMF1_F24
895833	cg05498681	1.60848413633204e-06	SLAMF1_F24
895834	cg04509607	1.07418531640007e-06	SLAMF1_F24
895835	cg05446908	1.27294601478795e-06	SLAMF1_F24
895836	cg24771289	9.6747070969616e-07	SLAMF1_F24
895837	cg02066295	-9.7388007005107e-07	SLAMF1_F24
895838	cg03960698	-1.13963634480655e-06	SLAMF1_F24
895839	cg03127818	1.28108514855928e-06	SLAMF1_F24
895840	cg16067773	8.04381509203067e-07	SLAMF1_F24
895841	cg23457363	-2.92833001961053e-06	SLAMF1_F24
895842	cg21214429	-3.93870590562421e-08	SLAMF1_F24
895843	cg07693858	-2.93123658920704e-06	SLAMF1_F24
895844	cg20526303	-8.69589161735307e-07	SLAMF1_F24
895845	cg13242077	-7.33053868870864e-06	SLAMF1_F24
895846	cg12631225	4.30785013042108e-06	SLAMF1_F24
895847	cg24787357	3.47346770924918e-06	SLAMF1_F24
895848	cg03603918	5.02227471275341e-07	SLAMF1_F24
895849	cg15795705	-2.5614200554468e-06	SLAMF1_F24
895850	cg27085585	-3.16864927523539e-06	SLAMF1_F24
895851	cg06436903	-9.47946476942823e-07	SLAMF1_F24
895852	cg02480842	-2.10778242449805e-06	SLAMF1_F24
895853	cg16283151	3.1770521140895e-06	SLAMF1_F24
895854	cg13486833	2.6438266751327e-06	SLAMF1_F24
895855	cg07582825	-1.16675749394666e-06	SLAMF1_F24
895856	cg06792497	-7.89165210148172e-06	SLAMF1_F24
895857	cg01831160	-2.79611001000752e-06	SLAMF1_F24
895858	cg17586860	-3.67592887796791e-06	SLAMF1_F24
895859	cg00120274	3.44627745370437e-06	SLAMF1_F24
895860	cg19228862	-3.28144275366319e-06	SLAMF1_F24
895861	cg14277298	4.01250196965673e-08	SLAMF1_F24
895862	cg09049436	-1.50758340960452e-06	SLAMF1_F24
895863	cg09803743	4.83891862679798e-07	SLAMF1_F24
895864	cg23659863	1.07226816518967e-05	SLAMF1_F24
895865	cg12998151	-3.00995984815164e-06	SLAMF1_F24
895866	cg18594781	-5.77727209173743e-07	SLAMF1_F24
895867	cg25559081	3.17677355089279e-07	SLAMF1_F24
895868	cg06313263	1.04455200966344e-06	SLAMF1_F24
895869	cg09872185	5.29934428224754e-07	SLAMF1_F24
895870	cg22046899	3.79000570835163e-06	SLAMF1_F24
895871	cg14448554	-6.67681079326643e-06	SLAMF1_F24
895872	cg23914146	1.80171192056781e-06	SLAMF1_F24
895873	cg02078844	-1.7831865385165e-07	SLAMF1_F24
895874	cg15409817	9.14941025668967e-08	SLAMF1_F24
895875	cg22041417	8.60626953913482e-07	SLAMF1_F24
895876	cg13019904	5.9945976653813e-06	SLAMF1_F24
895877	cg13350775	2.16203404692227e-07	SLAMF1_F24
895878	cg04459437	8.5259406279328e-06	SLAMF1_F24
895879	cg19690853	1.20621847500173e-06	SLAMF1_F24
895880	cg16001699	-6.12574888025323e-06	SLAMF1_F24
895881	cg05663458	4.40038808716704e-07	SLAMF1_F24
895882	cg26063874	-3.72208595132746e-06	SLAMF1_F24
895883	cg07274314	2.26865355462416e-06	SLAMF1_F24
895884	cg11738543	6.20579716017204e-07	SLAMF1_F24
895885	cg16402894	-9.84045222077365e-08	SLAMF1_F24
895886	cg05636112	-8.36639648826664e-07	SLAMF1_F24
895887	cg24207616	1.18860549925791e-06	SLAMF1_F24
895888	cg21833841	-4.12888614435656e-07	SLAMF1_F24
895889	cg15990961	-1.03749549548205e-06	SLAMF1_F24
895890	cg10113960	-4.8550096824984e-06	SLAMF1_F24
895891	cg25764833	5.71359463853526e-07	SLAMF1_F24
895892	cg05923101	-4.2746732886683e-06	SLAMF1_F24
895893	cg01429614	-4.72696635164606e-06	SLAMF1_F24
895894	cg01272202	-1.29486656587928e-06	SLAMF1_F24
895895	cg13755070	-1.72438251509601e-07	SLAMF1_F24
895896	cg27078464	-3.05266563292703e-07	SLAMF1_F24
895897	cg23421347	8.8981911623063e-06	SLAMF1_F24
895898	cg19491035	5.99078698598396e-06	SLAMF1_F24
895899	cg05334419	-1.8232510838273e-07	SLAMF1_F24
895900	cg05888707	-1.99428921660906e-06	SLAMF1_F24
895901	cg12142268	3.50328035473537e-07	SLAMF1_F24
895902	cg07759503	8.85585504806319e-07	SLAMF1_F24
895903	cg00055811	-8.61312594519517e-07	SLAMF1_F24
895904	cg24722052	-1.77902936263123e-06	SLAMF1_F24
895905	cg22657016	3.27936053929203e-06	SLAMF1_F24
895906	cg21442356	-2.49070297853486e-06	SLAMF1_F24
895907	cg07152259	-6.23272799713085e-07	SLAMF1_F24
895908	cg25111337	1.7694455022224e-06	SLAMF1_F24
895909	cg17940587	1.41979767522492e-06	SLAMF1_F24
895910	cg25033767	2.1553897033379e-06	SLAMF1_F24
895911	cg24966735	-3.07186473597939e-08	SLAMF1_F24
895912	cg08613448	-2.44807287411433e-06	SLAMF1_F24
895913	cg25513659	-3.8216925036405e-06	SLAMF1_F24
895914	cg09029294	-3.12599667588375e-06	SLAMF1_F24
895915	cg04436528	-5.64482493522593e-07	SLAMF1_F24
895916	cg15895782	-2.91236697007877e-06	SLAMF1_F24
895917	cg22201526	-4.35677023374793e-07	SLAMF1_F24
895918	cg15726258	1.54697633092479e-06	SLAMF1_F24
895919	cg15389338	7.52421809411183e-06	SLAMF1_F24
895920	cg01229489	-9.97088364356636e-07	SLAMF1_F24
895921	cg25230675	1.64477815420885e-06	SLAMF1_F24
895922	cg23613162	-6.38696813521479e-06	SLAMF1_F24
895923	cg25181525	-2.18647425019573e-06	SLAMF1_F24
895924	cg13672514	1.72816548234282e-06	SLAMF1_F24
895925	cg25028180	-7.09365308687441e-06	SLAMF1_F24
895926	cg20313696	1.03554732704504e-06	SLAMF1_F24
895927	cg10387497	-2.37926898169097e-06	SLAMF1_F24
895928	cg14533732	2.93574816296411e-06	SLAMF1_F24
895929	cg00403532	7.78701042029835e-07	SLAMF1_F24
895930	cg10061342	4.80109347084227e-07	SLAMF1_F24
895931	cg06048102	-2.02754453534552e-06	SLAMF1_F24
895932	cg04244345	-2.27594599070312e-06	SLAMF1_F24
895933	cg00667751	1.96212453049829e-06	SLAMF1_F24
895934	cg04356926	8.69714704876701e-08	SLAMF1_F24
895935	cg16418289	-4.69246975599502e-07	SLAMF1_F24
895936	cg16254394	-6.08400321928111e-06	SLAMF1_F24
895937	cg06422309	-2.54118449407702e-07	SLAMF1_F24
895938	cg22966673	-7.82800721373152e-07	SLAMF1_F24
895939	cg22372129	-1.12233958840405e-06	SLAMF1_F24
895940	cg04526817	2.05084414279993e-06	SLAMF1_F24
895941	cg12251939	6.06079159182545e-07	SLAMF1_F24
895942	cg08291304	-1.70124165742973e-06	SLAMF1_F24
895943	cg21885332	-6.41928871358447e-07	SLAMF1_F24
895944	cg10856350	-4.01319712432793e-06	SLAMF1_F24
895945	cg21503945	-1.37226994400256e-06	SLAMF1_F24
895946	cg27543572	9.33902960840698e-06	SLAMF1_F24
895947	cg23284921	-2.33706012069642e-06	SLAMF1_F24
895948	cg17354283	5.55569198562364e-06	SLAMF1_F24
895949	cg08965367	1.06309754881564e-07	SLAMF1_F24
895950	cg24341019	-2.95393362005936e-06	SLAMF1_F24
895951	cg08833567	5.70986133901573e-06	SLAMF1_F24
895952	cg02399464	3.72403184487455e-06	SLAMF1_F24
895953	cg10751388	2.67832265719104e-06	SLAMF1_F24
895954	cg16347155	1.38727163785496e-06	SLAMF1_F24
895955	cg26511507	-1.6122012734993e-07	SLAMF1_F24
895956	cg20929545	-8.38849781250984e-07	SLAMF1_F24
895957	cg19969115	-3.58594666407366e-06	SLAMF1_F24
895958	cg27005980	-9.8105391855359e-07	SLAMF1_F24
895959	cg22007776	-2.26067116090758e-06	SLAMF1_F24
895960	cg24121765	-1.01423140342931e-05	SLAMF1_F24
895961	cg00546232	1.64461646303901e-06	SLAMF1_F24
895962	cg03701222	8.98454209162402e-07	SLAMF1_F24
895963	cg19515317	-5.27631412441945e-07	SLAMF1_F24
895964	cg16173675	1.55523853610504e-06	SLAMF1_F24
895965	cg27177870	5.50063805585134e-06	SLAMF1_F24
895966	cg19062354	-3.71665210480732e-07	SLAMF1_F24
895967	cg10110506	1.33062168558984e-06	SLAMF1_F24
895968	cg13152396	1.12142882413268e-06	SLAMF1_F24
895969	cg08931525	-2.17196740174577e-06	SLAMF1_F24
895970	cg27457482	2.07612723027311e-06	SLAMF1_F24
895971	cg01483219	-2.60109204421392e-06	SLAMF1_F24
895972	cg19227526	2.95111945771459e-06	SLAMF1_F24
895973	cg17785100	2.75350306026611e-06	SLAMF1_F24
895974	cg23528488	3.34944537896806e-06	SLAMF1_F24
895975	cg21196772	5.8896976526389e-06	SLAMF1_F24
895976	cg17087314	7.80476195343538e-07	SLAMF1_F24
895977	cg11097617	-2.11494322605963e-07	SLAMF1_F24
895978	cg00533376	-4.20095571776288e-06	SLAMF1_F24
895979	cg26022064	3.08470149208019e-06	SLAMF1_F24
895980	cg22538483	-1.7420546737154e-06	SLAMF1_F24
895981	cg23873334	-2.05522895528957e-06	SLAMF1_F24
895982	cg04311606	6.13761404648049e-07	SLAMF1_F24
895983	cg20636874	-8.14871354668021e-06	SLAMF1_F24
895984	cg08875995	-1.39987512926834e-06	SLAMF1_F24
895985	cg10324735	-6.71387739550431e-07	SLAMF1_F24
895986	cg22820948	8.33103932666836e-07	SLAMF1_F24
895987	cg02216061	-9.01996964242654e-07	SLAMF1_F24
895988	cg26390175	1.2912927814614e-06	SLAMF1_F24
895989	cg08445278	3.93779407481212e-06	SLAMF1_F24
895990	cg01119801	4.94011117198101e-07	SLAMF1_F24
895991	cg24674437	2.24382460357853e-06	SLAMF1_F24
895992	cg20659764	2.66450500716955e-06	SLAMF1_F24
895993	cg19539638	9.29977549344336e-07	SLAMF1_F24
895994	cg11027285	9.36078777835327e-07	SLAMF1_F24
895995	cg25593294	-1.44279359833139e-06	SLAMF1_F24
895996	cg18504013	3.02547275671394e-06	SLAMF1_F24
895997	cg26337236	1.67796286332512e-06	SLAMF1_F24
895998	cg16515600	-3.382786426199e-06	SLAMF1_F24
895999	cg13650137	-6.59190409681595e-07	SLAMF1_F24
896000	cg18636178	2.80940148604574e-07	SLAMF1_F24
896001	cg01113651	-8.48915172139361e-07	SLAMF1_F24
896002	cg07269844	5.7398555232437e-06	SLAMF1_F24
896003	cg11307402	-7.35482768179757e-07	SLAMF1_F24
896004	cg00320766	-4.57782085747774e-06	SLAMF1_F24
896005	cg19618152	-6.85895973240808e-07	SLAMF1_F24
896006	cg23246320	5.93534942374663e-06	SLAMF1_F24
896007	cg16762639	-3.97963273526213e-06	SLAMF1_F24
896008	cg26851727	-2.92821924885844e-07	SLAMF1_F24
896009	cg23604769	-2.16232002096953e-06	SLAMF1_F24
896010	cg25863892	5.98805097407331e-07	SLAMF1_F24
896011	cg14192130	-3.67797639959559e-06	SLAMF1_F24
896012	cg14323873	-2.16158987602886e-06	SLAMF1_F24
896013	cg02963732	-2.97529669800637e-06	SLAMF1_F24
896014	cg23708967	5.98562479045168e-08	SLAMF1_F24
896015	cg01673669	2.52513995653275e-06	SLAMF1_F24
896016	cg17862197	-1.10371219712315e-06	SLAMF1_F24
896017	cg04384867	-4.66708230968693e-06	SLAMF1_F24
896018	cg06495572	3.93947304914954e-06	SLAMF1_F24
896019	cg20769483	1.8214579970802e-06	SLAMF1_F24
896020	cg07790658	2.6591857047794e-06	SLAMF1_F24
896021	cg09767076	1.95682430592887e-06	SLAMF1_F24
896022	cg27273012	3.85044928226989e-06	SLAMF1_F24
896023	cg03310453	-6.16540543782604e-07	SLAMF1_F24
896024	cg21757437	1.38155843050587e-06	SLAMF1_F24
896025	cg16270819	-4.20604144440996e-06	SLAMF1_F24
896026	cg25141957	1.96929016283222e-07	SLAMF1_F24
896027	cg02776768	-3.22602777963754e-06	SLAMF1_F24
896028	cg13481590	-3.9316808603732e-07	SLAMF1_F24
896029	cg04655481	3.98350318514645e-06	SLAMF1_F24
896030	cg06060327	-1.18472433356197e-07	SLAMF1_F24
896031	cg08113895	-4.16026376597957e-06	SLAMF1_F24
896032	cg18603801	3.14778146226379e-06	SLAMF1_F24
896033	cg18068561	2.31524226341733e-06	SLAMF1_F24
896034	cg22718729	6.81933932684608e-08	SLAMF1_F24
896035	cg15836912	-1.70835538028528e-06	SLAMF1_F24
896036	cg11579428	7.6735176319206e-07	SLAMF1_F24
896037	cg13387869	1.96058598337622e-07	SLAMF1_F24
896038	cg05184588	1.97111169475341e-06	SLAMF1_F24
896039	cg01426921	1.93190868257625e-06	SLAMF1_F24
896040	cg06735481	3.85439967757825e-06	SLAMF1_F24
896041	cg24413068	-1.7874991112709e-06	SLAMF1_F24
896042	cg08224960	1.57797036603835e-06	SLAMF1_F24
896043	cg10303013	5.8354867123645e-06	SLAMF1_F24
896044	cg22384261	4.81775441106167e-06	SLAMF1_F24
896045	cg19194986	4.20425634114257e-06	SLAMF1_F24
896046	cg18248911	-3.01952881971378e-07	SLAMF1_F24
896047	cg27546881	3.61441698416574e-06	SLAMF1_F24
896048	cg05356496	1.26021239031583e-06	SLAMF1_F24
896049	cg03708511	-4.7965256179347e-06	SLAMF1_F24
896050	cg13399791	-5.40849430686391e-07	SLAMF1_F24
896051	cg19535267	-9.72194811680049e-06	SLAMF1_F24
896052	cg02561912	-3.28755754338868e-07	SLAMF1_F24
896053	cg09840585	1.14963910040512e-06	SLAMF1_F24
896054	cg22203678	-5.93591291690377e-06	SLAMF1_F24
896055	cg10819323	4.62824743826133e-06	SLAMF1_F24
896056	cg21876806	-1.06130999497064e-07	SLAMF1_F24
896057	cg09367987	1.09154425649891e-06	SLAMF1_F24
896058	cg17267260	7.412729338279e-07	SLAMF1_F24
896059	cg12889374	-3.90403634543314e-06	SLAMF1_F24
896060	cg00235740	7.29140874499856e-07	SLAMF1_F24
896061	cg13812657	-3.59891586653866e-06	SLAMF1_F24
896062	cg02978411	-5.70525878283121e-06	SLAMF1_F24
896063	cg04266480	-3.55241520720746e-06	SLAMF1_F24
896064	cg08615699	2.02290116418203e-06	SLAMF1_F24
896065	cg19428417	4.59800832469538e-06	SLAMF1_F24
896066	cg21397124	1.32657773797233e-06	SLAMF1_F24
896067	cg26908098	2.60494009103221e-06	SLAMF1_F24
896068	cg18300655	3.01906636217086e-06	SLAMF1_F24
896069	cg10818319	-5.7842498372664e-07	SLAMF1_F24
896070	cg26080305	-4.8844789524787e-06	SLAMF1_F24
896071	cg00379733	4.68701875230536e-06	SLAMF1_F24
896072	cg02349264	1.04900092922968e-05	SLAMF1_F24
896073	cg26283634	8.64523049518048e-07	SLAMF1_F24
896074	cg18557684	1.16885652833748e-06	SLAMF1_F24
896075	cg07660570	4.92025129745246e-08	SLAMF1_F24
896076	cg21392868	-2.33596377668106e-06	SLAMF1_F24
896077	cg06303936	-1.80461058937977e-06	SLAMF1_F24
896078	cg15147194	1.53434691158e-06	SLAMF1_F24
896079	cg20955507	1.37011091573585e-06	SLAMF1_F24
896080	cg01259486	1.94629490310069e-06	SLAMF1_F24
896081	cg15897108	-1.93561683657703e-08	SLAMF1_F24
896082	cg26787241	-3.93546615416838e-06	SLAMF1_F24
896083	cg15743985	4.24538988414148e-06	SLAMF1_F24
896084	cg25291004	1.64370003388897e-06	SLAMF1_F24
896085	cg12941480	7.02816145273933e-07	SLAMF1_F24
896086	cg11109161	-1.03096096207696e-06	SLAMF1_F24
896087	cg10985630	-6.82336215305478e-06	SLAMF1_F24
896088	cg07112867	-1.31721404829839e-06	SLAMF1_F24
896089	cg19870349	-2.88234801149881e-06	SLAMF1_F24
896090	cg03371545	1.48224347528268e-06	SLAMF1_F24
896091	cg13096626	-1.2982677296363e-06	SLAMF1_F24
896092	cg17950580	9.00774962868938e-06	SLAMF1_F24
896093	cg19907315	-4.07816200950265e-06	SLAMF1_F24
896094	cg14559461	-1.88926575435969e-06	SLAMF1_F24
896095	cg15659052	1.28277683694424e-06	SLAMF1_F24
896096	cg09431148	-1.72023704696226e-06	SLAMF1_F24
896097	cg10878531	-1.96621577291006e-06	SLAMF1_F24
896098	cg20631252	3.42153928742643e-07	SLAMF1_F24
896099	cg27090284	8.19191369325674e-06	SLAMF1_F24
896100	cg22286376	4.20677532698432e-06	SLAMF1_F24
896101	cg20232471	1.25050152953388e-06	SLAMF1_F24
896102	cg06955417	-2.93892264744415e-07	SLAMF1_F24
896103	cg22051642	-2.42161037131608e-06	SLAMF1_F24
896104	cg25733480	4.43557660298847e-08	SLAMF1_F24
896105	cg17455353	-2.16556843324616e-07	SLAMF1_F24
896106	cg06550582	-2.21926704396312e-06	SLAMF1_F24
896107	cg18086819	3.5088857898413e-08	SLAMF1_F24
896108	cg25705216	1.97623495711267e-06	SLAMF1_F24
896109	cg12390344	-6.92548689983272e-06	SLAMF1_F24
896110	cg23109041	4.26159852061669e-07	SLAMF1_F24
896111	cg16767886	-1.34753645226874e-07	SLAMF1_F24
896112	cg20217367	9.52485401176655e-06	SLAMF1_F24
896113	cg18176482	3.4986263571592e-06	SLAMF1_F24
896114	cg11800662	-6.37559091611616e-07	SLAMF1_F24
896115	cg15735078	1.80521548425879e-06	SLAMF1_F24
896116	cg14205868	-9.54689174313369e-06	SLAMF1_F24
896117	cg22783308	5.47034731553591e-07	SLAMF1_F24
896118	cg01826211	3.1953008279562e-06	SLAMF1_F24
896119	cg19486804	1.09623411069152e-06	SLAMF1_F24
896120	cg07721866	1.99876921953512e-07	SLAMF1_F24
896121	cg17649906	3.13269137417727e-06	SLAMF1_F24
896122	cg23454441	1.62002534389332e-06	SLAMF1_F24
896123	cg26532199	2.23961295529179e-06	SLAMF1_F24
896124	cg16040935	3.98135997171112e-06	SLAMF1_F24
896125	cg26514942	-2.21034474629398e-06	SLAMF1_F24
896126	cg05044431	-5.94352595844006e-07	SLAMF1_F24
896127	cg18773722	3.61569645872928e-07	SLAMF1_F24
896128	cg27241783	4.73129258068359e-07	SLAMF1_F24
896129	cg04297867	1.35929309305847e-06	SLAMF1_F24
896130	cg10451728	7.97120661624117e-07	SLAMF1_F24
896131	cg27087614	-1.69775754011411e-06	SLAMF1_F24
896132	cg04192867	-9.83916638855245e-08	SLAMF1_F24
896133	cg07644446	-4.36253744100077e-06	SLAMF1_F24
896134	cg07744116	-3.41844053971707e-06	SLAMF1_F24
896135	cg10118456	8.35176393295546e-08	SLAMF1_F24
896136	cg23873353	3.0899930149655e-07	SLAMF1_F24
896137	cg17929450	-1.12413188426557e-06	SLAMF1_F24
896138	cg04335906	2.53977345941334e-06	SLAMF1_F24
896139	cg18236722	-4.82060007298881e-07	SLAMF1_F24
896140	cg17588181	2.40129225857328e-06	SLAMF1_F24
896141	cg15061954	2.08221594962821e-06	SLAMF1_F24
896142	cg06137317	-9.54414591722874e-06	SLAMF1_F24
896143	cg15986785	-1.98260983171738e-07	SLAMF1_F24
896144	cg10515753	-5.44258695352484e-07	SLAMF1_F24
896145	cg12583095	7.83276396558076e-08	SLAMF1_F24
896146	cg25641269	3.04245200798958e-06	SLAMF1_F24
896147	cg25383593	4.19457652793622e-06	SLAMF1_F24
896148	cg15377050	2.05869308804737e-06	SLAMF1_F24
896149	cg10195889	1.30992079815947e-05	SLAMF1_F24
896150	cg01644702	3.02092264302059e-06	SLAMF1_F24
896151	cg11231279	1.67518597688936e-06	SLAMF1_F24
896152	cg12020137	-3.07560761847752e-07	SLAMF1_F24
896153	cg12188824	2.83963097257959e-06	SLAMF1_F24
896154	cg24257550	-1.43369713288722e-06	SLAMF1_F24
896155	cg17026533	9.66067776943753e-07	SLAMF1_F24
896156	cg06908458	3.82531257118815e-06	SLAMF1_F24
896157	cg01102854	6.66931643789788e-07	SLAMF1_F24
896158	cg16427239	5.15265856248008e-06	SLAMF1_F24
896159	cg27012446	2.16583179459503e-06	SLAMF1_F24
896160	cg18202564	-4.04923203869815e-07	SLAMF1_F24
896161	cg26238234	2.06627600863108e-06	SLAMF1_F24
896162	cg21827626	2.13660346138142e-06	SLAMF1_F24
896163	cg19877801	1.70601394115828e-06	SLAMF1_F24
896164	cg22410499	2.99512006096179e-06	SLAMF1_F24
896165	cg25682974	-2.20416738265391e-06	SLAMF1_F24
896166	cg09774589	-3.77435233087418e-07	SLAMF1_F24
896167	cg23549385	9.48461649625739e-07	SLAMF1_F24
896168	cg11055921	-2.21095394929528e-06	SLAMF1_F24
896169	cg25784779	-4.7533295995018e-06	SLAMF1_F24
896170	cg02516134	-8.32659767362741e-07	SLAMF1_F24
896171	cg10753065	1.33364295113002e-06	SLAMF1_F24
896172	cg25171118	-2.66322059907442e-06	SLAMF1_F24
896173	cg25496297	1.48313099544828e-06	SLAMF1_F24
896174	cg12636982	-4.02161260039967e-08	SLAMF1_F24
896175	cg02690117	4.98670515440516e-06	SLAMF1_F24
896176	cg11680559	3.55664015016426e-06	SLAMF1_F24
896177	cg01638497	-3.89896883724023e-06	SLAMF1_F24
896178	cg17290943	-8.64747886042712e-07	SLAMF1_F24
896179	cg14990796	-2.14181556355377e-06	SLAMF1_F24
896180	cg08374625	6.8191331300988e-06	SLAMF1_F24
896181	cg03768345	7.09892597609326e-07	SLAMF1_F24
896182	cg17932572	9.84125299575696e-07	SLAMF1_F24
896183	cg15486285	-6.28647938956491e-07	SLAMF1_F24
896184	cg16028666	-2.48458499714239e-06	SLAMF1_F24
896185	cg00543976	3.20072834818226e-06	SLAMF1_F24
896186	cg09547797	2.38775515518253e-08	SLAMF1_F24
896187	cg09122158	-1.3336537805317e-06	SLAMF1_F24
896188	cg07360609	-4.08070552426532e-07	SLAMF1_F24
896189	cg24500618	3.03303439978605e-06	SLAMF1_F24
896190	cg23697633	-7.49874377898992e-06	SLAMF1_F24
896191	cg11175660	5.00674820528656e-06	SLAMF1_F24
896192	cg00547312	6.41540098809731e-06	SLAMF1_F24
896193	cg09466667	3.19355694618199e-08	SLAMF1_F24
896194	cg20707765	4.96611306389484e-06	SLAMF1_F24
896195	cg02310457	3.35852864469871e-06	SLAMF1_F24
896196	cg08383211	5.05322287467767e-06	SLAMF1_F24
896197	cg24041822	-1.33924214482116e-06	SLAMF1_F24
896198	cg22753918	-1.07740377160981e-06	SLAMF1_F24
896199	cg25840210	2.55050512764976e-07	SLAMF1_F24
896200	cg21495308	1.48860218278799e-06	SLAMF1_F24
896201	cg08799032	4.05633174253675e-07	SLAMF1_F24
896202	cg18749178	3.2554082795887e-06	SLAMF1_F24
896203	cg10393875	7.53251130157792e-07	SLAMF1_F24
896204	cg24620622	-7.26199613604879e-06	SLAMF1_F24
896205	cg03228325	1.31309611869505e-06	SLAMF1_F24
896206	cg07691874	-1.83331006725152e-07	SLAMF1_F24
896207	cg01331461	2.83324180702516e-06	SLAMF1_F24
896208	cg02290978	9.33758535834246e-07	SLAMF1_F24
896209	cg12192686	-8.87408260261553e-08	SLAMF1_F24
896210	cg00974464	-9.45194941405277e-07	SLAMF1_F24
896211	cg19792342	6.22171239591898e-08	SLAMF1_F24
896212	cg15898471	-8.68793435800925e-07	SLAMF1_F24
896213	cg04184716	-7.74878337137179e-07	SLAMF1_F24
896214	cg06999653	-3.97970174552823e-07	SLAMF1_F24
896215	cg17511819	-4.98978275982874e-06	SLAMF1_F24
896216	cg25087553	1.43647064293328e-06	SLAMF1_F24
896217	cg03742272	-1.25697542346025e-06	SLAMF1_F24
896218	cg15866961	2.73615108024075e-06	SLAMF1_F24
896219	cg09203099	3.76742405763138e-07	SLAMF1_F24
896220	cg02274336	1.88231559428932e-06	SLAMF1_F24
896221	cg14434103	4.9265655023705e-06	SLAMF1_F24
896222	cg08641142	-5.6280091955818e-06	SLAMF1_F24
896223	cg03686042	5.01726133153279e-07	SLAMF1_F24
896224	cg17326967	-1.4297974193052e-06	SLAMF1_F24
896225	cg16061436	-4.19511859159595e-06	SLAMF1_F24
896226	cg04706201	-4.00061919637926e-06	SLAMF1_F24
896227	cg17347349	4.67558297448373e-07	SLAMF1_F24
896228	cg22940263	-6.78420132395657e-07	SLAMF1_F24
896229	cg01421780	5.28753378099457e-07	SLAMF1_F24
896230	cg25558107	-3.08709555979555e-06	SLAMF1_F24
896231	cg01062412	7.43350436019888e-06	SLAMF1_F24
896232	cg18809274	1.03681062172115e-06	SLAMF1_F24
896233	cg27292503	1.32735090785509e-06	SLAMF1_F24
896234	cg08159945	6.29027106425536e-06	SLAMF1_F24
896235	cg10901801	3.19728711243613e-06	SLAMF1_F24
896236	cg17130474	-7.23620432716739e-07	SLAMF1_F24
896237	cg22858872	-1.04592351904827e-07	SLAMF1_F24
896238	cg15348643	1.43287493996126e-06	SLAMF1_F24
896239	cg10772532	-5.0310363544313e-06	SLAMF1_F24
896240	cg16427552	6.97621444679908e-07	SLAMF1_F24
896241	cg25358853	-6.88083488408838e-07	SLAMF1_F24
896242	cg00953720	-1.34288859096611e-06	SLAMF1_F24
896243	cg14298322	-8.91639283659741e-08	SLAMF1_F24
896244	cg17095637	-2.19967181229529e-06	SLAMF1_F24
896245	cg03355239	7.84336140426266e-07	SLAMF1_F24
896246	cg17010048	-3.58878941154988e-06	SLAMF1_F24
896247	cg25984265	-1.42388310047602e-06	SLAMF1_F24
896248	cg02785650	4.7073547000299e-06	SLAMF1_F24
896249	cg06728961	-2.88319946411278e-06	SLAMF1_F24
896250	cg26606369	2.55993560152411e-07	SLAMF1_F24
896251	cg02615905	2.72051974818453e-06	SLAMF1_F24
896252	cg06552958	-1.55420687655358e-06	SLAMF1_F24
896253	cg03149496	2.46823188556346e-07	SLAMF1_F24
896254	cg02427939	-1.03881686873298e-06	SLAMF1_F24
896255	cg01219347	4.72003533440085e-07	SLAMF1_F24
896256	cg07712293	4.21464992776987e-07	SLAMF1_F24
896257	cg25806055	1.95858340931542e-06	SLAMF1_F24
896258	cg06288316	-4.41138226896938e-06	SLAMF1_F24
896259	cg23496718	-1.80811409597413e-07	SLAMF1_F24
896260	cg12818658	9.58563091740515e-07	SLAMF1_F24
896261	cg11286769	-5.84911506071668e-07	SLAMF1_F24
896262	cg07753384	1.55125258751245e-06	SLAMF1_F24
896263	cg02315940	4.16196927815008e-07	SLAMF1_F24
896264	cg14328273	-2.925661672142e-06	SLAMF1_F24
896265	cg12424508	8.38339694575821e-07	SLAMF1_F24
896266	cg15378219	1.62105179394528e-06	SLAMF1_F24
896267	cg27553217	-7.77497796638463e-07	SLAMF1_F24
896268	cg04970233	4.03240193863603e-06	SLAMF1_F24
896269	cg05424932	7.96095783654461e-07	SLAMF1_F24
896270	cg09963080	7.4097603305639e-06	SLAMF1_F24
896271	cg21981107	8.81834291614949e-07	SLAMF1_F24
896272	cg06528362	1.72779124351763e-07	SLAMF1_F24
896273	cg03439770	5.0578543794943e-06	SLAMF1_F24
896274	cg20480822	-1.70779664994763e-06	SLAMF1_F24
896275	cg15563993	1.53294590234856e-07	SLAMF1_F24
896276	cg24342717	2.29870860779666e-07	SLAMF1_F24
896277	cg22582392	5.7202584577565e-07	SLAMF1_F24
896278	cg11048797	3.31694606323786e-07	SLAMF1_F24
896279	cg19295878	4.35529844913014e-07	SLAMF1_F24
896280	cg00005849	3.12104276470607e-06	SLAMF1_F24
896281	cg02905175	-5.30219375602424e-06	SLAMF1_F24
896282	cg19550905	-2.23647642729558e-06	SLAMF1_F24
896283	cg08833755	-5.06891076156039e-07	SLAMF1_F24
896284	cg08516081	5.08117826666307e-06	SLAMF1_F24
896285	cg13827582	-1.06546591561424e-06	SLAMF1_F24
896286	cg25607621	-2.92489989214578e-07	SLAMF1_F24
896287	cg11386711	3.19533146491976e-06	SLAMF1_F24
896288	cg06466728	2.97648687553631e-06	SLAMF1_F24
896289	cg16457436	2.96353860293989e-06	SLAMF1_F24
896290	cg05337222	7.69230023094494e-07	SLAMF1_F24
896291	cg19355919	-3.81879431939404e-07	SLAMF1_F24
896292	cg19024962	-9.10263041038641e-06	SLAMF1_F24
896293	cg04304872	1.72317145239245e-06	SLAMF1_F24
896294	cg01976913	-4.03023080160453e-07	SLAMF1_F24
896295	cg15501329	-2.70318349423869e-07	SLAMF1_F24
896296	cg12253634	-2.74072444247429e-06	SLAMF1_F24
896297	cg16967296	-1.21030220410462e-06	SLAMF1_F24
896298	cg06103218	-1.70408661099648e-06	SLAMF1_F24
896299	cg23167351	-4.75281998244474e-08	SLAMF1_F24
896300	cg23234607	2.91003602939391e-06	SLAMF1_F24
896301	cg00425361	7.90365499420408e-07	SLAMF1_F24
896302	cg08442681	1.38769333328401e-06	SLAMF1_F24
896303	cg17349453	1.31034294238427e-06	SLAMF1_F24
896304	cg11436651	1.36051801068171e-06	SLAMF1_F24
896305	cg03874201	-4.29978948524848e-06	SLAMF1_F24
896306	cg07834423	-7.37292839383281e-07	SLAMF1_F24
896307	cg19479214	1.08635753083884e-06	SLAMF1_F24
896308	cg10097927	2.48945234600822e-06	SLAMF1_F24
896309	cg10297267	-1.35071193487388e-06	SLAMF1_F24
896310	cg01971181	2.78943505621958e-06	SLAMF1_F24
896311	cg04684809	2.37222464426036e-07	SLAMF1_F24
896312	cg12811033	-2.59098586294578e-06	SLAMF1_F24
896313	cg08473805	2.48158297577468e-06	SLAMF1_F24
896314	cg07567256	-1.7394370371049e-06	SLAMF1_F24
896315	cg04166874	-2.30748821854418e-06	SLAMF1_F24
896316	cg02458812	7.29069857814131e-07	SLAMF1_F24
896317	cg04571965	5.77939891602952e-07	SLAMF1_F24
896318	cg06827015	3.24121599481174e-06	SLAMF1_F24
896319	cg14175634	6.08306175677677e-06	SLAMF1_F24
896320	cg02185216	-6.76174475802079e-06	SLAMF1_F24
896321	cg04397469	-2.74737364210932e-06	SLAMF1_F24
896322	cg25492364	1.4765931616025e-06	SLAMF1_F24
896323	cg02415746	1.72521375355673e-06	SLAMF1_F24
896324	cg06986554	-5.90645528432161e-07	SLAMF1_F24
896325	cg07082891	-1.61258469184233e-06	SLAMF1_F24
896326	cg22378492	-3.01575353260437e-07	SLAMF1_F24
896327	cg15685144	-2.41924274178335e-06	SLAMF1_F24
896328	cg15685680	7.1848295794174e-07	SLAMF1_F24
896329	cg06075683	-8.67822126516774e-06	SLAMF1_F24
896330	cg23097848	-9.52723406780591e-06	SLAMF1_F24
896331	cg07901130	9.63717551724044e-06	SLAMF1_F24
896332	cg08165888	-1.90942204240995e-06	SLAMF1_F24
896333	cg26403197	-6.74669036629858e-07	SLAMF1_F24
896334	cg16961475	1.32829112686148e-06	SLAMF1_F24
896335	cg06010960	1.09194029774636e-07	SLAMF1_F24
896336	cg03778022	-5.3656662390519e-06	SLAMF1_F24
896337	cg15013019	2.68059983844733e-06	SLAMF1_F24
896338	cg18961944	-1.81664789259835e-07	SLAMF1_F24
896339	cg00725919	4.90652418219326e-07	SLAMF1_F24
896340	cg02224374	-3.46635332680809e-06	SLAMF1_F24
896341	cg13553960	1.75469549613221e-07	SLAMF1_F24
896342	cg01143683	2.56188612025984e-06	SLAMF1_F24
896343	cg17227156	1.43895255442423e-06	SLAMF1_F24
896344	cg02167606	-1.21827332098077e-06	SLAMF1_F24
896345	cg16823535	-3.97362643731072e-07	SLAMF1_F24
896346	cg22863118	-6.03774806679352e-07	SLAMF1_F24
896347	cg11974897	1.11297233005822e-06	SLAMF1_F24
896348	cg15529744	9.5857777122727e-07	SLAMF1_F24
896349	cg19641315	-3.76263354228143e-06	SLAMF1_F24
896350	cg14833131	-5.00367803811123e-07	SLAMF1_F24
896351	cg18641573	2.03273121780364e-09	SLAMF1_F24
896352	cg20489450	-7.71280673764245e-06	SLAMF1_F24
896353	cg12128729	3.3113275362005e-07	SLAMF1_F24
896354	cg24869241	1.21397687703517e-07	SLAMF1_F24
896355	cg23649731	1.55309613172341e-06	SLAMF1_F24
896356	cg05633550	-8.61993297247033e-07	SLAMF1_F24
896357	cg08869146	5.64912477208957e-07	SLAMF1_F24
896358	cg13633714	-6.3175605552794e-06	SLAMF1_F24
896359	cg01043831	1.94223456746929e-07	SLAMF1_F24
896360	cg16844243	1.0512617321023e-07	SLAMF1_F24
896361	cg11810961	-3.03876514712711e-07	SLAMF1_F24
896362	cg00112952	-7.34481624480729e-06	SLAMF1_F24
896363	cg21649668	-7.34169447213948e-06	SLAMF1_F24
896364	cg09786335	-2.02718988530788e-07	SLAMF1_F24
896365	cg16648387	2.62285319010615e-07	SLAMF1_F24
896366	cg25461790	-1.27303733062634e-06	SLAMF1_F24
896367	cg02372237	2.04703534721944e-06	SLAMF1_F24
896368	cg22533244	1.43479279319407e-06	SLAMF1_F24
896369	cg08535149	5.89294286354135e-06	SLAMF1_F24
896370	cg19707358	-7.53221850590761e-06	SLAMF1_F24
896371	cg24706708	3.0817203779705e-06	SLAMF1_F24
896372	cg11740770	-4.31732307648764e-06	SLAMF1_F24
896373	cg05186581	-1.0665970796295e-07	SLAMF1_F24
896374	cg10943629	5.82342227235426e-07	SLAMF1_F24
896375	cg23933241	3.62215095922105e-06	SLAMF1_F24
896376	cg25228625	-4.8954291705797e-06	SLAMF1_F24
896377	cg00422258	-3.67517498977737e-06	SLAMF1_F24
896378	cg05224975	4.78085985052941e-07	SLAMF1_F24
896379	cg04859497	1.29956995390663e-06	SLAMF1_F24
896380	cg10265536	3.79043518783262e-06	SLAMF1_F24
896381	cg14395307	-9.09142414156861e-07	SLAMF1_F24
896382	cg09244660	1.13550004458644e-07	SLAMF1_F24
896383	cg22578230	3.16864718387087e-06	SLAMF1_F24
896384	cg23473133	3.40344736756526e-06	SLAMF1_F24
896385	cg04863508	-3.2470678830102e-06	SLAMF1_F24
896386	cg16199581	-2.73970505980219e-06	SLAMF1_F24
896387	cg13918613	1.03088659696113e-06	SLAMF1_F24
896388	cg17509887	3.20202737609529e-07	SLAMF1_F24
896389	cg16179048	-4.89559296650499e-07	SLAMF1_F24
896390	cg19504782	-4.13081758573466e-06	SLAMF1_F24
896391	cg15949422	1.8924917348141e-06	SLAMF1_F24
896392	cg07361056	2.13762184058493e-06	SLAMF1_F24
896393	cg00040590	-5.24860338137538e-06	SLAMF1_F24
896394	cg09105685	2.99536764860329e-06	SLAMF1_F24
896395	cg07137626	-1.61196629746582e-06	SLAMF1_F24
896396	cg18760505	-7.18763362117968e-07	SLAMF1_F24
896397	cg05400252	-2.25658143320372e-06	SLAMF1_F24
896398	cg08837884	-3.07200820096519e-06	SLAMF1_F24
896399	cg20065705	1.16803287561519e-06	SLAMF1_F24
896400	cg02567694	-3.25178706738061e-06	SLAMF1_F24
896401	cg27226861	5.44073839297047e-08	SLAMF1_F24
896402	cg02927859	-1.50934536347264e-06	SLAMF1_F24
896403	cg12144688	2.33397115868147e-06	SLAMF1_F24
896404	cg24413778	-6.44656944980581e-06	SLAMF1_F24
896405	cg08916302	-3.58059105931141e-06	SLAMF1_F24
896406	cg04244970	-8.73646659027712e-06	SLAMF1_F24
896407	cg11738192	1.05523291711802e-06	SLAMF1_F24
896408	cg10264788	-1.36205671131326e-06	SLAMF1_F24
896409	cg07803420	1.72848008940715e-06	SLAMF1_F24
896410	cg09890289	7.1422317862891e-06	SLAMF1_F24
896411	cg23130182	-1.24573725624539e-06	SLAMF1_F24
896412	cg05912953	7.35550720144247e-07	SLAMF1_F24
896413	cg25179983	-4.70379974708859e-06	SLAMF1_F24
896414	cg05034776	-4.21279983428542e-06	SLAMF1_F24
896415	cg00021513	2.59144052812525e-06	SLAMF1_F24
896416	cg27256066	1.51029650092616e-06	SLAMF1_F24
896417	cg22938488	-2.66977244550434e-06	SLAMF1_F24
896418	cg14388724	9.26830187538034e-07	SLAMF1_F24
896419	cg10130418	1.81142053647392e-06	SLAMF1_F24
896420	ch.1.213050838F	-1.08422438728014e-07	SLAMF1_F24
896421	cg04276245	2.80007555303485e-06	SLAMF1_F24
896422	cg26271970	-5.29378502198399e-06	SLAMF1_F24
896423	cg27244980	4.80564388623872e-06	SLAMF1_F24
896424	cg25398580	2.60742812555825e-07	SLAMF1_F24
896425	cg04812347	1.28993358991028e-05	SLAMF1_F24
896426	cg00642181	-1.45944468165208e-06	SLAMF1_F24
896427	cg10741617	1.17203184441853e-06	SLAMF1_F24
896428	cg25318456	1.28244943897248e-06	SLAMF1_F24
896429	cg17990569	1.38250308497909e-07	SLAMF1_F24
896430	cg17511541	-2.71499191797918e-06	SLAMF1_F24
896431	cg12587260	3.3958582238579e-06	SLAMF1_F24
896432	cg13519464	2.51844186279318e-07	SLAMF1_F24
896433	cg15408039	-2.8821639105031e-06	SLAMF1_F24
896434	cg04801273	3.48439273171486e-06	SLAMF1_F24
896435	cg06097994	-2.02073884045195e-06	SLAMF1_F24
896436	cg18762321	-3.3941895108738e-06	SLAMF1_F24
896437	cg23436374	-6.98604203898131e-06	SLAMF1_F24
896438	cg11658051	-2.87195485127479e-06	SLAMF1_F24
896439	cg03558467	4.71023498246862e-06	SLAMF1_F24
896440	cg15509573	2.57339878005991e-06	SLAMF1_F24
896441	cg21642649	1.75268487307298e-06	SLAMF1_F24
896442	cg02614658	1.29516665115845e-06	SLAMF1_F24
896443	cg12952605	-5.85516606872272e-06	SLAMF1_F24
896444	cg08450348	5.06492244904866e-06	SLAMF1_F24
896445	cg17136699	7.19500776795851e-07	SLAMF1_F24
896446	cg09317398	2.51258989159251e-06	SLAMF1_F24
896447	cg11701372	2.78622694039052e-06	SLAMF1_F24
896448	cg18210619	9.70008589180361e-07	SLAMF1_F24
896449	cg07004458	1.29652723890237e-07	SLAMF1_F24
896450	cg06477805	4.23299437042839e-06	SLAMF1_F24
896451	cg01717072	-1.44616517155278e-06	SLAMF1_F24
896452	cg10997669	-7.41597692041775e-06	SLAMF1_F24
896453	cg23969297	-1.25399089587912e-06	SLAMF1_F24
896454	cg11182600	-5.71949098297373e-06	SLAMF1_F24
896455	cg14431306	3.14568457611051e-06	SLAMF1_F24
896456	cg16856071	2.15365079563595e-06	SLAMF1_F24
896457	cg12259655	5.68956769501892e-06	SLAMF1_F24
896458	cg20033583	-2.76144782638233e-06	SLAMF1_F24
896459	cg06173958	-5.20129269667435e-06	SLAMF1_F24
896460	cg10885274	-4.77406393187819e-06	SLAMF1_F24
896461	cg02405312	-3.02877257858901e-06	SLAMF1_F24
896462	cg23303369	1.82205062665283e-05	SLAMF1_F24
896463	cg03422593	1.87833227236509e-06	SLAMF1_F24
896464	cg07012660	1.77264118848132e-06	SLAMF1_F24
896465	cg13280039	-4.66311890209104e-07	SLAMF1_F24
896466	cg05431532	3.14719154684157e-06	SLAMF1_F24
896467	cg21853235	1.31611372891714e-06	SLAMF1_F24
896468	cg05646232	-2.71669608577734e-06	SLAMF1_F24
896469	cg09823077	2.2927668272008e-06	SLAMF1_F24
896470	cg26659665	2.39239205534046e-06	SLAMF1_F24
896471	cg19477370	-4.2288511452139e-07	SLAMF1_F24
896472	cg11053966	1.66138353859962e-06	SLAMF1_F24
896473	cg00990769	-2.34209724072764e-06	SLAMF1_F24
896474	cg14937784	-1.16351151627933e-06	SLAMF1_F24
896475	cg12553464	4.09212975420723e-07	SLAMF1_F24
896476	cg21702969	3.17937694398127e-07	SLAMF1_F24
896477	cg26493854	1.97672643176704e-06	SLAMF1_F24
896478	cg06869794	-8.2990116069303e-07	SLAMF1_F24
896479	cg07858728	-3.69878768704538e-06	SLAMF1_F24
896480	cg16056784	-2.43860952607839e-07	SLAMF1_F24
896481	cg02471280	1.5841804774809e-06	SLAMF1_F24
896482	cg11711870	-1.07133723641151e-06	SLAMF1_F24
896483	cg00061150	-7.93426595978956e-06	SLAMF1_F24
896484	cg10497391	-1.14028666349041e-06	SLAMF1_F24
896485	cg16854293	3.22490021952063e-06	SLAMF1_F24
896486	cg06785999	4.18546190388199e-07	SLAMF1_F24
896487	cg15218967	-1.70916548268274e-07	SLAMF1_F24
896488	cg03560712	-1.90648641932066e-06	SLAMF1_F24
896489	cg20518291	-1.47838919120135e-06	SLAMF1_F24
896490	cg07829804	5.44808685605956e-07	SLAMF1_F24
896491	cg04133453	-2.10067479023367e-06	SLAMF1_F24
896492	cg12045035	-3.1289105599049e-06	SLAMF1_F24
896493	cg10385303	-8.63280573792999e-07	SLAMF1_F24
896494	cg04125037	2.03959548210412e-06	SLAMF1_F24
896495	cg00976906	-2.05373443417063e-06	SLAMF1_F24
896496	cg12691523	9.59570845494156e-07	SLAMF1_F24
896497	cg25940974	-2.91473407132787e-06	SLAMF1_F24
896498	cg00499564	1.57986413296872e-07	SLAMF1_F24
896499	ch.8.76350685F	-6.03811665329542e-07	SLAMF1_F24
896500	cg19093890	-3.32774654525357e-06	SLAMF1_F24
896501	cg19092508	5.90311168108388e-07	SLAMF1_F24
896502	cg22800233	7.28351107951944e-06	SLAMF1_F24
896503	cg05715050	-8.39865055140354e-06	SLAMF1_F24
896504	cg16063021	2.81954355958521e-06	SLAMF1_F24
896505	cg19245686	-5.75346732867381e-07	SLAMF1_F24
896506	cg17940367	2.59030210074652e-06	SLAMF1_F24
896507	cg00961203	2.3369238685177e-06	SLAMF1_F24
896508	cg07249369	1.00570481645288e-06	SLAMF1_F24
896509	cg16382392	-1.25465055747429e-06	SLAMF1_F24
896510	cg11234163	-1.67434955379911e-07	SLAMF1_F24
896511	cg09684446	-1.00631372360481e-06	SLAMF1_F24
896512	cg18938190	1.5514275047395e-06	SLAMF1_F24
896513	cg18426557	1.96538913819059e-06	SLAMF1_F24
896514	cg04988219	5.45259011113186e-06	SLAMF1_F24
896515	cg01456230	-6.21848514240745e-07	SLAMF1_F24
896516	cg20399983	-1.7478551255151e-06	SLAMF1_F24
896517	cg13908815	7.81105189060628e-06	SLAMF1_F24
896518	cg23982427	-6.11660010538905e-06	SLAMF1_F24
896519	cg24260530	-5.9497994257845e-07	SLAMF1_F24
896520	cg15550252	7.99899636641298e-07	SLAMF1_F24
896521	cg11771002	-1.50706955594293e-06	SLAMF1_F24
896522	cg01701599	-6.40917454137686e-06	SLAMF1_F24
896523	cg02920634	-3.41283484852621e-07	SLAMF1_F24
896524	cg03163860	4.51421656170945e-06	SLAMF1_F24
896525	cg17596426	-2.21765121124919e-06	SLAMF1_F24
896526	cg09370277	-4.24031048222796e-07	SLAMF1_F24
896527	cg03390195	2.2292284787414e-06	SLAMF1_F24
896528	cg15113413	1.16545216878789e-05	SLAMF1_F24
896529	cg23952859	6.03383904394814e-06	SLAMF1_F24
896530	cg17324149	4.7809918535474e-06	SLAMF1_F24
896531	cg21801091	1.11846965992457e-06	SLAMF1_F24
896532	cg11893730	-1.13568983398627e-06	SLAMF1_F24
896533	cg18826958	-4.29354590122423e-07	SLAMF1_F24
896534	cg00141925	-9.63741617071661e-07	SLAMF1_F24
896535	cg05873137	-6.0099094699551e-07	SLAMF1_F24
896536	cg21950155	-5.98286031764143e-07	SLAMF1_F24
896537	cg12451079	9.72047911567834e-07	SLAMF1_F24
896538	cg05962522	-5.53162103538311e-06	SLAMF1_F24
896539	cg24271505	4.48085452137833e-07	SLAMF1_F24
896540	cg05089136	-2.16334305178374e-06	SLAMF1_F24
896541	cg07656646	4.32442889088056e-06	SLAMF1_F24
896542	cg00502268	7.10206581353851e-06	SLAMF1_F24
896543	cg08859698	-3.2381281182368e-07	SLAMF1_F24
896544	cg06041466	-4.65850884422e-06	SLAMF1_F24
896545	cg15097617	-2.24905367902999e-06	SLAMF1_F24
896546	cg24645497	-1.9466834609162e-06	SLAMF1_F24
896547	cg12418173	5.75185236808055e-06	SLAMF1_F24
896548	cg14745300	-1.65990967577543e-06	SLAMF1_F24
896549	cg00872580	3.76015759577783e-06	SLAMF1_F24
896550	cg27175287	5.54421981658042e-06	SLAMF1_F24
896551	cg17452906	-1.23263411670759e-06	SLAMF1_F24
896552	cg21494132	-1.6733306918997e-06	SLAMF1_F24
896553	cg00247870	3.09923862314966e-06	SLAMF1_F24
896554	cg19536902	9.21066204067432e-07	SLAMF1_F24
896555	cg08679013	1.15086442565701e-06	SLAMF1_F24
896556	cg23626155	-3.09218517263028e-07	SLAMF1_F24
896557	cg17930873	-4.29032225517834e-06	SLAMF1_F24
896558	cg06486093	-1.83602007265006e-06	SLAMF1_F24
896559	cg24618605	3.90577070299287e-06	SLAMF1_F24
896560	cg08250118	9.17500782428709e-06	SLAMF1_F24
896561	cg07690018	3.39267571228241e-06	SLAMF1_F24
896562	cg14081015	2.93081359294235e-07	SLAMF1_F24
896563	cg13251829	1.69178949665845e-06	SLAMF1_F24
896564	cg26489873	2.50045565397498e-06	SLAMF1_F24
896565	cg26856494	-1.03994674148792e-07	SLAMF1_F24
896566	cg13742063	-7.97405686062825e-08	SLAMF1_F24
896567	cg08472247	-9.52938466459586e-07	SLAMF1_F24
896568	cg07384107	2.57261866071565e-06	SLAMF1_F24
896569	cg05193461	5.70274400098737e-06	SLAMF1_F24
896570	cg20884110	8.12335669975343e-06	SLAMF1_F24
896571	cg09852411	6.36848087769271e-06	SLAMF1_F24
896572	cg12305251	-9.16975576825937e-07	SLAMF1_F24
896573	cg04198946	4.91126217915501e-06	SLAMF1_F24
896574	cg08984982	2.68261557107758e-06	SLAMF1_F24
896575	cg22636442	2.60466575708991e-06	SLAMF1_F24
896576	cg17520947	3.23604896102534e-06	SLAMF1_F24
896577	cg18737956	8.84915218777894e-06	SLAMF1_F24
896578	cg14292664	4.59816649020258e-07	SLAMF1_F24
896579	cg11331556	-2.52391974256216e-06	SLAMF1_F24
896580	cg04958045	4.45761964172131e-06	SLAMF1_F24
896581	cg23456619	-7.68025016125826e-06	SLAMF1_F24
896582	cg00121366	-2.32722089338196e-06	SLAMF1_F24
896583	cg14453420	3.07163244792251e-06	SLAMF1_F24
896584	cg13576669	-2.5315406447139e-06	SLAMF1_F24
896585	cg09462776	7.28157770033428e-06	SLAMF1_F24
896586	cg04747941	-1.93422667787422e-06	SLAMF1_F24
896587	cg22114264	-1.19594310708843e-07	SLAMF1_F24
896588	cg07347534	-1.28041937145204e-06	SLAMF1_F24
896589	cg15090136	1.06174512047696e-06	SLAMF1_F24
896590	cg01573804	1.80615146075863e-06	SLAMF1_F24
896591	cg18990157	-1.90607136557036e-06	SLAMF1_F24
896592	cg10479247	-1.29260595164274e-06	SLAMF1_F24
896593	cg02828261	-2.98520563127275e-08	SLAMF1_F24
896594	cg00199047	-6.23116533980425e-06	SLAMF1_F24
896595	cg06078336	-6.39717209709302e-07	SLAMF1_F24
896596	cg11271346	-1.96790777067483e-06	SLAMF1_F24
896597	cg14041855	2.95475026341799e-06	SLAMF1_F24
896598	cg08218149	-2.96441252350721e-07	SLAMF1_F24
896599	cg05737077	1.22874011412673e-07	SLAMF1_F24
896600	cg25307699	-5.50508600469025e-07	SLAMF1_F24
896601	cg19115490	1.91023165384254e-07	SLAMF1_F24
896602	cg15789106	-5.18628662178596e-06	SLAMF1_F24
896603	cg17597533	4.30703968210577e-07	SLAMF1_F24
896604	cg26309441	2.10783982669689e-06	SLAMF1_F24
896605	cg01796438	-5.67514968470171e-06	SLAMF1_F24
896606	cg04182910	4.25111057731711e-06	SLAMF1_F24
896607	cg01895398	6.22900995956953e-06	SLAMF1_F24
896608	cg10407136	-1.25869755892006e-06	SLAMF1_F24
896609	cg09259595	2.35193180059608e-06	SLAMF1_F24
896610	cg04048249	-1.72914888971415e-06	SLAMF1_F24
896611	cg18563812	3.58257724790915e-06	SLAMF1_F24
896612	cg19061145	5.22791431425892e-06	SLAMF1_F24
896613	cg10549502	-1.67656216406865e-06	SLAMF1_F24
896614	cg07500547	1.32080924747332e-06	SLAMF1_F24
896615	ch.12.2881175F	-6.95120281721737e-07	SLAMF1_F24
896616	cg07105499	-1.69079450074688e-06	SLAMF1_F24
896617	cg11968587	1.14732817471778e-06	SLAMF1_F24
896618	cg09372525	1.74319621286549e-06	SLAMF1_F24
896619	cg01404615	-3.38835338524085e-08	SLAMF1_F24
896620	cg17860366	-5.740375328386e-06	SLAMF1_F24
896621	cg10621706	-8.44911972150458e-07	SLAMF1_F24
896622	cg01494454	-4.24656667140399e-07	SLAMF1_F24
896623	cg03497149	1.66251508031516e-06	SLAMF1_F24
896624	cg24460489	-1.24156744243109e-06	SLAMF1_F24
896625	cg08539965	-1.24345842734078e-06	SLAMF1_F24
896626	cg18259339	5.57443816545824e-07	SLAMF1_F24
896627	cg21437561	-1.4979356918875e-06	SLAMF1_F24
896628	cg19858820	-9.64294054418623e-06	SLAMF1_F24
896629	cg11164099	-6.60608411588995e-08	SLAMF1_F24
896630	cg17503027	1.54742798965623e-06	SLAMF1_F24
896631	cg19696057	-2.24303152046844e-06	SLAMF1_F24
896632	cg22853813	3.34166333069203e-06	SLAMF1_F24
896633	cg11881963	-1.19968769197307e-06	SLAMF1_F24
896634	cg10413412	8.19180720556721e-07	SLAMF1_F24
896635	cg10703493	-2.61330522458701e-07	SLAMF1_F24
896636	cg24878374	-1.29164503698452e-06	SLAMF1_F24
896637	cg04722939	1.39276484779274e-06	SLAMF1_F24
896638	cg09613747	-9.28713605311221e-07	SLAMF1_F24
896639	cg15662698	-2.27975525446362e-06	SLAMF1_F24
896640	cg13128137	3.90909014551781e-06	SLAMF1_F24
896641	cg05211356	-5.02919240916294e-06	SLAMF1_F24
896642	cg15090776	-7.82580715341771e-07	SLAMF1_F24
896643	cg26652079	5.72225307418566e-07	SLAMF1_F24
896644	cg01882535	1.94245047722252e-06	SLAMF1_F24
896645	cg23988182	-1.56235915152566e-06	SLAMF1_F24
896646	cg20964276	-1.64686623624906e-06	SLAMF1_F24
896647	cg11830061	-9.01158230559458e-06	SLAMF1_F24
896648	cg16257763	5.14462807734538e-07	SLAMF1_F24
896649	cg24821348	-1.4088049000198e-06	SLAMF1_F24
896650	cg24514275	6.10876592782978e-06	SLAMF1_F24
896651	cg23266747	-7.00413307904536e-07	SLAMF1_F24
896652	cg03106413	3.27111727008495e-06	SLAMF1_F24
896653	cg03314390	7.91623591698125e-07	SLAMF1_F24
896654	cg14937999	-4.04599085063159e-06	SLAMF1_F24
896655	cg26869002	-8.55485118450398e-07	SLAMF1_F24
896656	cg16233888	1.25578393778203e-06	SLAMF1_F24
896657	cg12179023	-1.45260864822099e-06	SLAMF1_F24
896658	cg08125824	3.33672683833167e-07	SLAMF1_F24
896659	cg15711587	-7.59715985854352e-08	SLAMF1_F24
896660	cg13221363	1.27871099062102e-06	SLAMF1_F24
896661	cg09284106	-7.59130624123301e-06	SLAMF1_F24
896662	cg21471574	4.03312897728487e-07	SLAMF1_F24
896663	cg15758826	-5.15453143751234e-06	SLAMF1_F24
896664	cg08111925	2.29539130216321e-06	SLAMF1_F24
896665	cg25598624	-2.05922425492436e-06	SLAMF1_F24
896666	cg17047735	7.74826670161015e-06	SLAMF1_F24
896667	cg00510827	2.70640478392636e-06	SLAMF1_F24
896668	cg12246177	-1.57315621070107e-06	SLAMF1_F24
896669	cg22169206	-4.67740284813741e-07	SLAMF1_F24
896670	cg10745532	1.87410379937964e-07	SLAMF1_F24
896671	cg19099451	-7.67118648829765e-07	SLAMF1_F24
896672	cg17660946	2.62677389735935e-06	SLAMF1_F24
896673	cg02529685	8.67306280731926e-07	SLAMF1_F24
896674	cg26856828	-4.98986059696557e-07	SLAMF1_F24
896675	cg03004916	-1.04138551663906e-06	SLAMF1_F24
896676	cg21084284	-8.91341756733367e-07	SLAMF1_F24
896677	cg10035224	4.32990836870149e-06	SLAMF1_F24
896678	cg11010110	-3.37407841893339e-06	SLAMF1_F24
896679	cg20717908	1.34634548910012e-06	SLAMF1_F24
896680	cg17467108	1.71484747240343e-06	SLAMF1_F24
896681	cg03940684	1.83340689415391e-06	SLAMF1_F24
896682	cg08262525	4.27873969350696e-06	SLAMF1_F24
896683	cg04282146	6.23653122131199e-06	SLAMF1_F24
896684	cg18029285	4.39840210020033e-06	SLAMF1_F24
896685	cg20832448	-1.58941258884878e-07	SLAMF1_F24
896686	cg11550102	-3.71032398029467e-07	SLAMF1_F24
896687	cg23328050	-3.66426995942406e-07	SLAMF1_F24
896688	cg22733485	6.39683375994397e-06	SLAMF1_F24
896689	cg17442932	7.97271517472484e-07	SLAMF1_F24
896690	cg10654010	-8.79557925786399e-07	SLAMF1_F24
896691	cg03884238	-5.13476055605093e-06	SLAMF1_F24
896692	cg10248357	1.33764643102597e-06	SLAMF1_F24
896693	cg03781170	-6.9932936391668e-07	SLAMF1_F24
896694	cg02194290	-6.12137886931878e-06	SLAMF1_F24
896695	cg17250301	-3.12368556864679e-06	SLAMF1_F24
896696	cg18613324	2.30461548542248e-06	SLAMF1_F24
896697	cg10687163	4.22673815321186e-06	SLAMF1_F24
896698	cg06437951	1.32309047351729e-07	SLAMF1_F24
896699	cg23335481	3.15108020270272e-06	SLAMF1_F24
896700	cg14282451	2.22685720728211e-06	SLAMF1_F24
896701	cg24870483	-1.12420131595936e-05	SLAMF1_F24
896702	cg25952449	1.2934751509831e-06	SLAMF1_F24
896703	cg10054948	-1.03199830061175e-07	SLAMF1_F24
896704	cg02536620	-4.3248384468719e-06	SLAMF1_F24
896705	cg21041764	-3.85247412109088e-07	SLAMF1_F24
896706	cg02770683	1.1543227512445e-06	SLAMF1_F24
896707	cg17616305	8.95041916815258e-07	SLAMF1_F24
896708	cg23051598	1.33376533173881e-06	SLAMF1_F24
896709	cg12836424	3.23888243303208e-07	SLAMF1_F24
896710	cg14052112	2.01075463307232e-06	SLAMF1_F24
896711	cg07716089	-2.94812091357884e-06	SLAMF1_F24
896712	cg06149671	-4.4323479011548e-06	SLAMF1_F24
896713	cg09924028	-3.82410417557843e-06	SLAMF1_F24
896714	cg14575648	-3.97637067959563e-06	SLAMF1_F24
896715	cg08775844	2.44342402886276e-06	SLAMF1_F24
896716	cg15168922	3.06901065908826e-06	SLAMF1_F24
896717	cg20517490	-3.08679396043577e-06	SLAMF1_F24
896718	cg05714378	6.5066585324865e-06	SLAMF1_F24
896719	cg17790171	1.77296974202023e-06	SLAMF1_F24
896720	cg14534337	1.26631023820097e-08	SLAMF1_F24
896721	cg22078459	5.72991020893025e-06	SLAMF1_F24
896722	cg26132320	8.63739478185123e-07	SLAMF1_F24
896723	cg26291600	5.26240874928054e-07	SLAMF1_F24
896724	cg04346663	2.52158311736779e-06	SLAMF1_F24
896725	cg05758804	-2.4705258236066e-06	SLAMF1_F24
896726	cg09706844	5.14359956299755e-07	SLAMF1_F24
896727	cg10275328	2.02195608389732e-06	SLAMF1_F24
896728	cg06993952	-9.27867979692139e-08	SLAMF1_F24
896729	cg07277243	-3.44972816148038e-07	SLAMF1_F24
896730	cg02043622	-1.64439827300736e-06	SLAMF1_F24
896731	cg23375617	-5.94731622644988e-07	SLAMF1_F24
896732	cg16317001	5.18726695650841e-06	SLAMF1_F24
896733	cg03410667	-9.79562538062784e-07	SLAMF1_F24
896734	cg15790623	9.5591512354726e-07	SLAMF1_F24
896735	cg17837076	5.91158105785105e-07	SLAMF1_F24
896736	cg04019016	2.00805650646613e-06	SLAMF1_F24
896737	cg11986577	1.12373409479366e-06	SLAMF1_F24
896738	cg09276739	-2.41295274569605e-07	SLAMF1_F24
896739	cg09611124	-3.36920654576259e-08	SLAMF1_F24
896740	cg15806809	3.13129143951705e-06	SLAMF1_F24
896741	cg11924380	1.6930291955108e-06	SLAMF1_F24
896742	cg02318347	-1.30049622650539e-07	SLAMF1_F24
896743	cg04615147	-1.74195949354398e-07	SLAMF1_F24
896744	cg26840757	-1.26633440688003e-06	SLAMF1_F24
896745	cg21403762	6.66709807649131e-06	SLAMF1_F24
896746	cg06568770	-6.19613604281248e-07	SLAMF1_F24
896747	cg08983650	-2.7431132592398e-06	SLAMF1_F24
896748	cg02581909	-1.57428136109676e-07	SLAMF1_F24
896749	cg03028337	7.31036718074533e-06	SLAMF1_F24
896750	cg12384572	-3.96727908890306e-07	SLAMF1_F24
896751	cg12164029	-2.58387720958055e-06	SLAMF1_F24
896752	cg15028161	1.54194205959582e-06	SLAMF1_F24
896753	cg17984956	-4.1146138683571e-06	SLAMF1_F24
896754	cg15714599	2.79892299235379e-06	SLAMF1_F24
896755	cg24801230	-1.41330359441421e-05	SLAMF1_F24
896756	cg13920875	1.24726836224272e-06	SLAMF1_F24
896757	cg07414961	6.93280029803186e-07	SLAMF1_F24
896758	cg14791054	1.13530140249776e-06	SLAMF1_F24
896759	cg02250002	-2.00549821940795e-07	SLAMF1_F24
896760	cg07750969	2.45700979443732e-07	SLAMF1_F24
896761	cg12769566	-1.64086202925374e-06	SLAMF1_F24
896762	cg04173072	-2.21870524416466e-06	SLAMF1_F24
896763	cg05506480	1.6741538567517e-06	SLAMF1_F24
896764	cg09103716	8.99496572062105e-07	SLAMF1_F24
896765	cg24924577	3.23305671509741e-06	SLAMF1_F24
896766	cg05150362	-6.6113408433299e-07	SLAMF1_F24
896767	cg16284292	-8.13436016965688e-07	SLAMF1_F24
896768	cg20595382	-1.04315550162284e-05	SLAMF1_F24
896769	cg16214034	-6.50454235403717e-08	SLAMF1_F24
896770	cg04433035	-7.69550895277894e-07	SLAMF1_F24
896771	cg04349522	1.78168158027372e-06	SLAMF1_F24
896772	cg00734471	-5.6907720410053e-06	SLAMF1_F24
896773	cg18674899	1.58020494586028e-06	SLAMF1_F24
896774	cg17525638	-2.62756841707954e-06	SLAMF1_F24
896775	cg14107488	4.47256750222396e-06	SLAMF1_F24
896776	cg18742785	4.5950274408554e-06	SLAMF1_F24
896777	cg16641876	8.76916423818075e-07	SLAMF1_F24
896778	cg21503646	-4.29014241865222e-06	SLAMF1_F24
896779	cg05736785	-4.71353978439155e-06	SLAMF1_F24
896780	cg25187938	8.46934856763981e-06	SLAMF1_F24
896781	cg23445511	3.14040721741151e-07	SLAMF1_F24
896782	cg11664903	1.29318313422003e-07	SLAMF1_F24
896783	cg11693709	4.3453358284144e-06	SLAMF1_F24
896784	cg15097580	5.67699520372394e-08	SLAMF1_F24
896785	cg13485980	-3.27657904664043e-06	SLAMF1_F24
896786	cg22054735	2.37245650843691e-06	SLAMF1_F24
896787	cg14242727	-1.42135634501262e-06	SLAMF1_F24
896788	cg14855071	-1.61298363349821e-06	SLAMF1_F24
896789	cg26315602	4.37974334479525e-06	SLAMF1_F24
896790	cg10298741	-3.22741963996642e-06	SLAMF1_F24
896791	cg15485700	2.72269328937411e-06	SLAMF1_F24
896792	cg11973873	-2.90968834957116e-06	SLAMF1_F24
896793	cg05734611	3.91601389898574e-07	SLAMF1_F24
896794	cg19851918	-2.29437211531914e-06	SLAMF1_F24
896795	cg24097460	2.88153721029274e-06	SLAMF1_F24
896796	cg06119711	6.76861228224159e-07	SLAMF1_F24
896797	cg01807946	1.14325589282087e-06	SLAMF1_F24
896798	cg02417473	-8.84489063667629e-06	SLAMF1_F24
896799	cg14367014	-1.29537001499815e-06	SLAMF1_F24
896800	cg25956344	-1.06564499417568e-06	SLAMF1_F24
896801	cg02030452	2.47036350526315e-06	SLAMF1_F24
896802	cg17131553	2.61904510676548e-06	SLAMF1_F24
896803	cg12903224	1.5323014216311e-06	SLAMF1_F24
896804	cg04169075	1.45134663450876e-06	SLAMF1_F24
896805	cg09053816	-1.27009744059318e-06	SLAMF1_F24
896806	cg09694565	7.57881134205002e-06	SLAMF1_F24
896807	cg09335788	2.6592650033811e-06	SLAMF1_F24
896808	cg08778533	-2.86502239517451e-06	SLAMF1_F24
896809	cg10671066	-5.01896213640069e-07	SLAMF1_F24
896810	cg17130310	-1.07264085884117e-06	SLAMF1_F24
896811	cg19420415	4.53260379354601e-07	SLAMF1_F24
896812	cg13291298	-2.67236480540321e-06	SLAMF1_F24
896813	cg14909834	1.11009856601323e-06	SLAMF1_F24
896814	cg13263057	3.67273425514451e-06	SLAMF1_F24
896815	cg24858116	-5.58014217801446e-06	SLAMF1_F24
896816	cg16162324	1.66842762118117e-07	SLAMF1_F24
896817	cg09962022	8.30318227829212e-07	SLAMF1_F24
896818	cg16172408	-2.85848666166457e-07	SLAMF1_F24
896819	cg13897947	1.92303089721556e-06	SLAMF1_F24
896820	cg13787933	2.35646539582455e-06	SLAMF1_F24
896821	cg12448072	-3.60651962404951e-06	SLAMF1_F24
896822	cg14702988	-5.03946156573656e-07	SLAMF1_F24
896823	cg13077190	-8.1874045531995e-07	SLAMF1_F24
896824	cg06966092	-8.8743932798931e-07	SLAMF1_F24
896825	cg05486738	2.07243410965782e-06	SLAMF1_F24
896826	cg17216052	2.49339597954842e-08	SLAMF1_F24
896827	cg13005859	1.43855252499148e-07	SLAMF1_F24
896828	cg04560832	3.81106554443693e-06	SLAMF1_F24
896829	cg02968199	8.8827597914276e-06	SLAMF1_F24
896830	cg07310500	-3.83841003009945e-06	SLAMF1_F24
896831	cg20676255	-8.5641218926725e-06	SLAMF1_F24
896832	cg01856383	1.27990697318567e-06	SLAMF1_F24
896833	cg01473336	-3.7640561459354e-06	SLAMF1_F24
896834	cg16335893	3.75624346968922e-09	SLAMF1_F24
896835	cg03870033	3.8653933403852e-06	SLAMF1_F24
896836	cg15253672	2.4148917272233e-07	SLAMF1_F24
896837	cg10243781	-5.32786719920964e-07	SLAMF1_F24
896838	cg21122370	-6.60784865177509e-07	SLAMF1_F24
896839	cg21490751	-6.48187895733584e-06	SLAMF1_F24
896840	cg26728184	4.09980753674336e-06	SLAMF1_F24
896841	cg22522427	6.17683501218536e-07	SLAMF1_F24
896842	cg18732758	-3.77411878034285e-06	SLAMF1_F24
896843	cg11453325	5.18411243826859e-06	SLAMF1_F24
896844	cg15210276	1.09367021276265e-06	SLAMF1_F24
896845	cg07354903	-9.82665296016163e-08	SLAMF1_F24
896846	cg03997517	-3.07237346556402e-06	SLAMF1_F24
896847	cg19563107	3.21543059404825e-08	SLAMF1_F24
896848	cg25022682	5.22431975393097e-06	SLAMF1_F24
896849	cg02521066	7.22764940696473e-07	SLAMF1_F24
896850	cg23953820	6.94612145115287e-06	SLAMF1_F24
896851	cg14874604	-1.20244245529218e-06	SLAMF1_F24
896852	cg25549378	4.60605650717007e-06	SLAMF1_F24
896853	cg13306893	-2.96797042243207e-07	SLAMF1_F24
896854	cg02385783	-1.38644375990883e-06	SLAMF1_F24
896855	cg07196414	-9.21920051316545e-07	SLAMF1_F24
896856	cg24892373	-4.80318011906963e-06	SLAMF1_F24
896857	cg22408430	-5.37722244967554e-06	SLAMF1_F24
896858	cg11487291	2.48113768094043e-07	SLAMF1_F24
896859	cg16449001	3.88613617107908e-09	SLAMF1_F24
896860	cg14132104	1.3458275313545e-06	SLAMF1_F24
896861	cg03271520	-1.66636226406289e-06	SLAMF1_F24
896862	cg00197306	4.43478531006602e-06	SLAMF1_F24
896863	cg24796777	4.10231277163222e-06	SLAMF1_F24
896864	cg00028336	-9.95940485846719e-06	SLAMF1_F24
896865	cg00277358	-4.74950199848197e-09	SLAMF1_F24
896866	cg17518368	-1.41882604053689e-07	SLAMF1_F24
896867	cg22274759	1.64310238139343e-06	SLAMF1_F24
896868	cg16128892	-1.19451442154285e-06	SLAMF1_F24
896869	cg11471401	5.71556180710214e-06	SLAMF1_F24
896870	cg19272144	1.4296055564156e-07	SLAMF1_F24
896871	cg08972369	-4.54893698256228e-07	SLAMF1_F24
896872	cg17108383	8.77361535507147e-07	SLAMF1_F24
896873	cg19825182	5.50476994374507e-07	SLAMF1_F24
896874	cg05203809	-1.40059453976399e-06	SLAMF1_F24
896875	cg19187254	2.47930862115773e-06	SLAMF1_F24
896876	cg04541670	3.12214588146834e-06	SLAMF1_F24
896877	cg03897139	-3.52853171928286e-06	SLAMF1_F24
896878	cg06981840	3.96862563073207e-06	SLAMF1_F24
896879	cg19272349	-1.43904317023247e-05	SLAMF1_F24
896880	cg22841433	-1.17735034973321e-06	SLAMF1_F24
896881	cg01790269	7.56365881464122e-07	SLAMF1_F24
896882	cg10906261	3.74440144102671e-07	SLAMF1_F24
896883	cg03737404	-6.27957312421225e-07	SLAMF1_F24
896884	cg25502641	6.26323832502873e-06	SLAMF1_F24
896885	cg12553198	3.50534963879875e-07	SLAMF1_F24
896886	cg24703125	-1.02515314168423e-07	SLAMF1_F24
896887	cg14033341	-6.47672524883478e-09	SLAMF1_F24
896888	cg19787060	-3.2618503023551e-06	SLAMF1_F24
896889	cg23667868	1.08980849606088e-06	SLAMF1_F24
896890	cg23450481	-8.09709392078691e-06	SLAMF1_F24
896891	cg22113788	9.27825089809823e-07	SLAMF1_F24
896892	cg16696848	-5.02604819748923e-06	SLAMF1_F24
896893	cg23599391	-1.54366732073028e-06	SLAMF1_F24
896894	cg15216512	3.92599133856341e-06	SLAMF1_F24
896895	cg02169857	2.12833361779716e-06	SLAMF1_F24
896896	cg17711754	-5.8921270831025e-06	SLAMF1_F24
896897	cg16598744	3.29875266309128e-06	SLAMF1_F24
896898	cg19804027	1.60801334359661e-06	SLAMF1_F24
896899	cg21961320	1.47420401580587e-06	SLAMF1_F24
896900	cg07704205	-4.23138418035895e-06	SLAMF1_F24
896901	cg00787168	3.46091289318798e-07	SLAMF1_F24
896902	cg04745561	-4.59177786567507e-06	SLAMF1_F24
896903	cg14159683	-1.94311798281451e-06	SLAMF1_F24
896904	cg23929269	-6.90653554719694e-07	SLAMF1_F24
896905	cg24932817	2.45109379005843e-06	SLAMF1_F24
896906	cg06914704	-5.05600326055634e-06	SLAMF1_F24
896907	cg03669357	-8.0822977307416e-06	SLAMF1_F24
896908	cg04919070	-1.81293629902874e-06	SLAMF1_F24
896909	cg19450036	-2.10934716124137e-07	SLAMF1_F24
896910	cg09761742	8.06878987807386e-07	SLAMF1_F24
896911	cg26461537	3.11563255684457e-07	SLAMF1_F24
896912	cg11394278	3.56317527598114e-06	SLAMF1_F24
896913	cg25985504	-2.23788007010865e-06	SLAMF1_F24
896914	cg15851278	-2.64974439921095e-06	SLAMF1_F24
896915	cg19396867	-2.69224618543724e-07	SLAMF1_F24
896916	cg03454860	1.92988674304092e-06	SLAMF1_F24
896917	cg10306192	7.58776080188723e-06	SLAMF1_F24
896918	cg02834449	7.39652521333166e-06	SLAMF1_F24
896919	cg11483930	2.61715940639516e-06	SLAMF1_F24
896920	cg00166203	-1.35589030530971e-07	SLAMF1_F24
896921	cg24297835	-2.80306729585133e-07	SLAMF1_F24
896922	cg18338374	-2.11632268130158e-07	SLAMF1_F24
896923	cg12674212	-4.89244825205605e-07	SLAMF1_F24
896924	cg05711677	-2.73936579850258e-08	SLAMF1_F24
896925	cg16559118	2.28681972828902e-08	SLAMF1_F24
896926	cg06306117	-1.85254014523986e-06	SLAMF1_F24
896927	cg10552472	-1.16741117339684e-06	SLAMF1_F24
896928	cg20925955	-1.71366123846669e-06	SLAMF1_F24
896929	cg04529611	9.12829959778199e-07	SLAMF1_F24
896930	cg22141459	8.12159769738933e-07	SLAMF1_F24
896931	cg20619473	7.57826108870684e-06	SLAMF1_F24
896932	cg11508928	-9.54280170689247e-08	SLAMF1_F24
896933	cg07718080	1.9029939276551e-06	SLAMF1_F24
896934	cg09968036	-2.76680960626559e-06	SLAMF1_F24
896935	cg23325365	2.17491776966709e-08	SLAMF1_F24
896936	cg03199903	1.87169191031739e-06	SLAMF1_F24
896937	cg26697255	-1.13216031291973e-06	SLAMF1_F24
896938	cg06865119	-1.3926137577527e-06	SLAMF1_F24
896939	cg26749897	-2.19285373047202e-06	SLAMF1_F24
896940	cg18957501	-2.39275530981325e-06	SLAMF1_F24
896941	cg05648303	1.37807964570592e-06	SLAMF1_F24
896942	cg09801681	6.31729756914811e-07	SLAMF1_F24
896943	cg13240270	3.04275590456296e-06	SLAMF1_F24
896944	cg00995798	1.08769201731833e-06	SLAMF1_F24
896945	cg08397839	8.13648323437974e-07	SLAMF1_F24
896946	cg19048347	-5.43510977616544e-07	SLAMF1_F24
896947	cg03278250	-1.42218453154698e-06	SLAMF1_F24
896948	cg14665806	-1.12626029780183e-07	SLAMF1_F24
896949	cg21212076	-4.71915782053362e-06	SLAMF1_F24
896950	cg05639690	5.17348900266978e-06	SLAMF1_F24
896951	cg07367735	2.49205055330879e-06	SLAMF1_F24
896952	cg01125389	-1.13311250404844e-06	SLAMF1_F24
896953	cg14706825	-1.88224129288646e-06	SLAMF1_F24
896954	cg04761281	-5.36317469095724e-06	SLAMF1_F24
896955	cg06507097	4.27601673693273e-06	SLAMF1_F24
896956	cg23472930	-9.71071015554141e-07	SLAMF1_F24
896957	cg13726313	1.00746112221039e-06	SLAMF1_F24
896958	cg23216433	4.69518071992195e-06	SLAMF1_F24
896959	cg05098130	-6.68321118819364e-07	SLAMF1_F24
896960	cg26957128	-1.32664995247848e-06	SLAMF1_F24
896961	cg25017900	1.52007087167948e-06	SLAMF1_F24
896962	cg04044927	2.11072480587578e-07	SLAMF1_F24
896963	cg15166362	1.04783811647959e-06	SLAMF1_F24
896964	cg02410870	-3.57684017075446e-06	SLAMF1_F24
896965	cg25129271	1.75903075207437e-06	SLAMF1_F24
896966	cg09523532	-2.83380586017185e-06	SLAMF1_F24
896967	cg10717290	1.48954943981962e-06	SLAMF1_F24
896968	cg24940950	-9.12483581762701e-07	SLAMF1_F24
896969	cg07045054	2.94870654885592e-07	SLAMF1_F24
896970	cg21938243	1.04039971922039e-06	SLAMF1_F24
896971	cg17235008	5.59102534533024e-06	SLAMF1_F24
896972	cg18499899	6.90137591984684e-07	SLAMF1_F24
896973	cg17095912	1.62481979748745e-06	SLAMF1_F24
896974	cg00526455	9.41425061334974e-07	SLAMF1_F24
896975	cg25971086	-9.47903967001089e-08	SLAMF1_F24
896976	cg22291940	-2.20731369392532e-06	SLAMF1_F24
896977	cg01799722	3.44385802488841e-07	SLAMF1_F24
896978	cg08133058	-1.32414609396948e-06	SLAMF1_F24
896979	cg06443831	4.59896831784185e-06	SLAMF1_F24
896980	cg08372296	7.35783179729878e-06	SLAMF1_F24
896981	cg10370848	-6.57372896856097e-06	SLAMF1_F24
896982	cg16196762	2.05567679272583e-06	SLAMF1_F24
896983	cg15488998	-1.13602070981548e-06	SLAMF1_F24
896984	cg20719699	-3.07005048713768e-07	SLAMF1_F24
896985	cg07017284	1.22458847950686e-06	SLAMF1_F24
896986	cg20293114	4.08346920821063e-06	SLAMF1_F24
896987	cg12916625	7.04820265088847e-06	SLAMF1_F24
896988	cg23669190	3.51500520439176e-06	SLAMF1_F24
896989	cg11649679	2.10222376210929e-06	SLAMF1_F24
896990	cg10708675	-1.38148674279158e-06	SLAMF1_F24
896991	cg05077231	5.95944492074467e-06	SLAMF1_F24
896992	cg01414882	1.8925966282118e-07	SLAMF1_F24
896993	cg03548266	1.77771643579147e-06	SLAMF1_F24
896994	cg26285008	-2.88534131969843e-06	SLAMF1_F24
896995	cg24918705	1.06428674319193e-06	SLAMF1_F24
896996	cg27397625	1.0592617969971e-06	SLAMF1_F24
896997	cg23611710	2.97913780285308e-06	SLAMF1_F24
896998	cg13218485	7.11730935375738e-07	SLAMF1_F24
896999	cg20477005	-3.56175007526502e-08	SLAMF1_F24
897000	cg20706909	-1.6178781321304e-06	SLAMF1_F24
897001	cg03912094	-1.64209688294906e-06	SLAMF1_F24
897002	cg08599433	-5.12527526860517e-07	SLAMF1_F24
897003	cg21844525	-4.07886168669993e-07	SLAMF1_F24
897004	cg00276068	8.1790021639533e-07	SLAMF1_F24
897005	cg26931527	4.90945925976216e-08	SLAMF1_F24
897006	cg12582030	-1.9210934909229e-06	SLAMF1_F24
897007	cg24317285	2.00933736407782e-06	SLAMF1_F24
897008	cg15836656	-1.51164313058113e-06	SLAMF1_F24
897009	cg17372494	6.53448560419219e-07	SLAMF1_F24
897010	cg20554753	3.06057001772855e-06	SLAMF1_F24
897011	cg25633271	1.16776276241152e-06	SLAMF1_F24
897012	cg00759022	-1.10615355341236e-06	SLAMF1_F24
897013	cg00977655	-1.81456425969396e-06	SLAMF1_F24
897014	cg00320765	-2.46358885698558e-06	SLAMF1_F24
897015	cg01644201	-2.12234034981749e-06	SLAMF1_F24
897016	cg19493336	-2.60323569150788e-07	SLAMF1_F24
897017	cg22928779	2.59031582416574e-06	SLAMF1_F24
897018	cg15087455	-6.64160556782746e-07	SLAMF1_F24
897019	cg01987892	3.56883923004894e-06	SLAMF1_F24
897020	cg07754486	1.08022231415379e-06	SLAMF1_F24
897021	cg23784173	7.03337982910624e-07	SLAMF1_F24
897022	cg05972059	4.44097671543768e-07	SLAMF1_F24
897023	cg14632165	-1.44763651028744e-06	SLAMF1_F24
897024	cg15542062	2.34748961021302e-06	SLAMF1_F24
897025	cg18639729	1.22379129675679e-06	SLAMF1_F24
897026	cg15679533	7.37939118167665e-06	SLAMF1_F24
897027	cg20991883	-4.74303677822501e-07	SLAMF1_F24
897028	cg25505775	1.2083670725863e-06	SLAMF1_F24
897029	cg22190090	-4.57180461927323e-07	SLAMF1_F24
897030	cg06834454	1.21725799222933e-06	SLAMF1_F24
897031	cg20064307	-5.43731116805968e-06	SLAMF1_F24
897032	cg00738869	-3.19020979255319e-07	SLAMF1_F24
897033	cg04155793	-6.84036726943194e-06	SLAMF1_F24
897034	cg20379125	-6.90965613551055e-08	SLAMF1_F24
897035	cg03191962	3.93021404902171e-06	SLAMF1_F24
897036	cg23713742	-5.79885781519437e-06	SLAMF1_F24
897037	cg04712207	7.5089237109674e-08	SLAMF1_F24
897038	cg08080287	2.23608804986355e-06	SLAMF1_F24
897039	cg08946157	-9.1283562051399e-07	SLAMF1_F24
897040	cg27091955	2.14595125255536e-06	SLAMF1_F24
897041	cg17629362	-1.49309213182296e-06	SLAMF1_F24
897042	cg24560678	-7.49042800678562e-07	SLAMF1_F24
897043	cg26520487	2.24084526616961e-07	SLAMF1_F24
897044	cg07835532	-4.5709453378674e-07	SLAMF1_F24
897045	cg19864277	-1.16829979467947e-06	SLAMF1_F24
897046	cg22142205	1.22469666292078e-05	SLAMF1_F24
897047	cg24606773	4.63969344604144e-07	SLAMF1_F24
897048	cg16648887	2.24157435967019e-06	SLAMF1_F24
897049	cg19376983	2.2588452952035e-06	SLAMF1_F24
897050	cg11519930	5.1589092559993e-06	SLAMF1_F24
897051	cg27340313	-1.61040533315302e-06	SLAMF1_F24
897052	cg08413782	-3.43188736054777e-06	SLAMF1_F24
897053	cg09572096	2.8118487650144e-07	SLAMF1_F24
897054	cg03963049	4.30266031968493e-07	SLAMF1_F24
897055	cg13804006	-2.38588798841675e-06	SLAMF1_F24
897056	cg25977277	7.00546574223746e-06	SLAMF1_F24
897057	cg13796975	3.1328289227114e-06	SLAMF1_F24
897058	cg13520475	2.71868032086188e-06	SLAMF1_F24
897059	cg11226904	1.95407405925228e-07	SLAMF1_F24
897060	cg13535852	1.2633951424232e-07	SLAMF1_F24
897061	cg02965078	1.39868724403559e-07	SLAMF1_F24
897062	cg09452082	4.86871032729463e-07	SLAMF1_F24
897063	cg02485697	1.0129971134859e-06	SLAMF1_F24
897064	cg25809905	1.08104298836596e-06	SLAMF1_F24
897065	cg19739721	-6.85738599928592e-07	SLAMF1_F24
897066	cg06221113	5.19067722077957e-08	SLAMF1_F24
897067	cg18287053	1.34962212183177e-06	SLAMF1_F24
897068	cg00677985	6.1150916144809e-06	SLAMF1_F24
897069	cg17141902	1.22507262548837e-06	SLAMF1_F24
897070	cg02598778	-3.281003967165e-06	SLAMF1_F24
897071	cg20224754	8.8510142808704e-07	SLAMF1_F24
897072	cg09289062	3.61984552644002e-06	SLAMF1_F24
897073	cg06647068	-1.26445735956384e-06	SLAMF1_F24
897074	cg01084635	6.24112616998971e-06	SLAMF1_F24
897075	cg09020678	1.20697279164335e-06	SLAMF1_F24
897076	cg22281505	-3.56660553033547e-07	SLAMF1_F24
897077	cg13008639	4.58409770028971e-07	SLAMF1_F24
897078	cg05099985	-2.19449157737543e-06	SLAMF1_F24
897079	cg26348939	1.11755124229871e-06	SLAMF1_F24
897080	cg18877616	-8.38201927199644e-07	SLAMF1_F24
897081	cg26976078	-7.14294436747773e-06	SLAMF1_F24
897082	cg05754361	4.08885304008104e-06	SLAMF1_F24
897083	cg22251584	-3.56806035881865e-06	SLAMF1_F24
897084	cg02303400	6.84482958398725e-06	SLAMF1_F24
897085	cg05213174	1.5139327631691e-06	SLAMF1_F24
897086	cg15937520	-2.9998269042082e-06	SLAMF1_F24
897087	cg09892774	7.28784242022729e-07	SLAMF1_F24
897088	cg25724144	1.84593799475246e-06	SLAMF1_F24
897089	cg05656213	3.46400474852492e-06	SLAMF1_F24
897090	cg18224262	7.08105435568388e-06	SLAMF1_F24
897091	cg22637941	-2.04318236360739e-06	SLAMF1_F24
897092	cg00647165	2.39697551671519e-07	SLAMF1_F24
897093	cg17688211	2.6052529615256e-07	SLAMF1_F24
897094	cg17396676	3.7390601774211e-06	SLAMF1_F24
897095	cg06362743	-2.75455554371221e-06	SLAMF1_F24
897096	cg02064402	1.40172259693833e-06	SLAMF1_F24
897097	cg01619846	-1.30830170746784e-08	SLAMF1_F24
897098	cg20721917	2.04280885146186e-07	SLAMF1_F24
897099	cg15539805	-5.32114803657815e-07	SLAMF1_F24
897100	cg16112303	-2.1338233509178e-07	SLAMF1_F24
897101	cg25351019	6.01251114612517e-07	SLAMF1_F24
897102	cg13090565	-1.53677743260586e-06	SLAMF1_F24
897103	cg07200428	4.53259075157502e-06	SLAMF1_F24
897104	cg04152793	2.60540568776521e-06	SLAMF1_F24
897105	cg07073410	-3.90565852609468e-07	SLAMF1_F24
897106	cg06424168	-1.79297888372422e-06	SLAMF1_F24
897107	cg25475577	2.37797278150123e-06	SLAMF1_F24
897108	cg07553332	-3.42555742413298e-06	SLAMF1_F24
897109	cg27585618	7.30589558030948e-08	SLAMF1_F24
897110	cg18412068	-1.06601542860066e-06	SLAMF1_F24
897111	cg21951391	7.26833060860969e-06	SLAMF1_F24
897112	cg20773433	1.18340574361495e-06	SLAMF1_F24
897113	cg08373303	6.55843237274649e-06	SLAMF1_F24
897114	cg00422488	-3.0263368078114e-07	SLAMF1_F24
897115	cg26012800	1.03236806750554e-05	SLAMF1_F24
897116	cg21967789	6.69503673154026e-07	SLAMF1_F24
897117	cg09937389	-5.011157997615e-06	SLAMF1_F24
897118	cg14178991	-4.62672096001151e-06	SLAMF1_F24
897119	cg20706143	2.35523369847221e-06	SLAMF1_F24
897120	cg20593353	-2.68065947940323e-06	SLAMF1_F24
897121	cg09300563	2.08180733337652e-06	SLAMF1_F24
897122	cg25363873	-4.48979423617201e-07	SLAMF1_F24
897123	cg01351225	-1.86661814562034e-06	SLAMF1_F24
897124	cg21039410	2.34960405060284e-07	SLAMF1_F24
897125	cg16206057	-4.56184317408631e-07	SLAMF1_F24
897126	cg09681957	7.87092531255435e-07	SLAMF1_F24
897127	cg00037763	-8.15020450543916e-07	SLAMF1_F24
897128	cg12823171	-2.00694754064238e-06	SLAMF1_F24
897129	cg00579036	-3.85236564928513e-07	SLAMF1_F24
897130	cg01176653	-1.16252004170727e-05	SLAMF1_F24
897131	cg01180268	2.49404906480173e-06	SLAMF1_F24
897132	cg17460965	-4.90318246204938e-06	SLAMF1_F24
897133	cg25422938	5.31724815052659e-07	SLAMF1_F24
897134	cg10496619	3.43356173226002e-07	SLAMF1_F24
897135	cg24954171	4.28823396431851e-06	SLAMF1_F24
897136	cg03198093	3.76999004803061e-06	SLAMF1_F24
897137	cg08922729	-1.94312650281279e-06	SLAMF1_F24
897138	cg02050028	-1.21329852366707e-06	SLAMF1_F24
897139	cg14386691	4.50840622237675e-07	SLAMF1_F24
897140	cg23930683	1.32132586700689e-07	SLAMF1_F24
897141	cg27494497	1.57697793542442e-06	SLAMF1_F24
897142	cg00675037	2.55200155365123e-06	SLAMF1_F24
897143	cg14919322	-2.42117289765318e-06	SLAMF1_F24
897144	cg03992230	2.1429416347456e-07	SLAMF1_F24
897145	cg08792210	-1.17905440913964e-06	SLAMF1_F24
897146	cg25004193	-2.49497160488566e-06	SLAMF1_F24
897147	cg09198200	-1.76095398283645e-06	SLAMF1_F24
897148	cg07338698	-1.09266554804023e-06	SLAMF1_F24
897149	cg06016379	9.91163732706205e-08	SLAMF1_F24
897150	cg13978409	3.39878971883388e-06	SLAMF1_F24
897151	cg27460824	2.00689203906373e-06	SLAMF1_F24
897152	cg01372059	2.33366074850705e-06	SLAMF1_F24
897153	cg10343314	-6.42422035167305e-06	SLAMF1_F24
897154	cg14264641	1.29358808185423e-06	SLAMF1_F24
897155	cg08104594	2.22062003109063e-06	SLAMF1_F24
897156	cg27651452	-5.87878184320319e-06	SLAMF1_F24
897157	cg01112547	2.40465724238545e-06	SLAMF1_F24
897158	cg16076654	8.53678331695255e-07	SLAMF1_F24
897159	cg20556786	5.86632866073658e-07	SLAMF1_F24
897160	cg19600101	-2.71434381890183e-06	SLAMF1_F24
897161	cg25292743	3.10821008131128e-06	SLAMF1_F24
897162	cg22607230	-3.51250691896908e-06	SLAMF1_F24
897163	cg03259887	1.30057926618347e-06	SLAMF1_F24
897164	cg10947620	5.62423754943596e-06	SLAMF1_F24
897165	cg12527325	1.5098458836459e-06	SLAMF1_F24
897166	cg21811986	-2.88284788541676e-06	SLAMF1_F24
897167	cg01954514	8.97098602185937e-09	SLAMF1_F24
897168	cg18373141	-8.33315294194397e-06	SLAMF1_F24
897169	cg19350825	-3.73838150658675e-06	SLAMF1_F24
897170	cg01030481	6.12927414723734e-08	SLAMF1_F24
897171	cg13278606	-6.72554763069489e-06	SLAMF1_F24
897172	cg03610217	-1.63624919776459e-06	SLAMF1_F24
897173	ch.17.1171617F	-9.42570277401687e-07	SLAMF1_F24
897174	cg26736730	-2.05420800625746e-06	SLAMF1_F24
897175	cg16671079	-2.7952995928623e-06	SLAMF1_F24
897176	cg24134497	-1.49120003328951e-06	SLAMF1_F24
897177	cg26327689	2.7810744125595e-07	SLAMF1_F24
897178	cg05317405	-1.23230133941147e-05	SLAMF1_F24
897179	cg16570129	3.65684705213003e-06	SLAMF1_F24
897180	cg04505586	2.98302285346692e-06	SLAMF1_F24
897181	cg07353489	-7.76915124707461e-09	SLAMF1_F24
897182	cg17446262	-7.37502819529138e-07	SLAMF1_F24
897183	cg02654987	-2.65397586776968e-07	SLAMF1_F24
897184	cg18231048	-8.45605505767372e-07	SLAMF1_F24
897185	cg20025656	8.51825490502921e-06	SLAMF1_F24
897186	cg18538872	-2.25152354069648e-06	SLAMF1_F24
897187	cg14597098	-1.64908122175787e-06	SLAMF1_F24
897188	cg19000782	4.25945931518103e-06	SLAMF1_F24
897189	cg06558674	2.34267968095577e-06	SLAMF1_F24
897190	cg24152179	-5.55509205261163e-06	SLAMF1_F24
897191	cg04276894	-1.28595969362434e-06	SLAMF1_F24
897192	cg19007879	7.73011333859017e-08	SLAMF1_F24
897193	cg11650196	-8.85593326730323e-07	SLAMF1_F24
897194	cg02613381	-1.90694246713483e-06	SLAMF1_F24
897195	cg16259952	-3.58332094708443e-07	SLAMF1_F24
897196	cg25402706	2.13659139906234e-07	SLAMF1_F24
897197	cg00720647	-1.06160717401682e-06	SLAMF1_F24
897198	cg03858909	9.35825467391477e-06	SLAMF1_F24
897199	cg12080812	3.69659633225534e-06	SLAMF1_F24
897200	cg16119408	-2.98433004273541e-06	SLAMF1_F24
897201	cg17826763	4.39878152513272e-07	SLAMF1_F24
897202	cg23693452	-1.25966510120795e-06	SLAMF1_F24
897203	cg12760968	6.96348236466514e-07	SLAMF1_F24
897204	cg01737779	6.55904130744128e-06	SLAMF1_F24
897205	cg14573591	3.177451502688e-06	SLAMF1_F24
897206	cg14980188	-1.21257527604427e-06	SLAMF1_F24
897207	cg03145124	3.94709951423709e-07	SLAMF1_F24
897208	cg07498743	5.65797872830461e-06	SLAMF1_F24
897209	cg08542725	6.44401788280409e-07	SLAMF1_F24
897210	cg03234777	-3.13052680815276e-08	SLAMF1_F24
897211	cg07362003	-4.45883135964115e-06	SLAMF1_F24
897212	cg25266603	1.98616604235196e-06	SLAMF1_F24
897213	cg10375074	-4.96034080306444e-06	SLAMF1_F24
897214	cg08367659	-1.35353828036311e-06	SLAMF1_F24
897215	cg14223723	-1.14959342415357e-06	SLAMF1_F24
897216	cg16115998	-3.62676754086119e-06	SLAMF1_F24
897217	cg15750993	-1.90521994052038e-06	SLAMF1_F24
897218	cg17413149	3.59919714293383e-06	SLAMF1_F24
897219	cg14130272	2.37172653156457e-06	SLAMF1_F24
897220	cg11552287	-9.21974023767071e-07	SLAMF1_F24
897221	cg10231126	3.525299762853e-06	SLAMF1_F24
897222	cg11145421	-4.05420199648035e-06	SLAMF1_F24
897223	cg21232671	-1.66776683068511e-06	SLAMF1_F24
897224	cg18321423	-3.26013426875129e-06	SLAMF1_F24
897225	cg24768165	3.87801550041544e-06	SLAMF1_F24
897226	cg03544499	4.22039574567485e-06	SLAMF1_F24
897227	cg20085515	-2.62166595683905e-06	SLAMF1_F24
897228	cg10117057	-1.66691758557964e-06	SLAMF1_F24
897229	cg04988443	1.20953774391405e-06	SLAMF1_F24
897230	cg18486494	3.59275095678771e-07	SLAMF1_F24
897231	cg08735200	5.43023951457009e-07	SLAMF1_F24
897232	cg25902666	3.29059934441161e-06	SLAMF1_F24
897233	cg00540637	5.84992264016031e-07	SLAMF1_F24
897234	cg00836119	7.42417976561336e-07	SLAMF1_F24
897235	cg01671785	-1.97314688050446e-06	SLAMF1_F24
897236	cg05305444	1.38021956584081e-06	SLAMF1_F24
897237	cg24454263	-2.54306021158879e-06	SLAMF1_F24
897238	cg04857300	-4.44428722157201e-07	SLAMF1_F24
897239	cg12413837	-3.92103038365134e-06	SLAMF1_F24
897240	cg14952077	-2.53140082040075e-06	SLAMF1_F24
897241	cg01553675	4.3286627324089e-07	SLAMF1_F24
897242	cg21279015	5.26610060574689e-08	SLAMF1_F24
897243	cg08158719	-1.13412340065758e-06	SLAMF1_F24
897244	cg07959747	1.45087397420065e-06	SLAMF1_F24
897245	cg27640528	-1.77991788506683e-06	SLAMF1_F24
897246	cg14427809	7.68723929365472e-07	SLAMF1_F24
897247	cg11993578	-3.47734120155798e-06	SLAMF1_F24
897248	cg03574115	5.41472179913687e-06	SLAMF1_F24
897249	cg04750536	-1.6256251567031e-06	SLAMF1_F24
897250	cg19307689	4.2079136087352e-06	SLAMF1_F24
897251	cg13829519	-6.18176698768189e-07	SLAMF1_F24
897252	cg07450210	-7.45768992278948e-07	SLAMF1_F24
897253	cg06686451	1.74637588142598e-06	SLAMF1_F24
897254	cg07782221	-1.71903859857762e-06	SLAMF1_F24
897255	cg08306275	4.09406718464542e-07	SLAMF1_F24
897256	cg04267691	-6.78406266167503e-06	SLAMF1_F24
897257	cg14225483	-1.13115670296278e-05	SLAMF1_F24
897258	cg20465832	-1.42334063981168e-06	SLAMF1_F24
897259	cg04272613	1.48215296225479e-06	SLAMF1_F24
897260	cg13545874	-5.89387186372123e-06	SLAMF1_F24
897261	cg26606947	-4.03638458421564e-06	SLAMF1_F24
897262	cg18223939	-3.44803071901601e-06	SLAMF1_F24
897263	cg14554692	-2.4016210886223e-07	SLAMF1_F24
897264	cg17547105	-7.2850624351631e-07	SLAMF1_F24
897265	cg20045209	-1.51230360838415e-06	SLAMF1_F24
897266	cg16316058	-3.75357522840563e-06	SLAMF1_F24
897267	cg05799276	3.36676321312238e-07	SLAMF1_F24
897268	cg25021051	1.10065008711048e-06	SLAMF1_F24
897269	cg21868480	1.72424328474018e-06	SLAMF1_F24
897270	cg09608652	-1.39845118131955e-06	SLAMF1_F24
897271	cg15566506	-1.25022799055066e-06	SLAMF1_F24
897272	cg06687562	-3.76372469273978e-06	SLAMF1_F24
897273	cg17053591	2.31532646749264e-06	SLAMF1_F24
897274	cg19332572	7.57830397598982e-07	SLAMF1_F24
897275	cg01315067	8.37662137893654e-07	SLAMF1_F24
897276	cg21313962	1.20265837357088e-06	SLAMF1_F24
897277	cg03392960	2.51752217888379e-06	SLAMF1_F24
897278	cg15271387	-2.30025769258696e-06	SLAMF1_F24
897279	cg22756323	-1.58619123881493e-06	SLAMF1_F24
897280	cg02713599	-1.24274915126529e-06	SLAMF1_F24
897281	cg13176077	-3.43808372325518e-06	SLAMF1_F24
897282	cg19710196	1.62605237965873e-06	SLAMF1_F24
897283	cg05567435	-2.28650591626784e-06	SLAMF1_F24
897284	cg03126177	-4.66904587612866e-06	SLAMF1_F24
897285	cg04243153	2.74605121734173e-07	SLAMF1_F24
897286	cg17943647	4.23964235447074e-07	SLAMF1_F24
897287	cg23133395	-1.12423519328977e-06	SLAMF1_F24
897288	cg18760502	6.14950904223283e-08	SLAMF1_F24
897289	cg24191225	2.86514719391314e-07	SLAMF1_F24
897290	cg08078832	-4.10670192213641e-06	SLAMF1_F24
897291	cg06682383	1.04944859142692e-05	SLAMF1_F24
897292	cg18200075	-1.50381235970659e-06	SLAMF1_F24
897293	cg00030682	3.12010797292237e-06	SLAMF1_F24
897294	cg18761422	-6.35523389217962e-07	SLAMF1_F24
897295	cg26341661	-9.98025087956215e-07	SLAMF1_F24
897296	cg15308037	-6.55965071118592e-06	SLAMF1_F24
897297	cg02082273	5.21662775241207e-06	SLAMF1_F24
897298	cg27611994	1.52005451401698e-07	SLAMF1_F24
897299	cg03397609	-3.68394900991854e-06	SLAMF1_F24
897300	cg22881996	-2.89448698744611e-06	SLAMF1_F24
897301	cg08977209	1.82126631803251e-08	SLAMF1_F24
897302	cg20859708	2.73922779186586e-07	SLAMF1_F24
897303	cg04947766	1.92578974391459e-06	SLAMF1_F24
897304	cg08809956	4.08145582977697e-06	SLAMF1_F24
897305	cg05853769	-5.84581594002464e-07	SLAMF1_F24
897306	cg25686162	1.78112649803985e-06	SLAMF1_F24
897307	cg19715111	-1.54890702949798e-07	SLAMF1_F24
897308	cg03815538	8.28133129669734e-07	SLAMF1_F24
897309	cg18577232	1.90066469823854e-06	SLAMF1_F24
897310	cg26521813	5.4427065964721e-06	SLAMF1_F24
897311	cg09883619	2.5116975465091e-06	SLAMF1_F24
897312	cg26947060	-1.01063943037936e-06	SLAMF1_F24
897313	cg12416080	4.12283062870331e-07	SLAMF1_F24
897314	cg22191376	3.43973617955496e-06	SLAMF1_F24
897315	cg09809293	8.62598980890912e-07	SLAMF1_F24
897316	cg15161309	4.47061585609026e-07	SLAMF1_F24
897317	cg02316660	-4.73137882349418e-06	SLAMF1_F24
897318	cg14139145	1.86718751008915e-06	SLAMF1_F24
897319	cg21734842	-1.72198406714182e-06	SLAMF1_F24
897320	cg06231522	-4.48310893107015e-06	SLAMF1_F24
897321	cg26364491	-8.36278027221265e-06	SLAMF1_F24
897322	cg24793351	-2.46826462132644e-06	SLAMF1_F24
897323	cg16395911	-2.39643871385746e-06	SLAMF1_F24
897324	cg14969317	1.38338368296773e-06	SLAMF1_F24
897325	cg11925253	3.05797717166635e-06	SLAMF1_F24
897326	cg26807475	1.01888850971679e-06	SLAMF1_F24
897327	cg02822062	4.56409303150421e-06	SLAMF1_F24
897328	cg05003743	-2.18601046898087e-06	SLAMF1_F24
897329	cg25729545	-1.57525405315868e-06	SLAMF1_F24
897330	cg11377668	-3.86016296176326e-06	SLAMF1_F24
897331	cg20803467	-8.45396748995031e-07	SLAMF1_F24
897332	cg18065516	2.42510499468814e-06	SLAMF1_F24
897333	cg11261908	1.00181870904402e-07	SLAMF1_F24
897334	cg24365903	7.21714032503931e-07	SLAMF1_F24
897335	cg22489876	3.26593934664628e-07	SLAMF1_F24
897336	cg18654253	-3.51348711630863e-07	SLAMF1_F24
897337	cg16031671	4.96289157453121e-07	SLAMF1_F24
897338	cg24430057	2.22981973043574e-06	SLAMF1_F24
897339	cg10790698	-1.50101487689275e-06	SLAMF1_F24
897340	cg19258028	3.11295643619574e-06	SLAMF1_F24
897341	cg13262835	4.57426282269886e-06	SLAMF1_F24
897342	cg04806129	1.56064872838228e-06	SLAMF1_F24
897343	cg21925465	3.9776158782412e-06	SLAMF1_F24
897344	cg12990241	-4.8747338741169e-07	SLAMF1_F24
897345	cg23356392	1.49721641896164e-06	SLAMF1_F24
897346	cg00460368	1.86270765847133e-06	SLAMF1_F24
897347	cg26981801	1.00093387335338e-05	SLAMF1_F24
897348	cg18777048	2.08193319099344e-06	SLAMF1_F24
897349	cg04178560	-8.95738283658996e-07	SLAMF1_F24
897350	cg02910113	1.8532126237852e-06	SLAMF1_F24
897351	cg18751168	-9.53884703519975e-07	SLAMF1_F24
897352	cg10803078	3.93047535071451e-07	SLAMF1_F24
897353	cg04216395	1.86297840952923e-08	SLAMF1_F24
897354	cg18302058	8.50967694542377e-06	SLAMF1_F24
897355	cg19138785	-1.31011994976721e-07	SLAMF1_F24
897356	cg00966749	2.29026822744973e-06	SLAMF1_F24
897357	cg00422519	-5.31896551545208e-06	SLAMF1_F24
897358	cg10860042	3.39700737733562e-06	SLAMF1_F24
897359	cg09312895	4.7203909505813e-06	SLAMF1_F24
897360	cg26143609	4.71836292602006e-07	SLAMF1_F24
897361	cg23999112	5.88906641480455e-06	SLAMF1_F24
897362	cg17296854	-1.10475058891375e-05	SLAMF1_F24
897363	cg09785391	-2.24487112025347e-07	SLAMF1_F24
897364	cg19754282	-5.82090739091232e-06	SLAMF1_F24
897365	cg03564760	5.94215644688129e-07	SLAMF1_F24
897366	cg24592576	5.18803526641482e-06	SLAMF1_F24
897367	cg27339801	-5.74383676813372e-06	SLAMF1_F24
897368	cg27386033	1.68959943917254e-06	SLAMF1_F24
897369	cg23709475	5.4621389228547e-06	SLAMF1_F24
897370	cg27604822	5.33218761002434e-06	SLAMF1_F24
897371	cg03438558	2.53948847704184e-06	SLAMF1_F24
897372	cg07676024	2.5604844534645e-06	SLAMF1_F24
897373	cg06533430	-4.46243940349523e-06	SLAMF1_F24
897374	cg26119543	-2.1675402675079e-06	SLAMF1_F24
897375	cg15405625	-2.26001238815686e-06	SLAMF1_F24
897376	cg02876875	-3.69158229818444e-06	SLAMF1_F24
897377	cg13323954	7.85271185707059e-06	SLAMF1_F24
897378	cg27653740	6.64671364545614e-07	SLAMF1_F24
897379	cg12705671	-3.5844001742568e-07	SLAMF1_F24
897380	cg12078628	5.97273221607787e-07	SLAMF1_F24
897381	cg17613862	2.01172571900289e-06	SLAMF1_F24
897382	cg08829993	-2.04165871747522e-06	SLAMF1_F24
897383	cg17184448	2.18664948844378e-06	SLAMF1_F24
897384	cg08006053	-3.89462192308724e-07	SLAMF1_F24
897385	cg01605921	-3.44768767769737e-06	SLAMF1_F24
897386	cg06611727	2.85365348031334e-07	SLAMF1_F24
897387	cg07100648	-3.66240729106715e-06	SLAMF1_F24
897388	cg04976037	-2.63865277019295e-06	SLAMF1_F24
897389	cg15964153	-3.86420190634895e-07	SLAMF1_F24
897390	cg16925207	-5.9512673920153e-06	SLAMF1_F24
897391	cg23258304	1.15714518087296e-07	SLAMF1_F24
897392	cg22724795	-3.712461158822e-07	SLAMF1_F24
897393	cg19535507	-2.23560726141614e-07	SLAMF1_F24
897394	cg14346123	-1.740742813582e-06	SLAMF1_F24
897395	cg23824254	-2.88489757666796e-06	SLAMF1_F24
897396	cg09743914	-2.89826703540874e-06	SLAMF1_F24
897397	cg17716714	-2.74489642761887e-06	SLAMF1_F24
897398	cg10733051	3.15720553147315e-06	SLAMF1_F24
897399	cg21822551	-2.16911814479449e-06	SLAMF1_F24
897400	cg10005960	3.82644437119286e-07	SLAMF1_F24
897401	cg08538491	2.43303788189409e-06	SLAMF1_F24
897402	cg09377531	1.16451013145275e-06	SLAMF1_F24
897403	cg02710939	3.3408786333473e-08	SLAMF1_F24
897404	cg13870982	-6.26447441859272e-06	SLAMF1_F24
897405	cg25147941	3.31005638942089e-07	SLAMF1_F24
897406	cg15379757	1.86328774518953e-06	SLAMF1_F24
897407	cg01550228	7.74601200925188e-06	SLAMF1_F24
897408	cg05313401	3.2414473629859e-07	SLAMF1_F24
897409	cg17407259	-1.6619570298367e-06	SLAMF1_F24
897410	cg07331204	9.48099564770026e-07	SLAMF1_F24
897411	cg06395797	1.7353886923487e-06	SLAMF1_F24
897412	cg12256336	-6.28742104106327e-06	SLAMF1_F24
897413	cg10257407	3.94791721778358e-06	SLAMF1_F24
897414	cg06080014	6.32502470535811e-08	SLAMF1_F24
897415	cg01802493	6.8633234941758e-07	SLAMF1_F24
897416	cg13143440	2.0102942956068e-06	SLAMF1_F24
897417	cg01893414	-1.92723402347333e-07	SLAMF1_F24
897418	cg08843265	-1.01963854646581e-06	SLAMF1_F24
897419	cg00017853	1.97512883740505e-06	SLAMF1_F24
897420	cg17975598	-1.73541287244152e-06	SLAMF1_F24
897421	cg23550763	-3.92721862779042e-07	SLAMF1_F24
897422	cg03756940	2.36289262098343e-07	SLAMF1_F24
897423	cg06799423	-2.61128425560548e-07	SLAMF1_F24
897424	cg04571652	2.98134072147114e-06	SLAMF1_F24
897425	cg24367390	2.28596188981396e-07	SLAMF1_F24
897426	cg22712861	-5.43945733765921e-06	SLAMF1_F24
897427	cg27157575	-5.43193270207226e-06	SLAMF1_F24
897428	cg10252138	-2.27959252304072e-06	SLAMF1_F24
897429	cg01707663	-4.01658907880502e-06	SLAMF1_F24
897430	cg23224633	-2.2483352795321e-06	SLAMF1_F24
897431	cg22415348	1.10182400072603e-06	SLAMF1_F24
897432	cg22171758	2.12907616034556e-06	SLAMF1_F24
897433	cg11998835	2.82569323621304e-06	SLAMF1_F24
897434	cg03680950	1.88361569374107e-06	SLAMF1_F24
897435	cg21212066	5.24670247744612e-07	SLAMF1_F24
897436	cg11963337	-7.6656691445773e-06	SLAMF1_F24
897437	cg04374335	7.94281630843724e-07	SLAMF1_F24
897438	cg01296160	-1.49251532373016e-06	SLAMF1_F24
897439	cg23269317	4.26797924545033e-07	SLAMF1_F24
897440	cg09072986	-4.63279455276294e-07	SLAMF1_F24
897441	cg07264048	-7.57590566715092e-07	SLAMF1_F24
897442	cg21298759	-8.22481693534615e-06	SLAMF1_F24
897443	cg07745894	5.85781869953442e-06	SLAMF1_F24
897444	cg24303559	-2.30672499576898e-06	SLAMF1_F24
897445	cg10071009	2.45588015731284e-06	SLAMF1_F24
897446	cg18144906	1.34618171187509e-06	SLAMF1_F24
897447	cg05409047	2.66381669475546e-06	SLAMF1_F24
897448	cg18068854	-3.04646541557562e-06	SLAMF1_F24
897449	cg06833228	1.09552864442298e-06	SLAMF1_F24
897450	cg16495847	2.59107138366147e-06	SLAMF1_F24
897451	cg01910958	-4.0228373503553e-06	SLAMF1_F24
897452	cg04907456	1.379547750429e-06	SLAMF1_F24
897453	cg04679803	8.66117212181759e-07	SLAMF1_F24
897454	cg22677048	4.32181744858008e-06	SLAMF1_F24
897455	cg21128580	1.21089871157954e-06	SLAMF1_F24
897456	cg09170341	-1.05655558036718e-06	SLAMF1_F24
897457	cg17832618	1.53083459382071e-07	SLAMF1_F24
897458	cg02499614	-1.06406796292861e-07	SLAMF1_F24
897459	cg12654205	-4.49428552945355e-07	SLAMF1_F24
897460	cg12806347	6.51058899794266e-07	SLAMF1_F24
897461	cg15412265	3.49050195682614e-06	SLAMF1_F24
897462	cg27363066	-2.45786394106591e-06	SLAMF1_F24
897463	cg02767788	5.60299740821757e-06	SLAMF1_F24
897464	cg22869859	5.38668729598907e-08	SLAMF1_F24
897465	cg22921229	-4.97379820025998e-06	SLAMF1_F24
897466	cg12282311	-7.63769655664015e-07	SLAMF1_F24
897467	cg25823996	-4.67534097357727e-06	SLAMF1_F24
897468	cg08153651	4.49646795961641e-06	SLAMF1_F24
897469	cg05887082	-2.71032946761834e-07	SLAMF1_F24
897470	cg14196599	-2.89796170667571e-06	SLAMF1_F24
897471	cg05593176	-9.54825409470763e-08	SLAMF1_F24
897472	cg12985065	-2.44897066148545e-07	SLAMF1_F24
897473	cg01053411	4.65527036335104e-07	SLAMF1_F24
897474	cg04935278	9.33262892162947e-07	SLAMF1_F24
897475	cg05849176	2.09230861229667e-06	SLAMF1_F24
897476	cg08718097	2.98232413303922e-06	SLAMF1_F24
897477	cg19933135	4.36225804399515e-08	SLAMF1_F24
897478	cg12676680	2.7489892720334e-06	SLAMF1_F24
897479	cg04742194	-8.5711928245985e-08	SLAMF1_F24
897480	cg13046271	5.17590456328845e-07	SLAMF1_F24
897481	cg20782816	7.38105436676695e-07	SLAMF1_F24
897482	cg23533267	1.69332779719645e-06	SLAMF1_F24
897483	cg00787523	1.09571291626035e-06	SLAMF1_F24
897484	cg14872707	-9.51892465061983e-07	SLAMF1_F24
897485	cg22793458	2.35043945953683e-07	SLAMF1_F24
897486	cg13910601	4.76839653913402e-06	SLAMF1_F24
897487	cg20176042	4.20584439091186e-06	SLAMF1_F24
897488	cg03170619	3.05668397339134e-07	SLAMF1_F24
897489	cg00436914	2.72622155243622e-06	SLAMF1_F24
897490	cg10886620	2.81706665987932e-06	SLAMF1_F24
897491	cg00975226	-1.14178950279642e-06	SLAMF1_F24
897492	cg23314805	1.94147566695744e-06	SLAMF1_F24
897493	cg18427036	4.63223175628492e-06	SLAMF1_F24
897494	cg10650660	3.15952864868061e-07	SLAMF1_F24
897495	cg16888590	-1.48834623428973e-06	SLAMF1_F24
897496	cg05378190	2.35120564385746e-08	SLAMF1_F24
897497	cg06090322	1.22951654627121e-05	SLAMF1_F24
897498	cg10011479	4.39540245899315e-06	SLAMF1_F24
897499	cg00534871	1.02949517310717e-06	SLAMF1_F24
897500	cg12423493	-2.60931812708036e-06	SLAMF1_F24
897501	cg11219066	3.37721097325664e-06	SLAMF1_F24
897502	cg09086380	1.61490263626236e-06	SLAMF1_F24
897503	cg19301897	9.21573529905057e-07	SLAMF1_F24
897504	cg00709805	9.95985976727196e-08	SLAMF1_F24
897505	cg14121103	2.50875359355524e-08	SLAMF1_F24
897506	cg12546463	1.14539320495517e-06	SLAMF1_F24
897507	cg16628919	-3.35229852731146e-06	SLAMF1_F24
897508	cg17426237	-3.12633045380656e-06	SLAMF1_F24
897509	cg11437836	3.50187205987543e-06	SLAMF1_F24
897510	cg10349626	-2.4577229416917e-06	SLAMF1_F24
897511	cg23279544	8.39670340892212e-08	SLAMF1_F24
897512	cg04604215	-9.99498752450117e-06	SLAMF1_F24
897513	cg03381679	2.37668026192308e-06	SLAMF1_F24
897514	cg15586327	-9.80923891527625e-08	SLAMF1_F24
897515	cg24463403	-8.13504041116191e-07	SLAMF1_F24
897516	cg16194036	-6.70083085696304e-08	SLAMF1_F24
897517	cg12706789	7.22303820254335e-06	SLAMF1_F24
897518	cg14264308	-2.55635998637115e-06	SLAMF1_F24
897519	cg25717470	-1.12170273500722e-07	SLAMF1_F24
897520	cg20349018	9.12201116955035e-07	SLAMF1_F24
897521	cg01551540	-3.59651331998218e-06	SLAMF1_F24
897522	cg09156598	1.24345762518486e-06	SLAMF1_F24
897523	cg15065896	1.0435664173656e-06	SLAMF1_F24
897524	cg27066321	4.74767641690522e-06	SLAMF1_F24
897525	cg27256866	3.00329541061849e-06	SLAMF1_F24
897526	cg23610287	-1.2891177350835e-06	SLAMF1_F24
897527	cg00459589	2.61519531485126e-06	SLAMF1_F24
897528	cg21415219	-9.54243672586212e-07	SLAMF1_F24
897529	cg05361811	6.8689955167158e-07	SLAMF1_F24
897530	cg02944902	5.15161326646041e-08	SLAMF1_F24
897531	cg21707996	5.27169900564304e-06	SLAMF1_F24
897532	ch.15.47805190R	-1.84840486447216e-07	SLAMF1_F24
897533	cg10598433	7.05257117095068e-06	SLAMF1_F24
897534	cg02996562	-2.23097850491257e-06	SLAMF1_F24
897535	cg23878325	-1.55728523732326e-06	SLAMF1_F24
897536	cg15617853	-1.43225638450163e-06	SLAMF1_F24
897537	cg18147162	-2.4195502975903e-06	SLAMF1_F24
897538	cg07381676	1.47813767868686e-06	SLAMF1_F24
897539	cg17956002	-3.24615184890536e-06	SLAMF1_F24
897540	cg17119394	-2.57836257350953e-06	SLAMF1_F24
897541	cg16156297	-1.48497088270627e-06	SLAMF1_F24
897542	cg18152211	4.86936156621109e-06	SLAMF1_F24
897543	cg15415541	3.66869930853423e-08	SLAMF1_F24
897544	cg26730770	-2.77087997916859e-06	SLAMF1_F24
897545	cg00982389	-6.16065964412035e-06	SLAMF1_F24
897546	cg16621400	-1.20408905097519e-07	SLAMF1_F24
897547	cg12199905	-1.04266787767722e-05	SLAMF1_F24
897548	cg17255368	2.27482071754142e-06	SLAMF1_F24
897549	cg01292439	2.19231294930304e-06	SLAMF1_F24
897550	cg08767406	5.37102447452202e-07	SLAMF1_F24
897551	cg02001606	1.22843357132193e-06	SLAMF1_F24
897552	cg02887997	1.67431296107443e-06	SLAMF1_F24
897553	cg06893951	8.36219962756441e-06	SLAMF1_F24
897554	cg21030116	1.00437963906768e-06	SLAMF1_F24
897555	cg09141397	-2.4009572085811e-06	SLAMF1_F24
897556	cg26457075	3.02868731806271e-06	SLAMF1_F24
897557	cg22849485	1.87260593980581e-06	SLAMF1_F24
897558	cg07850987	1.59431708220394e-06	SLAMF1_F24
897559	cg08184027	4.35051399329827e-06	SLAMF1_F24
897560	cg08252532	-4.58004483904926e-06	SLAMF1_F24
897561	cg05290231	-2.29446292252113e-06	SLAMF1_F24
897562	cg25521630	4.49366514929453e-06	SLAMF1_F24
897563	cg27131958	-3.38310796694126e-06	SLAMF1_F24
897564	cg01971357	1.38008290335507e-06	SLAMF1_F24
897565	cg16441384	-2.74862366937439e-07	SLAMF1_F24
897566	cg07079860	5.23516297952845e-06	SLAMF1_F24
897567	cg06619766	-9.61610942052176e-07	SLAMF1_F24
897568	cg11051391	4.64032908674829e-06	SLAMF1_F24
897569	cg05267273	4.13443087887993e-06	SLAMF1_F24
897570	cg09479489	1.74111869718559e-06	SLAMF1_F24
897571	cg04041283	7.77645448088155e-07	SLAMF1_F24
897572	cg09814484	1.85440716647057e-09	SLAMF1_F24
897573	cg13254744	7.21677016682581e-07	SLAMF1_F24
897574	cg13700805	-1.45554055888184e-07	SLAMF1_F24
897575	cg17042881	1.15991532799411e-06	SLAMF1_F24
897576	cg26842151	1.12383687256382e-06	SLAMF1_F24
897577	cg02539984	6.26584765013429e-06	SLAMF1_F24
897578	cg10254690	1.22073371297452e-06	SLAMF1_F24
897579	cg10600019	1.28243394403345e-06	SLAMF1_F24
897580	cg21567066	-7.19203666124119e-07	SLAMF1_F24
897581	cg03430502	1.14979786131268e-07	SLAMF1_F24
897582	cg23620343	2.98939363587464e-06	SLAMF1_F24
897583	cg04214242	-9.00431577014898e-06	SLAMF1_F24
897584	cg13804012	-4.26692448375935e-06	SLAMF1_F24
897585	cg02099368	6.82688461230156e-06	SLAMF1_F24
897586	cg01158633	-7.08061209398004e-07	SLAMF1_F24
897587	cg21063991	8.89489397970071e-07	SLAMF1_F24
897588	cg07828043	-3.8269402495331e-06	SLAMF1_F24
897589	cg09765797	-1.84268611656555e-06	SLAMF1_F24
897590	cg03095527	-6.77860539617733e-06	SLAMF1_F24
897591	cg27162196	5.71818887399581e-06	SLAMF1_F24
897592	cg04437841	-3.52223265160284e-07	SLAMF1_F24
897593	cg19074254	6.32886250658115e-06	SLAMF1_F24
897594	cg08092314	3.03286962728056e-06	SLAMF1_F24
897595	cg02527881	9.53953754982397e-06	SLAMF1_F24
897596	cg16963869	1.07820394424902e-06	SLAMF1_F24
897597	cg07796016	-3.53099849962189e-05	SLAMF1_F24
897598	cg06697175	-5.12819421008357e-06	SLAMF1_F24
897599	cg23318538	-7.13649946011993e-06	SLAMF1_F24
897600	cg05498719	-1.43959039014823e-06	SLAMF1_F24
897601	cg14527097	2.57797903085558e-07	SLAMF1_F24
897602	cg18200800	-3.49431084059311e-06	SLAMF1_F24
897603	cg23521417	-1.33615229061704e-06	SLAMF1_F24
897604	cg12218732	-5.86703677090853e-06	SLAMF1_F24
897605	cg18778965	6.5265215128228e-07	SLAMF1_F24
897606	cg19083265	3.10013538594705e-06	SLAMF1_F24
897607	cg17268327	-2.59715820212612e-06	SLAMF1_F24
897608	cg19408626	7.13800392029114e-06	SLAMF1_F24
897609	cg01333650	4.07295429428424e-06	SLAMF1_F24
897610	cg03748499	1.35551000725329e-06	SLAMF1_F24
897611	cg11908101	8.99082401401092e-08	SLAMF1_F24
897612	cg09270544	-2.23824130355456e-06	SLAMF1_F24
897613	cg08856354	-8.69283322624445e-07	SLAMF1_F24
897614	cg25403583	1.58855251933719e-06	SLAMF1_F24
897615	cg11331930	7.02925785152897e-07	SLAMF1_F24
897616	cg01534271	5.77089568244893e-06	SLAMF1_F24
897617	cg24018665	4.63365823506693e-06	SLAMF1_F24
897618	cg16034060	-2.74443800271405e-06	SLAMF1_F24
897619	cg05725452	3.96828693092644e-08	SLAMF1_F24
897620	cg00515451	-2.43327853171116e-06	SLAMF1_F24
897621	cg18387156	2.93934654052885e-06	SLAMF1_F24
897622	cg13777759	-1.57824696740751e-06	SLAMF1_F24
897623	cg11927692	-1.49756934293216e-08	SLAMF1_F24
897624	cg11942221	-2.63332414116891e-06	SLAMF1_F24
897625	cg23435604	5.21964560052536e-06	SLAMF1_F24
897626	cg11349378	-3.11352621825473e-07	SLAMF1_F24
897627	cg14448195	1.84781685735757e-06	SLAMF1_F24
897628	cg27350193	-4.90536351162164e-06	SLAMF1_F24
897629	cg13394859	2.67105700229225e-06	SLAMF1_F24
897630	cg07451261	-6.14754670961665e-07	SLAMF1_F24
897631	cg06263361	-8.96502047471666e-07	SLAMF1_F24
897632	cg06045168	2.20354743191569e-06	SLAMF1_F24
897633	cg11909217	1.0171508916836e-06	SLAMF1_F24
897634	cg07589402	-8.38431733176002e-07	SLAMF1_F24
897635	cg23537907	5.14980216715118e-06	SLAMF1_F24
897636	cg15512657	7.47409631807295e-07	SLAMF1_F24
897637	cg19784449	-1.14265904635165e-06	SLAMF1_F24
897638	cg27284833	9.83428719238699e-06	SLAMF1_F24
897639	ch.1.101940785F	-2.05340450196012e-06	SLAMF1_F24
897640	cg11326613	-2.88012757023377e-06	SLAMF1_F24
897641	cg02882962	3.65690836585397e-06	SLAMF1_F24
897642	cg15442976	6.34877944862651e-08	SLAMF1_F24
897643	cg21721649	7.62047773590528e-09	SLAMF1_F24
897644	cg03023900	-1.79944931291222e-06	SLAMF1_F24
897645	cg13639157	2.20032277694005e-06	SLAMF1_F24
897646	cg23535194	-1.42381870272174e-06	SLAMF1_F24
897647	cg20898522	4.18304400423027e-07	SLAMF1_F24
897648	cg08122603	-1.08248204742674e-06	SLAMF1_F24
897649	cg19168673	-4.01145764366934e-06	SLAMF1_F24
897650	cg08644745	-6.05438368594336e-06	SLAMF1_F24
897651	cg10950615	8.91335251130446e-07	SLAMF1_F24
897652	cg09045890	3.18724733318759e-06	SLAMF1_F24
897653	cg02995055	-2.47196069675255e-07	SLAMF1_F24
897654	cg05735112	-1.27847354398936e-06	SLAMF1_F24
897655	cg06653961	9.97804163426643e-07	SLAMF1_F24
897656	cg24135300	3.29485444064092e-06	SLAMF1_F24
897657	cg07131210	-6.98682201637617e-06	SLAMF1_F24
897658	cg15533124	4.51017520100028e-07	SLAMF1_F24
897659	cg18406338	-3.26982004096284e-06	SLAMF1_F24
897660	cg09114494	3.26792276606049e-06	SLAMF1_F24
897661	cg14568919	-8.1140161986519e-07	SLAMF1_F24
897662	cg17322505	-1.58576600372783e-06	SLAMF1_F24
897663	cg15025379	-2.79617904645013e-06	SLAMF1_F24
897664	cg09886618	1.86473019929063e-06	SLAMF1_F24
897665	cg03180429	1.06250108184574e-06	SLAMF1_F24
897666	cg00352468	8.37791788758201e-07	SLAMF1_F24
897667	cg20987323	-4.0444161432819e-06	SLAMF1_F24
897668	cg09137533	-4.13095177648114e-06	SLAMF1_F24
897669	cg20597143	-3.12319638909936e-06	SLAMF1_F24
897670	cg16782506	-3.45759463878518e-06	SLAMF1_F24
897671	cg21055178	-4.07141040112165e-06	SLAMF1_F24
897672	cg01854459	-2.28951051580202e-07	SLAMF1_F24
897673	cg19634515	4.18220974038399e-06	SLAMF1_F24
897674	cg16519574	-5.75355325714457e-06	SLAMF1_F24
897675	cg24881202	-2.25586571885691e-06	SLAMF1_F24
897676	cg03730249	6.80246771708836e-07	SLAMF1_F24
897677	cg20811564	3.45138233603603e-06	SLAMF1_F24
897678	cg14277284	-5.37482823882181e-07	SLAMF1_F24
897679	cg13801712	-1.30717780405789e-07	SLAMF1_F24
897680	cg25371169	6.73319095390172e-07	SLAMF1_F24
897681	cg08135718	-5.42682972514901e-06	SLAMF1_F24
897682	cg13168937	-6.69676409544905e-07	SLAMF1_F24
897683	cg14080442	7.59866675313533e-07	SLAMF1_F24
897684	cg05385810	-4.81462201681588e-06	SLAMF1_F24
897685	cg15627152	-1.84500482096722e-07	SLAMF1_F24
897686	cg13771008	-2.27086807934355e-06	SLAMF1_F24
897687	cg04807844	-3.72764405334153e-06	SLAMF1_F24
897688	cg14888407	-1.83252633686836e-06	SLAMF1_F24
897689	cg02285477	-8.37721887718947e-07	SLAMF1_F24
897690	cg15398093	-3.4916973547115e-06	SLAMF1_F24
897691	cg23622345	-3.86668654264292e-06	SLAMF1_F24
897692	cg06167423	1.49635128591217e-06	SLAMF1_F24
897693	cg15162330	7.57007307426643e-07	SLAMF1_F24
897694	cg25883066	-9.30486414809991e-07	SLAMF1_F24
897695	cg06069753	-4.02475448523852e-06	SLAMF1_F24
897696	cg10938422	7.26548852962331e-06	SLAMF1_F24
897697	cg05067286	-4.35720780107843e-07	SLAMF1_F24
897698	cg05774868	-1.2648216385166e-06	SLAMF1_F24
897699	cg05587380	2.27799360906665e-06	SLAMF1_F24
897700	cg20151215	-9.16769448893697e-06	SLAMF1_F24
897701	cg02769451	1.74701650222099e-06	SLAMF1_F24
897702	cg04160201	3.67753093231449e-06	SLAMF1_F24
897703	cg09248282	8.1523780837373e-07	SLAMF1_F24
897704	cg12756303	-2.91756046664921e-08	SLAMF1_F24
897705	cg09033376	1.36236838090095e-07	SLAMF1_F24
897706	cg27606002	-4.75367418529257e-07	SLAMF1_F24
897707	cg04430204	3.96250757484928e-06	SLAMF1_F24
897708	cg07052251	1.21545677188449e-06	SLAMF1_F24
897709	cg07727884	2.20101371831123e-06	SLAMF1_F24
897710	cg13375916	-7.07110337441936e-06	SLAMF1_F24
897711	cg10895889	6.91984692159014e-06	SLAMF1_F24
897712	ch.11.1443191R	2.27163220617137e-07	SLAMF1_F24
897713	cg16318442	-1.58812118242891e-06	SLAMF1_F24
897714	cg18998499	-9.16474952559921e-07	SLAMF1_F24
897715	cg18344193	6.2405811009e-06	SLAMF1_F24
897716	cg08444619	-5.48053347240269e-08	SLAMF1_F24
897717	cg13856555	4.66934567019362e-06	SLAMF1_F24
897718	cg17749454	-1.94016587612321e-06	SLAMF1_F24
897719	cg11479570	-1.76388087838882e-07	SLAMF1_F24
897720	cg11817589	1.07894126023269e-06	SLAMF1_F24
897721	cg06853088	1.04739436288787e-06	SLAMF1_F24
897722	cg02201066	6.42633322083799e-06	SLAMF1_F24
897723	cg14442992	-1.76413736112335e-06	SLAMF1_F24
897724	cg19346815	2.37700429239823e-06	SLAMF1_F24
897725	cg02558267	-8.99378963294997e-07	SLAMF1_F24
897726	cg12636460	-1.32863029605961e-06	SLAMF1_F24
897727	cg09209679	-1.13299177365851e-05	SLAMF1_F24
897728	cg07468801	-1.32320793640846e-06	SLAMF1_F24
897729	cg03830489	-1.08741114416074e-06	SLAMF1_F24
897730	cg12639418	-1.09251643834202e-06	SLAMF1_F24
897731	cg05530852	-1.11325364464153e-05	SLAMF1_F24
897732	cg03893872	5.41418590846368e-07	SLAMF1_F24
897733	cg21029357	2.8907216189963e-06	SLAMF1_F24
897734	cg06538410	-7.32465345373996e-07	SLAMF1_F24
897735	cg12964187	-9.83506802035117e-07	SLAMF1_F24
897736	cg13128596	3.56564176590543e-06	SLAMF1_F24
897737	cg11515837	7.24858435189646e-08	SLAMF1_F24
897738	cg00057966	-7.02657544931865e-07	SLAMF1_F24
897739	cg03020500	-1.79722611366409e-07	SLAMF1_F24
897740	cg23956014	-1.12907070237075e-06	SLAMF1_F24
897741	cg03549129	2.60643840643829e-06	SLAMF1_F24
897742	cg05023568	-3.41229465361348e-06	SLAMF1_F24
897743	cg00278792	-1.33202218872991e-06	SLAMF1_F24
897744	cg16593865	-7.94748680253342e-07	SLAMF1_F24
897745	cg05039065	9.8380971631088e-07	SLAMF1_F24
897746	cg16732477	-7.71129491101972e-07	SLAMF1_F24
897747	cg17355191	1.62553562332076e-06	SLAMF1_F24
897748	cg10945606	-8.75291264107663e-06	SLAMF1_F24
897749	cg14213783	-3.70969022114946e-07	SLAMF1_F24
897750	cg03279219	9.96775955692644e-06	SLAMF1_F24
897751	cg26880954	-8.56890981925982e-07	SLAMF1_F24
897752	cg11655730	-1.7648609065236e-06	SLAMF1_F24
897753	cg16361995	4.08148662025997e-07	SLAMF1_F24
897754	cg27261597	-1.36523885074154e-06	SLAMF1_F24
897755	cg20990330	-2.51005177334737e-07	SLAMF1_F24
897756	cg26959053	7.48987393341802e-07	SLAMF1_F24
897757	cg15899270	4.23652861425697e-06	SLAMF1_F24
897758	cg15179107	-1.37683092221996e-07	SLAMF1_F24
897759	cg27263505	-1.30532385799763e-06	SLAMF1_F24
897760	cg18162649	7.39153802063058e-06	SLAMF1_F24
897761	cg06923291	-4.33821133953194e-06	SLAMF1_F24
897762	cg09307683	-1.10892888060829e-06	SLAMF1_F24
897763	cg23363989	4.26675761789031e-06	SLAMF1_F24
897764	cg16541194	-3.78544964595642e-06	SLAMF1_F24
897765	cg13416889	6.14327882511414e-06	SLAMF1_F24
897766	cg02977524	-7.67418860806333e-07	SLAMF1_F24
897767	cg06665786	3.15002447495904e-06	SLAMF1_F24
897768	cg20663777	1.412333241167e-06	SLAMF1_F24
897769	cg08638929	5.89866499676085e-06	SLAMF1_F24
897770	cg13346872	-1.5481220860026e-06	SLAMF1_F24
897771	cg14742712	2.82050924755301e-07	SLAMF1_F24
897772	cg00003722	2.5656131907321e-07	SLAMF1_F24
897773	cg13295374	9.26883420748964e-07	SLAMF1_F24
897774	cg07935944	-4.52358012060098e-07	SLAMF1_F24
897775	cg25841380	-2.11213346809513e-06	SLAMF1_F24
897776	cg27411414	-1.45126010718903e-07	SLAMF1_F24
897777	cg11682661	-6.2647567952962e-06	SLAMF1_F24
897778	cg25977683	1.81546197098694e-06	SLAMF1_F24
897779	cg09579869	4.14224094943153e-06	SLAMF1_F24
897780	cg06648709	2.0121442052808e-06	SLAMF1_F24
897781	cg09830769	1.16943148161132e-06	SLAMF1_F24
897782	cg12640482	-5.02447783596357e-06	SLAMF1_F24
897783	cg11635483	2.3965326920835e-06	SLAMF1_F24
897784	cg11576259	-1.89829420115722e-06	SLAMF1_F24
897785	cg18640030	4.36285871846987e-06	SLAMF1_F24
897786	cg12664806	5.66726383352119e-06	SLAMF1_F24
897787	cg26664206	4.91992912372882e-06	SLAMF1_F24
897788	cg07690910	3.12375537482652e-06	SLAMF1_F24
897789	cg22115502	-1.48852500557552e-07	SLAMF1_F24
897790	cg18662365	-3.42289417683107e-06	SLAMF1_F24
897791	cg22707415	1.79280925123943e-06	SLAMF1_F24
897792	cg00202403	1.44805737078087e-07	SLAMF1_F24
897793	cg01012819	2.59265261349725e-06	SLAMF1_F24
897794	cg27112972	-6.30421187111996e-07	SLAMF1_F24
897795	cg07849278	1.08956118653391e-08	SLAMF1_F24
897796	cg09858955	-1.32374927328557e-05	SLAMF1_F24
897797	cg01555397	1.68618452438355e-06	SLAMF1_F24
897798	cg08875503	-3.10854658634896e-07	SLAMF1_F24
897799	cg19914451	1.79857173098259e-06	SLAMF1_F24
897800	cg23258718	-4.27651471880189e-06	SLAMF1_F24
897801	cg27079308	2.84411071726022e-06	SLAMF1_F24
897802	cg06214716	1.94538007681188e-07	SLAMF1_F24
897803	cg05579351	1.95413004372149e-07	SLAMF1_F24
897804	cg10348920	5.67527146491246e-07	SLAMF1_F24
897805	cg00663400	-2.1528976612422e-06	SLAMF1_F24
897806	cg19967511	2.08604757234167e-06	SLAMF1_F24
897807	cg12685055	8.32384670299856e-07	SLAMF1_F24
897808	cg15887361	1.55703695266469e-06	SLAMF1_F24
897809	cg26951293	-3.9392600774208e-06	SLAMF1_F24
897810	cg02460791	-1.52749679747611e-06	SLAMF1_F24
897811	cg16873710	2.89439306575821e-06	SLAMF1_F24
897812	cg02102332	3.76169189175258e-06	SLAMF1_F24
897813	cg02703002	-4.90796208120451e-07	SLAMF1_F24
897814	cg01115432	9.67690702131907e-07	SLAMF1_F24
897815	cg09791785	1.4477766533013e-08	SLAMF1_F24
897816	cg22714966	-2.43777153897879e-07	SLAMF1_F24
897817	cg06966110	-1.79210293414266e-06	SLAMF1_F24
897818	cg11426899	-1.50166682574858e-06	SLAMF1_F24
897819	cg01984926	6.40018340876418e-07	SLAMF1_F24
897820	cg08450079	-1.16334199465211e-06	SLAMF1_F24
897821	cg04480767	-1.63022852107013e-06	SLAMF1_F24
897822	cg02899949	8.7468466914453e-07	SLAMF1_F24
897823	cg09685193	-2.24040719093634e-06	SLAMF1_F24
897824	cg05315112	-4.85973603032469e-07	SLAMF1_F24
897825	cg23649631	5.79470975260719e-07	SLAMF1_F24
897826	cg24003273	1.54617241322402e-06	SLAMF1_F24
897827	cg09516180	5.16582937968789e-07	SLAMF1_F24
897828	cg27280366	-3.25280726178157e-07	SLAMF1_F24
897829	cg00327483	7.40407214430077e-07	SLAMF1_F24
897830	cg19981828	-1.48441253686727e-06	SLAMF1_F24
897831	cg20094837	-8.86883105467045e-06	SLAMF1_F24
897832	cg21326048	2.73154273511971e-06	SLAMF1_F24
897833	cg25544461	-1.93769289244737e-06	SLAMF1_F24
897834	cg12556635	8.62887871434796e-07	SLAMF1_F24
897835	cg23919385	-1.54293565076714e-06	SLAMF1_F24
897836	cg09616567	-6.60392878206506e-07	SLAMF1_F24
897837	cg13404923	-9.91822643435745e-07	SLAMF1_F24
897838	cg23512275	-3.93387172694393e-06	SLAMF1_F24
897839	cg12451271	-2.09098273062956e-07	SLAMF1_F24
897840	cg14426449	-7.60071378347806e-07	SLAMF1_F24
897841	cg19750024	-4.02494535489251e-06	SLAMF1_F24
897842	cg22611089	-5.50057213065034e-07	SLAMF1_F24
897843	cg03375635	3.01242675359006e-06	SLAMF1_F24
897844	cg26983744	-6.52670674458002e-06	SLAMF1_F24
897845	cg04972433	2.84796909497797e-08	SLAMF1_F24
897846	cg12161018	1.09562379347345e-06	SLAMF1_F24
897847	cg17006985	1.45559923736607e-06	SLAMF1_F24
897848	cg06382294	1.41369331404206e-06	SLAMF1_F24
897849	cg23654545	4.2874131674515e-07	SLAMF1_F24
897850	cg00154746	-3.91913982074769e-08	SLAMF1_F24
897851	cg27432699	-6.36676097431153e-06	SLAMF1_F24
897852	cg10666081	-8.66028225200839e-08	SLAMF1_F24
897853	cg22683657	4.00640974930343e-07	SLAMF1_F24
897854	cg12269972	2.3713282509146e-06	SLAMF1_F24
897855	cg17907056	1.2818480443456e-05	SLAMF1_F24
897856	cg10663503	1.03066557394034e-06	SLAMF1_F24
897857	cg19158572	2.36268445598827e-06	SLAMF1_F24
897858	cg01788159	1.32923382016237e-06	SLAMF1_F24
897859	cg04499545	1.66777719491511e-07	SLAMF1_F24
897860	cg22266693	-1.4025813167508e-06	SLAMF1_F24
897861	cg18422123	4.52578607432879e-07	SLAMF1_F24
897862	cg02918295	1.27282625884607e-06	SLAMF1_F24
897863	cg01519584	-2.13003563326766e-06	SLAMF1_F24
897864	cg02795700	-2.44531977074923e-07	SLAMF1_F24
897865	cg19458697	2.89289086809741e-07	SLAMF1_F24
897866	cg13807903	6.94162410026955e-07	SLAMF1_F24
897867	cg04195527	-2.3041557702322e-06	SLAMF1_F24
897868	cg01954842	3.3958650900373e-07	SLAMF1_F24
897869	cg04339312	2.98478486106021e-06	SLAMF1_F24
897870	cg02379724	-6.23127072135344e-07	SLAMF1_F24
897871	cg23544996	-3.4805968756754e-07	SLAMF1_F24
897872	cg01411487	7.30492043178286e-07	SLAMF1_F24
897873	cg19250086	-2.73100093873695e-06	SLAMF1_F24
897874	cg10876051	2.04962788892351e-07	SLAMF1_F24
897875	cg21034311	-1.2357588128284e-06	SLAMF1_F24
897876	cg09702671	2.48255869432845e-06	SLAMF1_F24
897877	cg12364720	1.59825867782313e-07	SLAMF1_F24
897878	cg08936452	-5.90656574326794e-07	SLAMF1_F24
897879	cg19973135	2.02466900700413e-07	SLAMF1_F24
897880	cg21158528	-4.12472830044031e-06	SLAMF1_F24
897881	cg13991746	-6.97925483919601e-08	SLAMF1_F24
897882	cg10357553	-1.84595162062245e-06	SLAMF1_F24
897883	cg13921605	1.82611252352583e-06	SLAMF1_F24
897884	cg14543780	2.45809314257638e-06	SLAMF1_F24
897885	cg18733794	-3.50100993309708e-06	SLAMF1_F24
897886	cg00434857	3.73020526371282e-06	SLAMF1_F24
897887	cg08618463	-5.28989728330381e-07	SLAMF1_F24
897888	cg25703051	-1.25645798335128e-06	SLAMF1_F24
897889	cg02968765	5.20148100056164e-06	SLAMF1_F24
897890	cg11508718	1.09271679808007e-06	SLAMF1_F24
897891	cg26655085	2.04638940306789e-07	SLAMF1_F24
897892	cg04028648	5.22026737716485e-07	SLAMF1_F24
897893	cg17304240	-8.20530651010849e-06	SLAMF1_F24
897894	cg27594526	1.77850262628538e-06	SLAMF1_F24
897895	cg22085380	1.37009889978448e-06	SLAMF1_F24
897896	cg00360780	-3.94328860664851e-06	SLAMF1_F24
897897	cg24984312	-2.26082291228525e-07	SLAMF1_F24
897898	cg12084952	4.43266596873943e-07	SLAMF1_F24
897899	cg06826574	3.84783761540525e-06	SLAMF1_F24
897900	cg03480347	7.35079749973643e-07	SLAMF1_F24
897901	cg24573261	-6.57221704683431e-06	SLAMF1_F24
897902	cg05697734	1.54686550339925e-07	SLAMF1_F24
897903	cg03360829	3.53901526567315e-06	SLAMF1_F24
897904	cg10159529	-4.21025301036566e-06	SLAMF1_F24
897905	cg05890087	5.36494989770255e-07	SLAMF1_F24
897906	cg05482177	8.23973444077402e-07	SLAMF1_F24
897907	cg11092023	-3.94787364635739e-06	SLAMF1_F24
897908	cg08865634	-1.34708093152909e-06	SLAMF1_F24
897909	cg13430300	8.16177103104982e-07	SLAMF1_F24
897910	cg06461527	-1.49162415800704e-06	SLAMF1_F24
897911	cg19743728	3.23184820231967e-06	SLAMF1_F24
897912	cg06831584	-3.6630169870297e-06	SLAMF1_F24
897913	cg06473288	-4.83034170991193e-06	SLAMF1_F24
897914	cg04703919	1.83034677435509e-07	SLAMF1_F24
897915	cg03655142	-5.48265261365565e-07	SLAMF1_F24
897916	cg09368514	2.27623231320754e-06	SLAMF1_F24
897917	cg00063748	9.5414655692422e-06	SLAMF1_F24
897918	cg01897944	-4.44584339585959e-06	SLAMF1_F24
897919	cg11649654	2.21774808784294e-07	SLAMF1_F24
897920	cg23963070	7.81183839182345e-07	SLAMF1_F24
897921	cg02325385	4.31232723247453e-06	SLAMF1_F24
897922	cg15995216	1.02546434060692e-06	SLAMF1_F24
897923	cg06649282	-1.11387224715793e-06	SLAMF1_F24
897924	cg05049655	-8.19033825454589e-07	SLAMF1_F24
897925	cg13389652	-2.56665061876966e-06	SLAMF1_F24
897926	cg02484673	-4.79910985957186e-06	SLAMF1_F24
897927	cg16244977	6.24939953266539e-06	SLAMF1_F24
897928	cg23667432	3.88555521060795e-06	SLAMF1_F24
897929	cg23199648	-8.55299061134242e-07	SLAMF1_F24
897930	cg20759047	3.47781226556454e-06	SLAMF1_F24
897931	cg24075208	2.26331217292806e-07	SLAMF1_F24
897932	cg25885883	-5.21429166018988e-06	SLAMF1_F24
897933	cg02384510	-6.33327926870923e-07	SLAMF1_F24
897934	cg07842837	-5.65874433585373e-06	SLAMF1_F24
897935	cg27610867	-1.53417878872989e-07	SLAMF1_F24
897936	cg13179329	-1.97042995825496e-06	SLAMF1_F24
897937	cg23383846	2.87938482975106e-06	SLAMF1_F24
897938	cg05116545	5.64403478403765e-06	SLAMF1_F24
897939	cg21581745	-3.57782395061348e-07	SLAMF1_F24
897940	cg15764326	8.74666263919582e-06	SLAMF1_F24
897941	cg14319514	1.3502634853678e-06	SLAMF1_F24
897942	cg24873764	7.1771316614169e-07	SLAMF1_F24
897943	cg11649221	-3.12771347473537e-06	SLAMF1_F24
897944	cg14848482	2.16954933962085e-06	SLAMF1_F24
897945	cg11704397	-1.04774814772874e-06	SLAMF1_F24
897946	cg15931113	6.68833303015074e-06	SLAMF1_F24
897947	cg24701780	-1.39044763247866e-06	SLAMF1_F24
897948	cg07337385	-4.44013501391346e-06	SLAMF1_F24
897949	cg11018904	-1.64815710292448e-06	SLAMF1_F24
897950	cg21638712	-3.48969508346628e-07	SLAMF1_F24
897951	cg08229752	2.00128478595005e-06	SLAMF1_F24
897952	cg02382083	4.73038423204544e-06	SLAMF1_F24
897953	cg06768088	-6.18055359535006e-07	SLAMF1_F24
897954	cg04682088	-1.54056405386538e-07	SLAMF1_F24
897955	cg11686092	1.56882887596676e-06	SLAMF1_F24
897956	cg09924241	-3.64499828234159e-07	SLAMF1_F24
897957	cg12478266	7.12922006229509e-07	SLAMF1_F24
897958	cg24410305	1.59076501031203e-06	SLAMF1_F24
897959	cg16289210	-3.87663122979034e-06	SLAMF1_F24
897960	cg12065777	-3.1114411525341e-06	SLAMF1_F24
897961	cg20424584	2.45646311305633e-06	SLAMF1_F24
897962	cg18682028	-3.32533821853562e-06	SLAMF1_F24
897963	cg05627409	-1.23000082146358e-06	SLAMF1_F24
897964	cg24995503	-2.20166037282511e-06	SLAMF1_F24
897965	cg02094983	3.93062214436328e-06	SLAMF1_F24
897966	cg06877191	-2.20690155572173e-06	SLAMF1_F24
897967	cg10388100	-2.5974195880641e-06	SLAMF1_F24
897968	cg25505297	-5.76267827916112e-06	SLAMF1_F24
897969	cg23497887	-4.65065712356167e-06	SLAMF1_F24
897970	cg01758336	6.9653935005274e-06	SLAMF1_F24
897971	cg26021304	-2.66079220677464e-05	SLAMF1_F24
897972	cg07477009	8.07311221431812e-07	SLAMF1_F24
897973	cg12856561	-3.62943301710293e-07	SLAMF1_F24
897974	cg13279004	-1.64684000828879e-06	SLAMF1_F24
897975	cg15345881	-4.93147778044559e-07	SLAMF1_F24
897976	cg23097415	-1.33295330486715e-07	SLAMF1_F24
897977	cg06906523	1.25407575972498e-06	SLAMF1_F24
897978	cg15183689	-8.97713068614963e-07	SLAMF1_F24
897979	cg05071383	6.46120566028387e-06	SLAMF1_F24
897980	cg20282967	-8.0387477511883e-07	SLAMF1_F24
897981	cg00425988	2.4906809430203e-09	SLAMF1_F24
897982	cg23035192	1.64630004485276e-06	SLAMF1_F24
897983	cg00243897	1.66436937185843e-06	SLAMF1_F24
897984	cg10133169	5.09735171682094e-06	SLAMF1_F24
897985	cg02067703	-2.2996036640257e-07	SLAMF1_F24
897986	cg00927091	-4.5163865046226e-06	SLAMF1_F24
897987	cg10015091	-1.51302790545265e-06	SLAMF1_F24
897988	cg04687176	1.81419878032064e-06	SLAMF1_F24
897989	cg13363124	6.67590844780916e-06	SLAMF1_F24
897990	cg10983099	-3.38290306943888e-07	SLAMF1_F24
897991	cg14436954	2.50237320403785e-06	SLAMF1_F24
897992	cg21620979	-4.98019611474104e-06	SLAMF1_F24
897993	cg09190656	4.28022263158532e-06	SLAMF1_F24
897994	cg06381031	-3.48856835601929e-07	SLAMF1_F24
897995	cg16585715	-7.27298258049668e-07	SLAMF1_F24
897996	cg27445265	-4.96034827136592e-07	SLAMF1_F24
897997	cg22095682	5.37907893407015e-07	SLAMF1_F24
897998	cg13692650	-2.73557318322106e-06	SLAMF1_F24
897999	cg16441259	2.54170568551182e-06	SLAMF1_F24
898000	cg17852991	-2.20817028616509e-07	SLAMF1_F24
898001	cg08455963	-2.57325536300294e-06	SLAMF1_F24
898002	cg22715788	-6.07126049685359e-07	SLAMF1_F24
898003	cg20260477	4.49398340557672e-06	SLAMF1_F24
898004	cg04692752	-7.55606920046288e-07	SLAMF1_F24
898005	cg07148691	-3.27242742675494e-06	SLAMF1_F24
898006	cg06203251	4.29921975534911e-06	SLAMF1_F24
898007	cg12883486	-8.28289035989508e-07	SLAMF1_F24
898008	cg15414565	6.29376927221293e-07	SLAMF1_F24
898009	cg11075234	-5.38569794816723e-07	SLAMF1_F24
898010	cg06690199	4.03609338856847e-07	SLAMF1_F24
898011	cg13733708	-3.79383559559518e-06	SLAMF1_F24
898012	cg26378984	-2.96743150405848e-06	SLAMF1_F24
898013	cg04458299	-1.36025836049797e-06	SLAMF1_F24
898014	cg03839709	-2.54867332923576e-06	SLAMF1_F24
898015	cg00669117	-5.92432701605223e-07	SLAMF1_F24
898016	cg18202003	4.10067762896891e-07	SLAMF1_F24
898017	cg04012439	-7.001839086215e-07	SLAMF1_F24
898018	cg14577958	3.06195354392288e-06	SLAMF1_F24
898019	cg25839050	3.79020606302941e-06	SLAMF1_F24
898020	cg19880396	6.55978124539973e-06	SLAMF1_F24
898021	cg12917252	-4.38548021459362e-06	SLAMF1_F24
898022	cg01959686	9.30878191629924e-07	SLAMF1_F24
898023	cg01271191	-4.36589321985594e-06	SLAMF1_F24
898024	cg11988101	3.17464011859584e-06	SLAMF1_F24
898025	cg24368861	2.40365128462156e-07	SLAMF1_F24
898026	cg25626488	-5.70190238027394e-06	SLAMF1_F24
898027	cg15565881	-3.70128911745519e-06	SLAMF1_F24
898028	cg08723910	1.85427499567039e-06	SLAMF1_F24
898029	cg23115083	5.86871599057647e-06	SLAMF1_F24
898030	cg03265662	5.77645255174187e-07	SLAMF1_F24
898031	cg14823825	2.08014835514776e-06	SLAMF1_F24
898032	cg11427177	1.61163288022308e-06	SLAMF1_F24
898033	cg27255235	-4.76892445436447e-06	SLAMF1_F24
898034	cg13589945	-1.8130097284705e-06	SLAMF1_F24
898035	cg06019613	1.93391049426424e-06	SLAMF1_F24
898036	cg10557125	7.48834128646348e-06	SLAMF1_F24
898037	cg13286116	5.31115541764208e-06	SLAMF1_F24
898038	cg13789219	-2.65759100208336e-06	SLAMF1_F24
898039	cg03364442	2.89309843745474e-06	SLAMF1_F24
898040	cg26594445	2.92114787112652e-06	SLAMF1_F24
898041	cg23799759	5.56388899234424e-07	SLAMF1_F24
898042	cg01702421	-1.05886282332585e-05	SLAMF1_F24
898043	cg04379469	4.72298600647631e-06	SLAMF1_F24
898044	cg12900314	-2.72910398202952e-07	SLAMF1_F24
898045	cg07167063	-2.02071665644136e-06	SLAMF1_F24
898046	cg01004002	-1.15506896891799e-06	SLAMF1_F24
898047	cg15931859	-2.31845104766068e-06	SLAMF1_F24
898048	cg06730250	-4.26662716083213e-07	SLAMF1_F24
898049	cg25782256	8.96931301524514e-07	SLAMF1_F24
898050	cg02231798	-4.42107381712313e-06	SLAMF1_F24
898051	cg05400732	-5.14997665512241e-07	SLAMF1_F24
898052	cg14663965	-1.1649742585028e-06	SLAMF1_F24
898053	cg12478331	1.08069804657907e-06	SLAMF1_F24
898054	cg02374944	6.67096752138433e-07	SLAMF1_F24
898055	cg18073970	1.32936457511623e-06	SLAMF1_F24
898056	cg24810637	7.89324927474127e-07	SLAMF1_F24
898057	cg23740378	4.42518048970275e-06	SLAMF1_F24
898058	cg03698956	1.55706318847637e-06	SLAMF1_F24
898059	cg07034173	-1.64884966249321e-07	SLAMF1_F24
898060	cg05751100	1.85770156146359e-07	SLAMF1_F24
898061	cg04791077	-1.5253456686354e-06	SLAMF1_F24
898062	cg10241102	-5.6967126514618e-07	SLAMF1_F24
898063	cg13791661	6.73300803843278e-06	SLAMF1_F24
898064	cg02544213	-1.3691966554317e-06	SLAMF1_F24
898065	cg21370491	-1.55793471109751e-06	SLAMF1_F24
898066	cg03475776	-5.350053053455e-06	SLAMF1_F24
898067	cg12254300	4.26902640587758e-06	SLAMF1_F24
898068	cg11289645	-1.90617684038812e-06	SLAMF1_F24
898069	cg22617269	-6.3802305438124e-07	SLAMF1_F24
898070	cg10387537	7.70986024294435e-06	SLAMF1_F24
898071	cg16796127	-6.75091840465575e-09	SLAMF1_F24
898072	cg15613014	9.83384236580907e-08	SLAMF1_F24
898073	cg21673307	-3.77377862393622e-06	SLAMF1_F24
898074	cg08983064	1.47576071079164e-06	SLAMF1_F24
898075	cg16532606	-1.37215562975184e-06	SLAMF1_F24
898076	cg10659790	-3.13455094287029e-06	SLAMF1_F24
898077	cg17729630	-2.6958286980117e-07	SLAMF1_F24
898078	cg16118028	1.51660277492375e-06	SLAMF1_F24
898079	cg20117675	4.89360344949833e-06	SLAMF1_F24
898080	cg20940431	5.2780714907947e-07	SLAMF1_F24
898081	cg14778946	5.45561945160218e-08	SLAMF1_F24
898082	cg23414568	5.42282456923973e-06	SLAMF1_F24
898083	cg00765090	-2.20782097018798e-06	SLAMF1_F24
898084	cg27119004	5.84738908667499e-06	SLAMF1_F24
898085	cg25228282	8.2297572383331e-07	SLAMF1_F24
898086	cg17723562	6.09590908021223e-06	SLAMF1_F24
898087	cg21909996	1.25637800022912e-06	SLAMF1_F24
898088	cg10487588	1.31906375285444e-06	SLAMF1_F24
898089	cg09908478	7.5486998314606e-06	SLAMF1_F24
898090	cg01472181	1.62048419333451e-06	SLAMF1_F24
898091	cg15326656	-1.71460691349626e-06	SLAMF1_F24
898092	cg01126347	4.19217148290997e-06	SLAMF1_F24
898093	cg01552711	-1.43799333366628e-06	SLAMF1_F24
898094	cg23300372	3.44614246826633e-06	SLAMF1_F24
898095	cg25814714	5.71587662547133e-06	SLAMF1_F24
898096	cg09295021	-2.83434988150428e-06	SLAMF1_F24
898097	cg08563189	4.68146570345978e-06	SLAMF1_F24
898098	cg09008896	-7.68016834934414e-07	SLAMF1_F24
898099	cg17612920	-2.80786219460397e-06	SLAMF1_F24
898100	cg18608369	-1.29444471371859e-07	SLAMF1_F24
898101	cg11668302	7.98589455632386e-07	SLAMF1_F24
898102	cg25244286	6.96164113095629e-06	SLAMF1_F24
898103	cg17716293	-1.60794207579167e-06	SLAMF1_F24
898104	cg16509863	2.05542548330589e-07	SLAMF1_F24
898105	cg07668206	-1.48328433738635e-07	SLAMF1_F24
898106	cg15771092	-3.65627131610823e-06	SLAMF1_F24
898107	cg24856606	1.05253229800637e-05	SLAMF1_F24
898108	cg18304251	-3.4794027867903e-06	SLAMF1_F24
898109	cg23780193	1.17159984314463e-06	SLAMF1_F24
898110	cg25316384	-5.81659437040164e-06	SLAMF1_F24
898111	cg19355190	1.14944596898093e-06	SLAMF1_F24
898112	cg01776299	1.23120358768919e-05	SLAMF1_F24
898113	cg25748905	1.78941305114554e-06	SLAMF1_F24
898114	cg07822762	1.61744009967498e-06	SLAMF1_F24
898115	cg22051470	-1.14873100153379e-05	SLAMF1_F24
898116	cg23045317	2.85086403450027e-06	SLAMF1_F24
898117	cg20207650	-9.59055795729007e-07	SLAMF1_F24
898118	cg10242541	2.96741380627793e-06	SLAMF1_F24
898119	cg26856948	6.65458228695304e-06	SLAMF1_F24
898120	cg25545182	-3.93745604723631e-07	SLAMF1_F24
898121	cg13294560	3.07963628601608e-06	SLAMF1_F24
898122	cg16689434	7.78321272781635e-07	SLAMF1_F24
898123	cg14182690	-6.79693920804076e-06	SLAMF1_F24
898124	cg12880047	2.19797767648108e-06	SLAMF1_F24
898125	cg26575535	-7.05217108688833e-07	SLAMF1_F24
898126	cg04420481	8.53079715900699e-07	SLAMF1_F24
898127	cg19822215	8.41225384753169e-06	SLAMF1_F24
898128	cg04336586	7.06858732938908e-06	SLAMF1_F24
898129	cg22246666	1.74786903780759e-06	SLAMF1_F24
898130	cg22063876	-6.99049931814615e-07	SLAMF1_F24
898131	cg22454744	-1.4885723419864e-06	SLAMF1_F24
898132	cg03841312	-2.65991062116785e-06	SLAMF1_F24
898133	cg17128079	-1.20947655053255e-06	SLAMF1_F24
898134	cg15207393	-3.77093056814398e-06	SLAMF1_F24
898135	cg03209863	-2.10020285084249e-07	SLAMF1_F24
898136	cg20527667	-3.13388202629471e-06	SLAMF1_F24
898137	cg17869789	-4.26871552899317e-06	SLAMF1_F24
898138	cg10716641	-5.40618177465823e-06	SLAMF1_F24
898139	cg09005924	2.72010935378572e-07	SLAMF1_F24
898140	cg00543520	9.47970252378493e-07	SLAMF1_F24
898141	cg09575583	1.17308780632886e-06	SLAMF1_F24
898142	cg13650176	-1.43946264227818e-06	SLAMF1_F24
898143	cg16223408	4.44767967918628e-06	SLAMF1_F24
898144	cg17845787	-1.86107018298964e-06	SLAMF1_F24
898145	cg01666490	1.79692270677034e-06	SLAMF1_F24
898146	cg14716172	-1.27524582989413e-06	SLAMF1_F24
898147	cg06349752	3.57705514370194e-06	SLAMF1_F24
898148	cg18815251	3.54063557639972e-07	SLAMF1_F24
898149	cg13731112	2.37683734457893e-07	SLAMF1_F24
898150	cg06596333	6.39130281044991e-06	SLAMF1_F24
898151	cg02131995	-4.48015237536373e-07	SLAMF1_F24
898152	cg07976112	-5.60970783275115e-06	SLAMF1_F24
898153	cg02283691	-2.04507531786948e-06	SLAMF1_F24
898154	cg09082077	-9.7778526808156e-07	SLAMF1_F24
898155	cg01277202	-7.18582063706831e-06	SLAMF1_F24
898156	cg26920483	-5.56516540097768e-06	SLAMF1_F24
898157	cg19237476	1.55331631713796e-07	SLAMF1_F24
898158	cg03944130	-6.99755376312836e-06	SLAMF1_F24
898159	cg25295392	-1.65959806487948e-06	SLAMF1_F24
898160	cg12412427	1.6811397593385e-06	SLAMF1_F24
898161	cg14113046	1.30518031814116e-06	SLAMF1_F24
898162	cg08541642	1.20035284869536e-06	SLAMF1_F24
898163	cg03631461	-3.38310211955912e-07	SLAMF1_F24
898164	cg13396213	-1.53802279571219e-06	SLAMF1_F24
898165	cg13070185	-1.33820040846011e-06	SLAMF1_F24
898166	cg21915548	4.91595859151673e-06	SLAMF1_F24
898167	cg12752396	4.48785127867706e-07	SLAMF1_F24
898168	cg18252102	2.65180104196376e-06	SLAMF1_F24
898169	cg20695119	4.22660740348458e-06	SLAMF1_F24
898170	cg16373862	-7.69875624401611e-07	SLAMF1_F24
898171	cg08293760	7.30534577750267e-07	SLAMF1_F24
898172	cg27415032	-5.74452693676161e-07	SLAMF1_F24
898173	cg12911330	1.25828665653929e-06	SLAMF1_F24
898174	cg00155619	-9.59999586087346e-06	SLAMF1_F24
898175	cg15371881	1.98841266848471e-06	SLAMF1_F24
898176	cg13072500	-7.31528515664681e-07	SLAMF1_F24
898177	cg01616906	3.37141532843072e-06	SLAMF1_F24
898178	cg24704151	1.02889633241628e-06	SLAMF1_F24
898179	cg23257859	-2.91225020464514e-06	SLAMF1_F24
898180	cg21913725	-2.13053005269303e-06	SLAMF1_F24
898181	cg23971614	3.44824403917213e-06	SLAMF1_F24
898182	cg12089229	1.49664457801333e-06	SLAMF1_F24
898183	cg12301169	-9.95081491046289e-07	SLAMF1_F24
898184	cg25630066	-1.98685831281402e-06	SLAMF1_F24
898185	cg16449402	3.76745339883725e-06	SLAMF1_F24
898186	cg11899005	-3.24609694968501e-06	SLAMF1_F24
898187	cg26087117	-1.76957496994028e-06	SLAMF1_F24
898188	cg15397551	3.48397720358871e-06	SLAMF1_F24
898189	cg01778589	6.46119621811246e-06	SLAMF1_F24
898190	cg16898038	-2.63542223139728e-06	SLAMF1_F24
898191	cg19569531	5.75797264291722e-06	SLAMF1_F24
898192	cg25608370	5.58514402049785e-07	SLAMF1_F24
898193	cg11192417	-1.43251990337055e-06	SLAMF1_F24
898194	cg24130945	6.36193355814592e-06	SLAMF1_F24
898195	cg06713374	-4.46232767556781e-07	SLAMF1_F24
898196	cg02401926	5.80178933998311e-07	SLAMF1_F24
898197	cg17320136	-5.7504792225422e-06	SLAMF1_F24
898198	cg08700651	2.21716921077324e-06	SLAMF1_F24
898199	cg09660092	8.76472427486211e-06	SLAMF1_F24
898200	cg04550303	-1.67036049957868e-06	SLAMF1_F24
898201	cg21196747	1.08563048864602e-06	SLAMF1_F24
898202	cg05513367	-5.98794953879668e-06	SLAMF1_F24
898203	cg01434349	1.39375406615556e-05	SLAMF1_F24
898204	cg00800908	1.62249337041797e-06	SLAMF1_F24
898205	cg05100540	-1.99882801150781e-07	SLAMF1_F24
898206	cg24864772	-1.77645198759234e-07	SLAMF1_F24
898207	cg01608304	-2.33457099540119e-06	SLAMF1_F24
898208	cg04416126	-1.15751584108699e-05	SLAMF1_F24
898209	cg14760714	-3.39878142188342e-06	SLAMF1_F24
898210	cg19757309	-2.33630841375098e-07	SLAMF1_F24
898211	cg05163509	-2.96267224522006e-06	SLAMF1_F24
898212	cg06349780	-3.35994268628079e-07	SLAMF1_F24
898213	cg22294849	-7.77131421908259e-10	SLAMF1_F24
898214	cg12394300	-4.99105718706453e-08	SLAMF1_F24
898215	cg11029270	-7.89456806701882e-06	SLAMF1_F24
898216	cg21171978	-6.33255171889059e-07	SLAMF1_F24
898217	cg12334820	-1.06351892400372e-06	SLAMF1_F24
898218	cg05988147	-9.71782781741545e-06	SLAMF1_F24
898219	cg07258659	-2.33043651576062e-06	SLAMF1_F24
898220	cg07489134	5.47819355152326e-07	SLAMF1_F24
898221	cg18609783	1.00895600834129e-06	SLAMF1_F24
898222	cg07567664	7.03187145944506e-07	SLAMF1_F24
898223	cg10329339	-7.60075295906119e-07	SLAMF1_F24
898224	cg05663752	-2.90601324595773e-07	SLAMF1_F24
898225	cg15423773	4.15338850009532e-06	SLAMF1_F24
898226	cg13534580	6.1114015026893e-08	SLAMF1_F24
898227	cg00604585	-5.6649419419509e-07	SLAMF1_F24
898228	cg04268421	1.8792145352939e-06	SLAMF1_F24
898229	cg03835754	4.6154207392081e-06	SLAMF1_F24
898230	cg11433980	2.12066417328307e-06	SLAMF1_F24
898231	cg18817548	2.5325656755865e-06	SLAMF1_F24
898232	cg12964868	-4.87986125122132e-07	SLAMF1_F24
898233	cg26322450	-2.25561274389794e-06	SLAMF1_F24
898234	cg16669388	6.88764356078362e-08	SLAMF1_F24
898235	cg25596745	2.04224365383822e-06	SLAMF1_F24
898236	cg05871601	3.54627705731932e-06	SLAMF1_F24
898237	cg27110513	-2.18716738436e-07	SLAMF1_F24
898238	cg12729179	-1.63651274145051e-06	SLAMF1_F24
898239	cg03948609	-2.96853227419273e-07	SLAMF1_F24
898240	cg25030514	-9.74080919770977e-07	SLAMF1_F24
898241	cg08816290	-2.92632842762853e-06	SLAMF1_F24
898242	cg19920029	7.61950011062326e-07	SLAMF1_F24
898243	cg05263815	2.09701616316246e-06	SLAMF1_F24
898244	cg23406159	-1.09090816069454e-06	SLAMF1_F24
898245	cg27526407	1.3349994463646e-07	SLAMF1_F24
898246	cg01790438	4.28792510740661e-06	SLAMF1_F24
898247	cg15520845	-4.85881462358335e-08	SLAMF1_F24
898248	cg11879465	-1.26739268486476e-06	SLAMF1_F24
898249	cg23907504	-7.01558623431571e-07	SLAMF1_F24
898250	cg10655371	3.41626193159944e-06	SLAMF1_F24
898251	cg03913050	1.03283513661912e-06	SLAMF1_F24
898252	cg08028802	-1.66288278240161e-07	SLAMF1_F24
898253	cg14853158	-1.07456991089423e-06	SLAMF1_F24
898254	cg01979270	7.17460378608703e-07	SLAMF1_F24
898255	cg09439010	1.1879414729804e-06	SLAMF1_F24
898256	cg01722904	8.69522450448875e-07	SLAMF1_F24
898257	cg25794153	5.17296966133036e-07	SLAMF1_F24
898258	cg19466372	-3.5059176201767e-07	SLAMF1_F24
898259	cg24896769	9.7850403222968e-07	SLAMF1_F24
898260	cg05138040	-3.63371018428043e-06	SLAMF1_F24
898261	cg19031473	7.10423555927648e-07	SLAMF1_F24
898262	cg22962674	1.93773587380636e-06	SLAMF1_F24
898263	cg18953829	6.26804561204224e-07	SLAMF1_F24
898264	cg24147838	9.13005347328625e-06	SLAMF1_F24
898265	cg09848079	-4.4144134964766e-06	SLAMF1_F24
898266	cg06770520	-9.651566069411e-07	SLAMF1_F24
898267	cg05882265	4.59684357910105e-06	SLAMF1_F24
898268	cg21751245	2.29486395067127e-06	SLAMF1_F24
898269	cg07101579	2.11279321918095e-07	SLAMF1_F24
898270	cg05666423	4.93053988858304e-07	SLAMF1_F24
898271	cg00779989	-9.06665431351272e-06	SLAMF1_F24
898272	cg17459233	-2.40316295292924e-06	SLAMF1_F24
898273	cg00912573	-2.31293108773989e-06	SLAMF1_F24
898274	cg04793172	2.39859143197129e-06	SLAMF1_F24
898275	cg12696860	3.68081590433706e-06	SLAMF1_F24
898276	cg04336836	7.81202582361759e-07	SLAMF1_F24
898277	cg21405394	-1.63318595176704e-06	SLAMF1_F24
898278	cg21288249	-4.13764456907174e-06	SLAMF1_F24
898279	cg27186776	-7.86321903049434e-07	SLAMF1_F24
898280	cg14844259	-3.47736461253446e-07	SLAMF1_F24
898281	cg04869538	-3.28346750252622e-06	SLAMF1_F24
898282	cg17072503	-1.07938444211665e-06	SLAMF1_F24
898283	cg22816131	-5.94806159559571e-07	SLAMF1_F24
898284	cg13638086	5.45867009036552e-06	SLAMF1_F24
898285	cg08685909	-3.06629430689756e-06	SLAMF1_F24
898286	cg10022155	5.34581132073537e-06	SLAMF1_F24
898287	cg11506634	5.82060997774953e-08	SLAMF1_F24
898288	cg27529000	-2.11846611802319e-06	SLAMF1_F24
898289	cg06331585	-1.00385089502936e-05	SLAMF1_F24
898290	cg12428738	1.02533490405204e-07	SLAMF1_F24
898291	cg09863413	2.98965920353863e-06	SLAMF1_F24
898292	cg06192451	2.29582139431572e-06	SLAMF1_F24
898293	cg13007481	-9.19414514640575e-06	SLAMF1_F24
898294	cg00707976	1.95129046530336e-06	SLAMF1_F24
898295	cg15945957	-1.75285705997341e-06	SLAMF1_F24
898296	cg17407323	3.15093664659079e-07	SLAMF1_F24
898297	cg10335011	3.6579490137146e-06	SLAMF1_F24
898298	cg15556558	2.58822070926711e-07	SLAMF1_F24
898299	cg20330224	5.67915610341017e-06	SLAMF1_F24
898300	cg20413620	2.57058534643046e-06	SLAMF1_F24
898301	cg00067471	-1.24230251765792e-06	SLAMF1_F24
898302	cg08941340	-8.99926226962283e-07	SLAMF1_F24
898303	cg13898915	6.49107839253402e-07	SLAMF1_F24
898304	cg23490887	4.14913177596578e-07	SLAMF1_F24
898305	cg26676534	-1.35893536967593e-06	SLAMF1_F24
898306	cg21210021	5.22969188274811e-06	SLAMF1_F24
898307	cg10230261	4.69557399950784e-06	SLAMF1_F24
898308	cg04480285	-6.25732078614055e-06	SLAMF1_F24
898309	cg03247435	2.38909003325823e-06	SLAMF1_F24
898310	cg21165224	-8.9712826166254e-07	SLAMF1_F24
898311	cg02333524	2.6951855786342e-06	SLAMF1_F24
898312	cg00416077	2.042691001712e-06	SLAMF1_F24
898313	cg09858078	-2.51542383668453e-06	SLAMF1_F24
898314	cg10679489	1.00672937788072e-06	SLAMF1_F24
898315	cg02879453	-5.29587466874295e-06	SLAMF1_F24
898316	cg11910521	-4.23292384288923e-06	SLAMF1_F24
898317	cg01771651	3.02490821713568e-06	SLAMF1_F24
898318	cg05250061	1.94538121763573e-06	SLAMF1_F24
898319	cg08212576	2.2612131609918e-06	SLAMF1_F24
898320	cg23363882	2.24925370681301e-06	SLAMF1_F24
898321	cg19717703	-7.18101665004489e-07	SLAMF1_F24
898322	cg23687169	7.22753157165383e-06	SLAMF1_F24
898323	cg26844108	-2.15773985524253e-06	SLAMF1_F24
898324	cg04405811	3.11972021509712e-07	SLAMF1_F24
898325	cg19732599	-2.92945584624928e-07	SLAMF1_F24
898326	cg05300937	2.78029618484716e-07	SLAMF1_F24
898327	cg21386766	9.23742064509181e-08	SLAMF1_F24
898328	cg16995385	3.7431506185443e-07	SLAMF1_F24
898329	cg15797629	6.65250840259248e-06	SLAMF1_F24
898330	cg04174014	2.23635000534181e-06	SLAMF1_F24
898331	cg06421794	2.59716502799123e-07	SLAMF1_F24
898332	cg22533099	-1.52649621865884e-06	SLAMF1_F24
898333	cg06556497	1.46446265740115e-05	SLAMF1_F24
898334	cg19462876	2.92876680777146e-06	SLAMF1_F24
898335	cg08478946	7.95512622982681e-09	SLAMF1_F24
898336	cg04900775	-7.1281872033399e-07	SLAMF1_F24
898337	cg10647739	6.42470235720847e-07	SLAMF1_F24
898338	cg17562432	-6.57173316334865e-06	SLAMF1_F24
898339	cg20239174	-8.50192745484462e-06	SLAMF1_F24
898340	cg14570217	-1.31544905435685e-07	SLAMF1_F24
898341	cg22731383	3.81002578044109e-06	SLAMF1_F24
898342	cg06851215	-2.70045012010392e-06	SLAMF1_F24
898343	cg01552128	-3.55233392089318e-07	SLAMF1_F24
898344	cg02130480	-2.4921599954703e-06	SLAMF1_F24
898345	cg23496687	1.1397596834486e-06	SLAMF1_F24
898346	cg03684644	2.04802942238396e-06	SLAMF1_F24
898347	cg16902064	-8.76239007689063e-07	SLAMF1_F24
898348	cg07369422	-1.04407043635644e-06	SLAMF1_F24
898349	cg08552753	1.17604074565009e-06	SLAMF1_F24
898350	cg02104952	-2.6857226790853e-06	SLAMF1_F24
898351	cg05301359	-9.32364351837006e-09	SLAMF1_F24
898352	cg18282017	7.35139532277854e-06	SLAMF1_F24
898353	cg21836005	-7.25775678681851e-07	SLAMF1_F24
898354	cg20548755	2.62473832772767e-06	SLAMF1_F24
898355	cg16701547	-3.30913180139619e-06	SLAMF1_F24
898356	cg25239977	1.5050193065197e-06	SLAMF1_F24
898357	cg01508436	-1.12114089958469e-06	SLAMF1_F24
898358	cg05247426	-7.18060383631187e-07	SLAMF1_F24
898359	cg04165120	-1.23032027014072e-07	SLAMF1_F24
898360	cg02685954	6.82009198744362e-07	SLAMF1_F24
898361	cg03694243	-3.96703819984109e-06	SLAMF1_F24
898362	cg22799840	7.19941817283038e-07	SLAMF1_F24
898363	cg18994355	1.1617039264379e-06	SLAMF1_F24
898364	cg19862389	3.59651222498804e-06	SLAMF1_F24
898365	cg18414877	-1.18940587773742e-06	SLAMF1_F24
898366	cg13468215	-7.50092106654312e-06	SLAMF1_F24
898367	cg22945413	9.5131326333345e-06	SLAMF1_F24
898368	cg16821385	-8.64335050997419e-07	SLAMF1_F24
898369	cg20524452	1.92461911929716e-06	SLAMF1_F24
898370	cg07629401	1.84939016679768e-06	SLAMF1_F24
898371	cg01486713	-2.65669100709633e-06	SLAMF1_F24
898372	cg12267732	-1.49264861212303e-06	SLAMF1_F24
898373	cg20345556	-4.8254026421106e-07	SLAMF1_F24
898374	cg00006600	1.01238195694253e-06	SLAMF1_F24
898375	cg10437632	2.82627276671709e-06	SLAMF1_F24
898376	cg27029469	2.55758817119476e-07	SLAMF1_F24
898377	cg25820491	1.0510547884727e-05	SLAMF1_F24
898378	cg11779053	1.16219412967324e-06	SLAMF1_F24
898379	cg15599029	-3.22997056743579e-07	SLAMF1_F24
898380	cg26600461	-1.57266393651023e-07	SLAMF1_F24
898381	cg14515585	6.36048401063441e-08	SLAMF1_F24
898382	cg27214968	7.99519064929868e-07	SLAMF1_F24
898383	cg10376598	-2.14292499151289e-07	SLAMF1_F24
898384	cg20569758	-7.92842143354581e-07	SLAMF1_F24
898385	cg06363270	-1.14512722763007e-06	SLAMF1_F24
898386	cg20561040	2.61347754664426e-06	SLAMF1_F24
898387	cg01331091	1.30089583254865e-06	SLAMF1_F24
898388	cg16410186	-3.82824373585269e-06	SLAMF1_F24
898389	cg12711965	4.82119053264082e-06	SLAMF1_F24
898390	cg22005677	2.80175153269353e-06	SLAMF1_F24
898391	ch.6.12702243F	-1.0195574008044e-06	SLAMF1_F24
898392	cg00333255	5.94151175260384e-07	SLAMF1_F24
898393	cg05439969	1.81255560825588e-06	SLAMF1_F24
898394	cg01291474	1.14524771503679e-07	SLAMF1_F24
898395	cg01144650	3.6688876417755e-06	SLAMF1_F24
898396	cg27085045	-9.24942270978258e-07	SLAMF1_F24
898397	cg08246619	-1.22833386534502e-06	SLAMF1_F24
898398	cg04504715	-2.94869229941653e-06	SLAMF1_F24
898399	cg23526518	-6.42791122158457e-06	SLAMF1_F24
898400	cg07952270	3.97848337497287e-06	SLAMF1_F24
898401	cg20343375	7.18983689201766e-07	SLAMF1_F24
898402	cg23310991	1.02443735795891e-06	SLAMF1_F24
898403	cg22361075	1.17143342074817e-06	SLAMF1_F24
898404	cg12802191	7.92685963197185e-06	SLAMF1_F24
898405	cg11785192	1.23262029791417e-05	SLAMF1_F24
898406	cg27134049	1.50513424601466e-06	SLAMF1_F24
898407	cg21960474	-5.80299287363076e-07	SLAMF1_F24
898408	cg14533522	2.43215152001777e-06	SLAMF1_F24
898409	cg21941251	-5.45637507868624e-08	SLAMF1_F24
898410	cg22322800	-9.36023483566917e-07	SLAMF1_F24
898411	cg04881012	1.67793736741809e-06	SLAMF1_F24
898412	cg07703268	-7.94995196086467e-07	SLAMF1_F24
898413	cg27146152	-4.06295480164395e-07	SLAMF1_F24
898414	cg09449034	-1.76980399144903e-06	SLAMF1_F24
898415	cg10076040	-6.84021927360053e-06	SLAMF1_F24
898416	cg09876615	-1.00519639180508e-06	SLAMF1_F24
898417	cg04609959	-3.43166615615984e-06	SLAMF1_F24
898418	cg23926204	3.31841739789072e-06	SLAMF1_F24
898419	cg20893203	-1.06533928792882e-06	SLAMF1_F24
898420	cg20695803	-1.30307691089777e-06	SLAMF1_F24
898421	cg18803856	-1.18180957378917e-06	SLAMF1_F24
898422	cg02779645	-8.61226031672976e-07	SLAMF1_F24
898423	cg07172956	1.46174563066087e-06	SLAMF1_F24
898424	cg06725204	8.35143603128808e-07	SLAMF1_F24
898425	cg15111076	-1.10408785935464e-06	SLAMF1_F24
898426	cg13936422	2.57558140838913e-06	SLAMF1_F24
898427	cg24576133	-1.67884333816649e-06	SLAMF1_F24
898428	cg12420244	6.62778181364899e-06	SLAMF1_F24
898429	cg11677524	5.38402939298296e-06	SLAMF1_F24
898430	cg11232245	1.57708525591339e-06	SLAMF1_F24
898431	cg17661940	3.99786490055354e-08	SLAMF1_F24
898432	cg08265933	1.21799368610634e-06	SLAMF1_F24
898433	cg06813695	-9.94831579128506e-07	SLAMF1_F24
898434	cg26890094	1.44603828818121e-05	SLAMF1_F24
898435	cg07823886	1.12500611656818e-06	SLAMF1_F24
898436	cg17320217	-1.73144889198448e-06	SLAMF1_F24
898437	cg00823608	5.66681148776489e-07	SLAMF1_F24
898438	cg14053654	8.76426032677751e-08	SLAMF1_F24
898439	cg05102135	-1.34831961629583e-06	SLAMF1_F24
898440	cg19617741	-1.24566586421358e-07	SLAMF1_F24
898441	cg19719414	-4.71025114040176e-07	SLAMF1_F24
898442	cg21810639	-6.52199667750408e-07	SLAMF1_F24
898443	cg14168246	-9.21466848889922e-08	SLAMF1_F24
898444	cg00364325	1.03235459432298e-06	SLAMF1_F24
898445	cg23645149	2.3542563411609e-06	SLAMF1_F24
898446	cg03877105	-2.09693253754979e-06	SLAMF1_F24
898447	cg15272974	8.18711640624578e-06	SLAMF1_F24
898448	cg13476464	-9.11281739853211e-08	SLAMF1_F24
898449	cg12161893	9.45213849074212e-06	SLAMF1_F24
898450	cg18708006	2.98353633376961e-06	SLAMF1_F24
898451	cg06758211	-3.63183701836867e-06	SLAMF1_F24
898452	cg16024028	1.8506730514754e-06	SLAMF1_F24
898453	cg21690450	1.49331750167577e-06	SLAMF1_F24
898454	cg17649516	7.23449073247822e-06	SLAMF1_F24
898455	cg10519903	5.2088677116373e-06	SLAMF1_F24
898456	cg05711037	7.37641137036804e-06	SLAMF1_F24
898457	cg15136742	7.88743657884661e-06	SLAMF1_F24
898458	cg02708950	-7.51387048412405e-06	SLAMF1_F24
898459	cg04004437	6.47681827161507e-07	SLAMF1_F24
898460	cg21539229	-2.10470119224982e-06	SLAMF1_F24
898461	cg05901037	2.40496785824281e-06	SLAMF1_F24
898462	cg01161216	2.126424666956e-06	SLAMF1_F24
898463	cg00734053	2.71264337019316e-06	SLAMF1_F24
898464	cg15652390	2.59024216889222e-06	SLAMF1_F24
898465	cg13825821	-4.05075163867235e-06	SLAMF1_F24
898466	cg09051904	3.52409209255481e-09	SLAMF1_F24
898467	cg02765596	-1.57335471662399e-06	SLAMF1_F24
898468	cg08738253	2.49101740328838e-07	SLAMF1_F24
898469	cg00361454	1.40747039699967e-06	SLAMF1_F24
898470	cg01749213	1.77846687193393e-06	SLAMF1_F24
898471	cg09503767	-5.21670015920658e-06	SLAMF1_F24
898472	cg10718619	-4.5187503077045e-06	SLAMF1_F24
898473	cg26969234	-2.2898227555875e-06	SLAMF1_F24
898474	cg03748259	4.62454320521517e-06	SLAMF1_F24
898475	cg02340223	2.13817836416279e-06	SLAMF1_F24
898476	cg07906193	-1.16743924264002e-06	SLAMF1_F24
898477	cg17456064	-3.4475452171961e-07	SLAMF1_F24
898478	cg22436195	9.88827530564432e-06	SLAMF1_F24
898479	cg01589559	2.50892611301615e-07	SLAMF1_F24
898480	cg06526326	2.53393028835572e-06	SLAMF1_F24
898481	cg15791889	-3.31250202652097e-06	SLAMF1_F24
898482	cg02210153	-6.78194210271381e-08	SLAMF1_F24
898483	cg23239842	1.62263697961598e-07	SLAMF1_F24
898484	cg24089970	-8.10550929945849e-07	SLAMF1_F24
898485	cg09970593	6.51013323389023e-06	SLAMF1_F24
898486	cg13266119	-1.8203015404729e-06	SLAMF1_F24
898487	cg17892259	-5.9648865505482e-07	SLAMF1_F24
898488	cg26049121	1.43739249035699e-07	SLAMF1_F24
898489	cg26445928	1.14689998241682e-06	SLAMF1_F24
898490	cg04055158	2.51283074663592e-08	SLAMF1_F24
898491	cg14349672	1.15969850065337e-06	SLAMF1_F24
898492	cg23986219	-2.54620821224889e-06	SLAMF1_F24
898493	cg25791123	-2.07391870338085e-06	SLAMF1_F24
898494	cg01361881	-3.74942968912174e-06	SLAMF1_F24
898495	cg05622647	1.28902359368894e-06	SLAMF1_F24
898496	cg21148721	-7.64570626841146e-07	SLAMF1_F24
898497	cg22893486	4.81126086393027e-07	SLAMF1_F24
898498	cg08276645	6.10509325598549e-06	SLAMF1_F24
898499	cg02879363	8.01500622171852e-07	SLAMF1_F24
898500	cg24680492	-2.55482268563114e-07	SLAMF1_F24
898501	cg02753020	4.8859088536343e-06	SLAMF1_F24
898502	cg11802635	-9.75806922025973e-08	SLAMF1_F24
898503	cg17240450	-1.31458792508112e-06	SLAMF1_F24
898504	cg15404813	-2.75808081222267e-06	SLAMF1_F24
898505	cg11304190	-5.13040904224038e-07	SLAMF1_F24
898506	cg18899939	2.07976462632744e-06	SLAMF1_F24
898507	cg27035997	1.02790391736881e-05	SLAMF1_F24
898508	cg23561791	-5.76489289258313e-06	SLAMF1_F24
898509	cg25720930	-8.05629890759054e-06	SLAMF1_F24
898510	cg24015594	-8.25287642317199e-07	SLAMF1_F24
898511	cg04170400	5.75079821290525e-07	SLAMF1_F24
898512	cg00941912	-5.04485043597742e-08	SLAMF1_F24
898513	cg14980020	1.91329483966926e-06	SLAMF1_F24
898514	cg20840416	2.61999055722222e-06	SLAMF1_F24
898515	cg16548262	-5.6226155419675e-06	SLAMF1_F24
898516	cg11008216	-6.28850574646887e-07	SLAMF1_F24
898517	cg14669275	6.14074238756977e-06	SLAMF1_F24
898518	cg01370669	-5.15748884862275e-06	SLAMF1_F24
898519	cg26821462	-3.99596924465161e-06	SLAMF1_F24
898520	cg12350346	4.6370387270999e-07	SLAMF1_F24
898521	cg10201785	-4.45837752445425e-06	SLAMF1_F24
898522	cg07147748	3.93310332388003e-06	SLAMF1_F24
898523	cg15170270	5.52594445091434e-06	SLAMF1_F24
898524	cg11710710	4.87413283545777e-06	SLAMF1_F24
898525	cg09587799	-8.79004317982941e-06	SLAMF1_F24
898526	cg02152271	5.2028901673181e-07	SLAMF1_F24
898527	cg08890838	-1.03406967120916e-06	SLAMF1_F24
898528	cg18442365	6.64442996906163e-06	SLAMF1_F24
898529	cg15224304	-2.47826975314859e-07	SLAMF1_F24
898530	cg04853129	-4.55209488169857e-06	SLAMF1_F24
898531	cg16296469	-2.03244828269822e-06	SLAMF1_F24
898532	cg14199978	-1.99217290104552e-06	SLAMF1_F24
898533	cg23691006	-7.89596988239911e-06	SLAMF1_F24
898534	cg02219956	3.26700757977803e-06	SLAMF1_F24
898535	cg01810186	2.19565006978888e-07	SLAMF1_F24
898536	cg17735531	-1.755382799095e-06	SLAMF1_F24
898537	cg10436414	1.19515217991247e-07	SLAMF1_F24
898538	cg24994360	-4.48443018130822e-07	SLAMF1_F24
898539	cg10310275	2.61548117881615e-09	SLAMF1_F24
898540	cg18698559	-1.50039692023611e-06	SLAMF1_F24
898541	cg06668555	1.72162368407414e-06	SLAMF1_F24
898542	cg02233216	5.07045029771334e-07	SLAMF1_F24
898543	cg09059789	3.2725969485572e-06	SLAMF1_F24
898544	cg09633197	-5.71270321801133e-07	SLAMF1_F24
898545	cg11627019	-4.9407228862636e-06	SLAMF1_F24
898546	cg08134681	6.48300176726336e-06	SLAMF1_F24
898547	cg12537162	8.65801814258038e-08	SLAMF1_F24
898548	cg24489868	-1.12257645784752e-05	SLAMF1_F24
898549	cg01002030	5.05954934965446e-06	SLAMF1_F24
898550	cg25984545	-2.84294976550955e-07	SLAMF1_F24
898551	cg16169604	3.33286473133595e-07	SLAMF1_F24
898552	cg14483831	4.95888737356127e-06	SLAMF1_F24
898553	cg00316478	-2.76379047069918e-06	SLAMF1_F24
898554	cg04034998	4.6161899118298e-06	SLAMF1_F24
898555	cg02525172	3.36395884215552e-07	SLAMF1_F24
898556	cg08648894	2.59017383675644e-07	SLAMF1_F24
898557	cg11695942	-1.63621158518632e-06	SLAMF1_F24
898558	cg15799828	-2.42803100262934e-06	SLAMF1_F24
898559	cg22984631	3.14518602758717e-07	SLAMF1_F24
898560	cg04295322	-7.21343852913508e-06	SLAMF1_F24
898561	cg24604213	-3.74992319045231e-06	SLAMF1_F24
898562	cg13198297	8.57938110574797e-07	SLAMF1_F24
898563	cg05471616	-3.60677798952014e-06	SLAMF1_F24
898564	cg11421459	-6.00165396148211e-07	SLAMF1_F24
898565	cg26494610	-1.60019328908357e-06	SLAMF1_F24
898566	cg11508593	7.81825040821791e-06	SLAMF1_F24
898567	cg19544434	-1.02159791206944e-06	SLAMF1_F24
898568	cg09696231	2.03004516555202e-06	SLAMF1_F24
898569	cg23889399	1.21384405461885e-08	SLAMF1_F24
898570	cg14864044	2.15141390013694e-06	SLAMF1_F24
898571	cg07165120	-2.13538490446891e-06	SLAMF1_F24
898572	cg00452654	-3.19932550500548e-06	SLAMF1_F24
898573	cg04071987	1.6087440784345e-06	SLAMF1_F24
898574	cg24129471	-7.25333870451323e-06	SLAMF1_F24
898575	cg15521790	-3.16202242820155e-06	SLAMF1_F24
898576	cg14271023	-2.10709229984297e-06	SLAMF1_F24
898577	cg12074966	6.11286190796726e-07	SLAMF1_F24
898578	cg00023648	-3.08711825821395e-06	SLAMF1_F24
898579	cg13046296	-1.13848552462795e-07	SLAMF1_F24
898580	cg02895669	1.32079421251653e-06	SLAMF1_F24
898581	cg24544889	6.90357555429438e-07	SLAMF1_F24
898582	cg20778688	6.65085536751209e-06	SLAMF1_F24
898583	cg11174774	1.80588494228479e-06	SLAMF1_F24
898584	cg27191019	-1.215080415235e-06	SLAMF1_F24
898585	cg26762224	-5.64642328607234e-06	SLAMF1_F24
898586	cg03709529	4.8589488080777e-06	SLAMF1_F24
898587	cg24578090	3.38524719553419e-06	SLAMF1_F24
898588	cg04837231	-1.95090388511783e-06	SLAMF1_F24
898589	cg15198193	5.27046949169195e-06	SLAMF1_F24
898590	cg17672195	-1.04270042792442e-06	SLAMF1_F24
898591	cg10062803	6.48244483805973e-07	SLAMF1_F24
898592	cg26675382	1.63799172387733e-06	SLAMF1_F24
898593	cg00238541	-1.42148063015295e-06	SLAMF1_F24
898594	cg15856003	1.07953280570886e-06	SLAMF1_F24
898595	cg23709526	6.9912630994195e-07	SLAMF1_F24
898596	cg18478750	3.67373480195865e-06	SLAMF1_F24
898597	cg05876945	1.28327749424914e-06	SLAMF1_F24
898598	cg23434792	1.23537720491866e-07	SLAMF1_F24
898599	cg21396558	7.03887781217297e-06	SLAMF1_F24
898600	cg11508413	2.80316898616765e-07	SLAMF1_F24
898601	cg05295566	-6.00131827263188e-06	SLAMF1_F24
898602	cg15674514	3.04280521817106e-06	SLAMF1_F24
898603	ch.2.23211351R	5.0372112470962e-07	SLAMF1_F24
898604	cg02355304	1.13114678220349e-05	SLAMF1_F24
898605	cg15542753	-1.51996132600776e-06	SLAMF1_F24
898606	cg12339790	9.33761037586138e-07	SLAMF1_F24
898607	cg19587599	-2.88127345518329e-06	SLAMF1_F24
898608	cg10170944	-4.12925437595865e-06	SLAMF1_F24
898609	cg06146331	-1.26192709012702e-06	SLAMF1_F24
898610	cg24639732	1.62037860394312e-06	SLAMF1_F24
898611	cg25057730	-3.92685847289241e-07	SLAMF1_F24
898612	cg02263426	4.59378447120387e-06	SLAMF1_F24
898613	cg10819289	5.56926017466205e-07	SLAMF1_F24
898614	cg17736072	4.29621198931434e-06	SLAMF1_F24
898615	cg05571063	-6.54158605866115e-06	SLAMF1_F24
898616	cg14678460	6.51911811294978e-08	SLAMF1_F24
898617	cg18172330	1.75625103083246e-07	SLAMF1_F24
898618	cg14293975	-2.864350639891e-06	SLAMF1_F24
898619	cg19414708	2.419834432927e-06	SLAMF1_F24
898620	cg03315812	1.7242942435238e-06	SLAMF1_F24
898621	cg08905753	-2.22027592371286e-06	SLAMF1_F24
898622	cg03666895	-2.86392011346948e-06	SLAMF1_F24
898623	cg11490069	-1.58347339026749e-06	SLAMF1_F24
898624	cg06933381	-1.05942055294035e-05	SLAMF1_F24
898625	cg15193282	7.878659523658e-06	SLAMF1_F24
898626	cg06761908	6.28445156836092e-07	SLAMF1_F24
898627	cg14583126	2.14711397604659e-06	SLAMF1_F24
898628	cg10952792	2.63564233357527e-06	SLAMF1_F24
898629	cg05064918	6.27209346765085e-08	SLAMF1_F24
898630	cg03845870	-1.29442334764927e-06	SLAMF1_F24
898631	cg07628115	-1.65959148135324e-06	SLAMF1_F24
898632	cg20119101	1.98042761419861e-06	SLAMF1_F24
898633	cg26808282	-8.75014764962215e-07	SLAMF1_F24
898634	cg11933116	4.37431103275141e-07	SLAMF1_F24
898635	cg03439324	4.86743005776465e-07	SLAMF1_F24
898636	cg16140273	7.04285617526811e-06	SLAMF1_F24
898637	cg22577878	-5.20969569250719e-06	SLAMF1_F24
898638	cg08295839	-2.06557499854801e-07	SLAMF1_F24
898639	cg10932125	-4.37658871461533e-06	SLAMF1_F24
898640	cg16984089	-2.97412626141235e-06	SLAMF1_F24
898641	cg09657214	-7.3710909269919e-07	SLAMF1_F24
898642	cg07552374	3.68166914413614e-07	SLAMF1_F24
898643	cg19188109	1.78585788678975e-06	SLAMF1_F24
898644	cg03842303	-6.47892548966099e-06	SLAMF1_F24
898645	cg01152087	7.1944755717949e-07	SLAMF1_F24
898646	cg16116363	1.02814669902525e-06	SLAMF1_F24
898647	cg11977348	-1.84392571356867e-07	SLAMF1_F24
898648	cg01738251	6.2595890778193e-07	SLAMF1_F24
898649	cg14959659	6.74780804835084e-07	SLAMF1_F24
898650	cg03281018	1.30165021093239e-06	SLAMF1_F24
898651	cg07509511	1.73419587592973e-07	SLAMF1_F24
898652	cg04077695	-2.90781670328686e-07	SLAMF1_F24
898653	cg06555842	-3.35262043568473e-06	SLAMF1_F24
898654	cg19893185	-1.8507481221892e-06	SLAMF1_F24
898655	cg06882538	-2.79723155772291e-06	SLAMF1_F24
898656	cg23020371	-6.35469076967492e-07	SLAMF1_F24
898657	cg19466069	3.08916247144839e-06	SLAMF1_F24
898658	cg01420088	-4.05443608708607e-07	SLAMF1_F24
898659	cg25705309	1.84874781304067e-06	SLAMF1_F24
898660	cg14488913	-6.35740677945334e-06	SLAMF1_F24
898661	cg03732545	2.03648401506594e-06	SLAMF1_F24
898662	cg07240846	-2.36936587026006e-05	SLAMF1_F24
898663	cg26724028	1.31203939665406e-06	SLAMF1_F24
898664	cg06761719	2.04124258867064e-06	SLAMF1_F24
898665	cg07577569	2.71331918102504e-07	SLAMF1_F24
898666	cg07230985	3.95778863558126e-06	SLAMF1_F24
898667	cg17426084	-2.67282610835162e-06	SLAMF1_F24
898668	cg18807699	1.32202817754932e-05	SLAMF1_F24
898669	cg08349910	-1.90309692425463e-06	SLAMF1_F24
898670	cg26745860	-2.99503461817834e-06	SLAMF1_F24
898671	cg27180002	2.86103072945778e-07	SLAMF1_F24
898672	cg07136338	-1.06756843499549e-06	SLAMF1_F24
898673	cg05390225	1.17684453505459e-06	SLAMF1_F24
898674	cg00626119	-3.92578067976311e-06	SLAMF1_F24
898675	cg01093476	-9.9996860998603e-06	SLAMF1_F24
898676	cg00890930	1.64257957790098e-06	SLAMF1_F24
898677	cg02527595	2.07614521815308e-06	SLAMF1_F24
898678	cg09535654	-6.34773697548051e-07	SLAMF1_F24
898679	cg11415369	2.75764736761545e-06	SLAMF1_F24
898680	cg20871840	-3.09542131999529e-07	SLAMF1_F24
898681	cg02417053	7.18426045132139e-06	SLAMF1_F24
898682	cg05898591	-9.30680198777541e-07	SLAMF1_F24
898683	cg07492054	-6.41028324244748e-08	SLAMF1_F24
898684	cg22352723	1.0956057320711e-06	SLAMF1_F24
898685	cg08816569	-8.87286764074517e-06	SLAMF1_F24
898686	cg01261775	6.64971308207232e-08	SLAMF1_F24
898687	cg24251283	8.75062444022137e-06	SLAMF1_F24
898688	cg21023952	-2.34537994222808e-06	SLAMF1_F24
898689	cg00815693	-3.71653008297e-07	SLAMF1_F24
898690	cg17010349	-5.39024227080232e-06	SLAMF1_F24
898691	cg01399296	4.31109929471122e-08	SLAMF1_F24
898692	cg00147255	2.63415223579175e-06	SLAMF1_F24
898693	cg19376440	-2.12061654451257e-06	SLAMF1_F24
898694	cg24697966	-1.29155103245516e-06	SLAMF1_F24
898695	cg11411754	-8.12472412476904e-07	SLAMF1_F24
898696	cg26130090	5.43256440008473e-07	SLAMF1_F24
898697	cg16171484	-4.23033902908738e-06	SLAMF1_F24
898698	cg24975342	-3.93175402967495e-06	SLAMF1_F24
898699	cg01331791	-2.71159952115964e-06	SLAMF1_F24
898700	cg24058013	-2.00669488956549e-06	SLAMF1_F24
898701	cg18987103	3.18902455826032e-06	SLAMF1_F24
898702	cg11600596	1.37903686225779e-06	SLAMF1_F24
898703	cg02162979	-4.77556890201201e-07	SLAMF1_F24
898704	cg13209069	3.89747908066611e-08	SLAMF1_F24
898705	cg06277469	8.1491287194004e-06	SLAMF1_F24
898706	cg24284924	1.28364857541008e-06	SLAMF1_F24
898707	cg11767117	-2.31085815057157e-06	SLAMF1_F24
898708	cg17028893	-5.59752225523779e-06	SLAMF1_F24
898709	cg09554508	-3.93946949287865e-07	SLAMF1_F24
898710	cg25348776	3.32608558144786e-06	SLAMF1_F24
898711	cg12163759	1.44390396067021e-07	SLAMF1_F24
898712	cg15225780	2.32204587328674e-06	SLAMF1_F24
898713	cg03365432	-4.00618514368903e-07	SLAMF1_F24
898714	cg13603171	1.28653872310991e-06	SLAMF1_F24
898715	cg01360235	7.84182613959054e-06	SLAMF1_F24
898716	cg12589839	6.02129267003877e-06	SLAMF1_F24
898717	cg23184711	-2.26644110611681e-06	SLAMF1_F24
898718	cg06769708	6.62832000803687e-06	SLAMF1_F24
898719	cg27639142	-5.85799428905688e-08	SLAMF1_F24
898720	cg07936215	-1.38982143524958e-06	SLAMF1_F24
898721	cg03431482	1.41312655299559e-07	SLAMF1_F24
898722	cg03156260	-2.3459795693878e-06	SLAMF1_F24
898723	cg00878044	-2.00196225511337e-06	SLAMF1_F24
898724	cg11842153	1.64516902262566e-06	SLAMF1_F24
898725	cg02136690	-1.52974286350824e-06	SLAMF1_F24
898726	cg27209154	3.16691713567695e-07	SLAMF1_F24
898727	cg04511128	-1.422900576774e-06	SLAMF1_F24
898728	cg12463600	1.62214115201501e-06	SLAMF1_F24
898729	cg26880549	-4.46327256647753e-06	SLAMF1_F24
898730	cg06076923	-1.07040704825651e-06	SLAMF1_F24
898731	cg06301178	8.27875658233434e-07	SLAMF1_F24
898732	cg00008985	7.22686373361341e-06	SLAMF1_F24
898733	cg16875057	-8.30228583620271e-07	SLAMF1_F24
898734	cg11184245	-9.52017968424938e-07	SLAMF1_F24
898735	cg06895849	-2.47744135030397e-06	SLAMF1_F24
898736	cg12248186	6.32848457990401e-06	SLAMF1_F24
898737	cg22093506	-3.24728258226026e-06	SLAMF1_F24
898738	cg10715564	-3.45514164873484e-06	SLAMF1_F24
898739	cg11131672	-4.25315180276452e-06	SLAMF1_F24
898740	cg16493468	-5.63329948148143e-06	SLAMF1_F24
898741	cg05381312	3.88195641816967e-06	SLAMF1_F24
898742	cg03079841	-8.0228731119586e-07	SLAMF1_F24
898743	cg21195620	2.1041577700442e-06	SLAMF1_F24
898744	cg17265871	-5.96227346711814e-07	SLAMF1_F24
898745	cg02174634	-2.09636196387116e-06	SLAMF1_F24
