## Supplementary File 1 for "DNA methylation models of protein abundance across the lifecourse": Age24ModelCoef.csv (part 46 of 54)

	Variable	Coefficient	Protein
898746	cg15092630	-4.33847778478921e-08	SLAMF1_F24
898747	cg20038989	3.09593967462732e-06	SLAMF1_F24
898748	cg19531391	-7.13103403220557e-06	SLAMF1_F24
898749	cg02263703	9.39709809020023e-07	SLAMF1_F24
898750	cg02635033	-4.6371953040285e-07	SLAMF1_F24
898751	cg07124859	-2.42508481275391e-06	SLAMF1_F24
898752	cg08746785	-8.91806825417165e-07	SLAMF1_F24
898753	cg19136197	2.25431187395372e-07	SLAMF1_F24
898754	cg17992429	2.43312763344573e-06	SLAMF1_F24
898755	cg17410431	6.57851652650265e-07	SLAMF1_F24
898756	cg07274075	-4.93949478045657e-07	SLAMF1_F24
898757	cg06855422	-3.18122987432654e-06	SLAMF1_F24
898758	cg20629254	3.4908398904231e-06	SLAMF1_F24
898759	cg09180520	-3.21455120586313e-06	SLAMF1_F24
898760	cg01040375	1.29535355897576e-06	SLAMF1_F24
898761	cg24707671	2.8774696163561e-07	SLAMF1_F24
898762	cg18174881	-4.93567794845752e-06	SLAMF1_F24
898763	cg22631913	1.27017123313834e-06	SLAMF1_F24
898764	cg27007110	-6.48903579798082e-07	SLAMF1_F24
898765	cg15701409	1.7500302473378e-06	SLAMF1_F24
898766	cg01495604	-1.7034198524061e-06	SLAMF1_F24
898767	cg00948084	5.45829277292517e-07	SLAMF1_F24
898768	cg03190640	4.97966966725772e-06	SLAMF1_F24
898769	cg05566498	3.23473959419924e-06	SLAMF1_F24
898770	cg16748056	-2.62650018962725e-06	SLAMF1_F24
898771	cg04054604	-1.48302540318499e-06	SLAMF1_F24
898772	cg27511824	-7.72636885579623e-06	SLAMF1_F24
898773	cg27658402	-5.2373274318957e-06	SLAMF1_F24
898774	cg12839363	1.58188758377484e-07	SLAMF1_F24
898775	cg11305446	-1.97757048022137e-06	SLAMF1_F24
898776	cg04003990	-1.34712368775058e-05	SLAMF1_F24
898777	cg02318106	2.42027867079024e-06	SLAMF1_F24
898778	cg01471537	-2.77376670246217e-06	SLAMF1_F24
898779	cg14708398	2.50878808183257e-06	SLAMF1_F24
898780	cg26379156	1.02947274940394e-06	SLAMF1_F24
898781	cg02399455	4.60829586544153e-07	SLAMF1_F24
898782	cg02884239	6.94527175013835e-08	SLAMF1_F24
898783	cg13414855	-2.05643382990016e-06	SLAMF1_F24
898784	cg07046575	2.48242598197917e-06	SLAMF1_F24
898785	cg25255429	6.97985849950184e-06	SLAMF1_F24
898786	cg03548415	-3.21782944260959e-06	SLAMF1_F24
898787	cg04064581	3.66333073755655e-06	SLAMF1_F24
898788	cg26468395	-2.34530042083578e-06	SLAMF1_F24
898789	cg10710218	-5.25211380530895e-06	SLAMF1_F24
898790	cg12133254	1.08804512430638e-06	SLAMF1_F24
898791	cg19766763	6.41281880378022e-07	SLAMF1_F24
898792	cg23080559	-9.15256284484794e-07	SLAMF1_F24
898793	cg04474471	8.75916997552473e-07	SLAMF1_F24
898794	cg18209791	-6.23269286887482e-07	SLAMF1_F24
898795	cg24032710	2.19046551713133e-07	SLAMF1_F24
898796	cg08135333	-3.3929370126785e-07	SLAMF1_F24
898797	cg07104639	1.26217577479613e-06	SLAMF1_F24
898798	cg09232269	-1.93871049175779e-06	SLAMF1_F24
898799	cg06561913	-4.55595803690257e-06	SLAMF1_F24
898800	cg11919479	-1.53045076766199e-07	SLAMF1_F24
898801	cg27331500	4.16069991127492e-06	SLAMF1_F24
898802	cg05358748	-3.94008577369493e-07	SLAMF1_F24
898803	cg11028701	1.63265980241433e-06	SLAMF1_F24
898804	cg11569478	-8.32504809672666e-07	SLAMF1_F24
898805	cg26008149	2.50162087283258e-06	SLAMF1_F24
898806	cg16282299	7.09602869218764e-07	SLAMF1_F24
898807	cg11337247	2.34680116102239e-06	SLAMF1_F24
898808	cg17035795	1.34577886956204e-06	SLAMF1_F24
898809	cg05238699	-1.64787540739812e-06	SLAMF1_F24
898810	cg22023234	4.02569222719654e-09	SLAMF1_F24
898811	cg22353495	-1.76667302792856e-06	SLAMF1_F24
898812	cg13456836	4.10036990623288e-06	SLAMF1_F24
898813	cg16771677	-7.47947028239142e-07	SLAMF1_F24
898814	cg03984827	-5.22845315052248e-06	SLAMF1_F24
898815	cg19951693	-1.11938423290723e-06	SLAMF1_F24
898816	cg05720937	2.88511027677018e-07	SLAMF1_F24
898817	cg04433909	1.25187693501107e-06	SLAMF1_F24
898818	cg10310649	1.18107364983262e-07	SLAMF1_F24
898819	cg12628606	1.1828528290386e-06	SLAMF1_F24
898820	cg23579508	-3.29204422102955e-06	SLAMF1_F24
898821	cg09835675	1.88174725313617e-07	SLAMF1_F24
898822	cg05724696	-9.7760096431502e-07	SLAMF1_F24
898823	cg19357451	1.28036331858523e-06	SLAMF1_F24
898824	cg03775797	2.17263274591645e-06	SLAMF1_F24
898825	cg12618659	1.54299968321778e-06	SLAMF1_F24
898826	cg04292194	8.0190126528033e-07	SLAMF1_F24
898827	cg05740567	3.23667286042057e-07	SLAMF1_F24
898828	cg07659305	-7.70400087613753e-08	SLAMF1_F24
898829	cg13420177	9.33258033981447e-07	SLAMF1_F24
898830	cg24078930	-1.73380632521943e-06	SLAMF1_F24
898831	cg19249622	-2.45681008771168e-06	SLAMF1_F24
898832	cg23330385	-4.0243059410902e-06	SLAMF1_F24
898833	cg19592564	1.65548994433319e-06	SLAMF1_F24
898834	cg10215507	5.14672402592846e-06	SLAMF1_F24
898835	cg02989715	-9.15191818821164e-07	SLAMF1_F24
898836	cg02050512	2.36338128902634e-06	SLAMF1_F24
898837	cg24367777	-1.38225867513891e-06	SLAMF1_F24
898838	cg01503053	-2.37381664112882e-06	SLAMF1_F24
898839	cg12377222	8.59978316822478e-07	SLAMF1_F24
898840	cg02213369	2.47485331849273e-06	SLAMF1_F24
898841	cg22590498	4.5916884048577e-06	SLAMF1_F24
898842	cg17523868	6.71076714841644e-06	SLAMF1_F24
898843	cg04528900	1.94358146263614e-06	SLAMF1_F24
898844	cg02170010	-4.66288927426095e-07	SLAMF1_F24
898845	cg26346442	2.62937783153982e-06	SLAMF1_F24
898846	cg27321057	-2.12736531672456e-06	SLAMF1_F24
898847	cg06088690	2.16983030014558e-06	SLAMF1_F24
898848	cg20395522	7.2710962300863e-06	SLAMF1_F24
898849	cg13917812	-4.70552677532679e-06	SLAMF1_F24
898850	cg19916771	-6.4383097087304e-06	SLAMF1_F24
898851	cg21245372	3.65173072848396e-06	SLAMF1_F24
898852	cg18687753	3.80436566977527e-06	SLAMF1_F24
898853	cg11172332	3.78183329214406e-06	SLAMF1_F24
898854	cg15027303	3.85414533411545e-06	SLAMF1_F24
898855	cg10620395	-1.78813912462345e-06	SLAMF1_F24
898856	cg06412095	-1.97162161502386e-06	SLAMF1_F24
898857	cg01481976	-3.82650654858167e-06	SLAMF1_F24
898858	cg14227558	-1.7975649502015e-06	SLAMF1_F24
898859	cg00214012	5.41101912613259e-07	SLAMF1_F24
898860	cg05349204	1.12907786730642e-06	SLAMF1_F24
898861	cg14078588	-2.60278963512895e-07	SLAMF1_F24
898862	cg15216232	3.64829631870332e-07	SLAMF1_F24
898863	cg06438435	-5.10648467956647e-07	SLAMF1_F24
898864	cg20702327	-1.20697881993738e-07	SLAMF1_F24
898865	cg00821400	-2.26807237796806e-06	SLAMF1_F24
898866	cg01314743	-9.87576804462171e-06	SLAMF1_F24
898867	cg08816455	4.00279720683961e-06	SLAMF1_F24
898868	cg13023268	-1.10230752923902e-05	SLAMF1_F24
898869	cg07300574	6.18928405298042e-06	SLAMF1_F24
898870	cg01344894	2.27430377387025e-06	SLAMF1_F24
898871	cg14126884	6.14826067058103e-06	SLAMF1_F24
898872	cg16693640	-2.87782727215426e-06	SLAMF1_F24
898873	cg21099733	1.4387098049836e-06	SLAMF1_F24
898874	cg19764295	1.4744110330818e-06	SLAMF1_F24
898875	cg18894915	2.09242307815599e-07	SLAMF1_F24
898876	cg26573321	4.0519317499283e-07	SLAMF1_F24
898877	cg07108214	3.41391994877353e-06	SLAMF1_F24
898878	cg09886858	1.2530615594432e-07	SLAMF1_F24
898879	cg12038352	1.03332335309351e-06	SLAMF1_F24
898880	cg03433728	1.71409668440263e-06	SLAMF1_F24
898881	cg03142975	4.52650245921817e-06	SLAMF1_F24
898882	cg10125451	2.80090975436067e-06	SLAMF1_F24
898883	cg24903668	1.25966783936408e-07	SLAMF1_F24
898884	cg06998847	1.50012582508659e-06	SLAMF1_F24
898885	cg00184157	-2.50420614735729e-06	SLAMF1_F24
898886	cg23916679	-6.12621737336511e-07	SLAMF1_F24
898887	cg07411110	3.27680876808049e-06	SLAMF1_F24
898888	cg03403484	-1.26781655497509e-07	SLAMF1_F24
898889	cg05128201	9.09383955289737e-07	SLAMF1_F24
898890	cg04298323	-5.6047351416357e-06	SLAMF1_F24
898891	cg14460758	-2.11380280871811e-06	SLAMF1_F24
898892	cg00599393	1.86983333017679e-07	SLAMF1_F24
898893	cg12723811	-1.33678316881216e-06	SLAMF1_F24
898894	cg24498114	1.75651021460005e-06	SLAMF1_F24
898895	cg10532540	6.54876600563239e-07	SLAMF1_F24
898896	cg24803425	-1.4678894672562e-07	SLAMF1_F24
898897	cg14655122	-2.0717341033685e-06	SLAMF1_F24
898898	cg03505813	3.7255868746457e-06	SLAMF1_F24
898899	cg25291892	-1.06283048657981e-06	SLAMF1_F24
898900	cg14509196	-6.41562915980243e-07	SLAMF1_F24
898901	cg14212891	-3.00669210294885e-06	SLAMF1_F24
898902	cg14655485	-5.51718667106378e-06	SLAMF1_F24
898903	cg01611223	-9.54068114543335e-07	SLAMF1_F24
898904	cg17294724	-8.58516334430673e-07	SLAMF1_F24
898905	cg19621753	1.64994105204625e-06	SLAMF1_F24
898906	cg19291056	-5.03845649423768e-06	SLAMF1_F24
898907	cg06100570	7.36286506068094e-07	SLAMF1_F24
898908	cg00133391	5.37715094357062e-07	SLAMF1_F24
898909	cg07498919	3.438432472091e-06	SLAMF1_F24
898910	cg17786201	1.11058271967658e-06	SLAMF1_F24
898911	cg16131080	-3.58462846377452e-06	SLAMF1_F24
898912	cg07760622	4.11810376913174e-06	SLAMF1_F24
898913	cg06257669	3.16212382624975e-06	SLAMF1_F24
898914	cg04528380	4.14391711898174e-06	SLAMF1_F24
898915	cg17367518	-1.95650780763735e-06	SLAMF1_F24
898916	cg26554042	6.62489508226503e-07	SLAMF1_F24
898917	cg12092507	-3.73039188679351e-06	SLAMF1_F24
898918	cg18953459	7.35270558732671e-07	SLAMF1_F24
898919	cg06823691	-7.80691722118545e-06	SLAMF1_F24
898920	cg26553180	5.97153322130125e-06	SLAMF1_F24
898921	cg17859448	5.3865123087574e-07	SLAMF1_F24
898922	cg04315336	-1.55774322786404e-06	SLAMF1_F24
898923	cg07689561	4.13345800475458e-06	SLAMF1_F24
898924	cg18073380	3.73024114285277e-07	SLAMF1_F24
898925	cg27012531	-1.46848742129519e-06	SLAMF1_F24
898926	cg13518833	1.43379967004089e-06	SLAMF1_F24
898927	cg23252183	-7.83694252270874e-07	SLAMF1_F24
898928	cg04959683	8.91730390922998e-06	SLAMF1_F24
898929	cg02343736	3.6775875693709e-06	SLAMF1_F24
898930	cg13089765	2.14034748475305e-06	SLAMF1_F24
898931	cg11758841	-1.80753410105187e-06	SLAMF1_F24
898932	cg20960322	1.28954741956213e-05	SLAMF1_F24
898933	cg08275047	6.5103084011526e-08	SLAMF1_F24
898934	cg18835576	3.59350117681928e-06	SLAMF1_F24
898935	cg08941457	-6.7362811973948e-07	SLAMF1_F24
898936	cg12313721	1.14218093880321e-06	SLAMF1_F24
898937	cg00287322	5.78700450250838e-06	SLAMF1_F24
898938	cg01959050	-8.54650011050779e-07	SLAMF1_F24
898939	cg14075742	-1.22204755638587e-07	SLAMF1_F24
898940	cg19928046	-4.82850211924632e-07	SLAMF1_F24
898941	cg20475380	-3.40644854359927e-06	SLAMF1_F24
898942	cg02850812	-1.57171010722522e-07	SLAMF1_F24
898943	cg20113755	-4.70649101954272e-07	SLAMF1_F24
898944	cg27245817	1.65899766690288e-07	SLAMF1_F24
898945	cg10059071	-3.07423869432198e-06	SLAMF1_F24
898946	cg26853659	4.23169938774695e-07	SLAMF1_F24
898947	cg04880418	-9.1212545435709e-07	SLAMF1_F24
898948	cg10674793	1.03927783080509e-06	SLAMF1_F24
898949	cg22296231	3.08451279133999e-06	SLAMF1_F24
898950	cg25172768	-1.19426528057572e-05	SLAMF1_F24
898951	cg01858698	-3.34299772177253e-06	SLAMF1_F24
898952	cg00408026	-1.59904592459974e-07	SLAMF1_F24
898953	cg22934308	-8.43244805902647e-07	SLAMF1_F24
898954	cg13555689	-1.1549252872801e-06	SLAMF1_F24
898955	cg26125877	1.91222777029913e-06	SLAMF1_F24
898956	cg00095626	4.25229680343366e-06	SLAMF1_F24
898957	cg00838051	-2.59149685992642e-06	SLAMF1_F24
898958	cg08964365	1.76902202808718e-06	SLAMF1_F24
898959	cg10083593	-9.35972231086324e-07	SLAMF1_F24
898960	ch.6.141680342F	-1.95470577676872e-07	SLAMF1_F24
898961	cg23393800	-1.46915565823449e-07	SLAMF1_F24
898962	cg22974337	3.51850250077912e-08	SLAMF1_F24
898963	cg06841262	-5.76842942961578e-06	SLAMF1_F24
898964	cg01880484	-2.9944282545747e-06	SLAMF1_F24
898965	cg09893947	-1.99059980122775e-06	SLAMF1_F24
898966	cg04861968	-3.05904496225139e-07	SLAMF1_F24
898967	cg05498428	-1.80296973459977e-06	SLAMF1_F24
898968	cg25173129	1.51496713371836e-06	SLAMF1_F24
898969	cg20659588	-5.96659396286303e-06	SLAMF1_F24
898970	cg23554904	1.0819172988356e-06	SLAMF1_F24
898971	cg02535060	-3.58840835381523e-06	SLAMF1_F24
898972	cg03707945	-3.22542219167229e-06	SLAMF1_F24
898973	cg03091142	7.73236973807211e-07	SLAMF1_F24
898974	cg23018054	-4.25327232792423e-06	SLAMF1_F24
898975	cg17672861	-3.12326094140501e-06	SLAMF1_F24
898976	cg21486137	2.49914364163022e-06	SLAMF1_F24
898977	cg00237631	-3.39167450499506e-07	SLAMF1_F24
898978	cg21625097	-3.44834932575429e-07	SLAMF1_F24
898979	cg05892817	4.14595593037372e-06	SLAMF1_F24
898980	cg25014494	5.35663071002216e-06	SLAMF1_F24
898981	cg05941925	1.90322919370727e-06	SLAMF1_F24
898982	cg05280754	-5.67735708582426e-06	SLAMF1_F24
898983	cg06127205	1.61200923849199e-07	SLAMF1_F24
898984	cg00121676	-9.81715006018925e-06	SLAMF1_F24
898985	cg23061672	9.6142037550181e-07	SLAMF1_F24
898986	cg05859325	3.34094557959562e-06	SLAMF1_F24
898987	cg25249880	4.15560566016273e-06	SLAMF1_F24
898988	cg04499272	1.14614875824104e-05	SLAMF1_F24
898989	cg09067378	3.45075602166353e-06	SLAMF1_F24
898990	cg09260015	-1.76529552823379e-06	SLAMF1_F24
898991	cg12344107	1.31215322964574e-06	SLAMF1_F24
898992	cg04011435	-1.05287607988129e-07	SLAMF1_F24
898993	cg13255542	-1.32984016049592e-07	SLAMF1_F24
898994	cg03229626	-9.58023527191284e-07	SLAMF1_F24
898995	cg04199164	8.56148302756026e-06	SLAMF1_F24
898996	cg01065213	7.18268440291984e-06	SLAMF1_F24
898997	cg06598461	-6.38346464634105e-06	SLAMF1_F24
898998	cg13559306	2.15632796191487e-06	SLAMF1_F24
898999	cg00216138	1.04719634665075e-06	SLAMF1_F24
899000	cg05249863	-2.96324496623197e-07	SLAMF1_F24
899001	cg04071225	1.97529879324811e-06	SLAMF1_F24
899002	cg26154824	-6.0440028776082e-07	SLAMF1_F24
899003	cg16319192	2.61556291768873e-06	SLAMF1_F24
899004	cg18237378	2.49118194402088e-06	SLAMF1_F24
899005	cg02170400	1.88937806499146e-06	SLAMF1_F24
899006	cg16726421	2.72252316049597e-06	SLAMF1_F24
899007	cg03182113	3.59712371466563e-06	SLAMF1_F24
899008	cg24109215	-8.00858009457741e-06	SLAMF1_F24
899009	cg15123925	-2.48056359475258e-06	SLAMF1_F24
899010	cg18370778	-4.09692005084891e-06	SLAMF1_F24
899011	cg02959834	6.7561012434756e-07	SLAMF1_F24
899012	cg26693953	7.32230986814226e-07	SLAMF1_F24
899013	cg24755377	-8.8284146719052e-07	SLAMF1_F24
899014	cg15700587	5.74900666332736e-06	SLAMF1_F24
899015	cg23998500	-2.35279206592888e-06	SLAMF1_F24
899016	cg23579062	5.59969215787856e-07	SLAMF1_F24
899017	cg09615101	-4.01632255305094e-07	SLAMF1_F24
899018	cg07833128	-2.7299283238696e-06	SLAMF1_F24
899019	cg02517871	-2.37007091530416e-06	SLAMF1_F24
899020	cg03565475	8.12362498521641e-07	SLAMF1_F24
899021	cg26785779	-5.69193614161946e-07	SLAMF1_F24
899022	cg18574425	-1.96607821625805e-06	SLAMF1_F24
899023	cg12512013	-4.24779764791612e-06	SLAMF1_F24
899024	cg23487560	-1.08282574902898e-06	SLAMF1_F24
899025	cg00324612	6.42297945667457e-08	SLAMF1_F24
899026	cg07449715	6.48621116920718e-07	SLAMF1_F24
899027	cg16870015	-3.46003874656212e-06	SLAMF1_F24
899028	cg26050825	-1.96622590122627e-07	SLAMF1_F24
899029	cg12177758	-2.94816808200607e-06	SLAMF1_F24
899030	cg03366883	1.10968935676836e-06	SLAMF1_F24
899031	cg24931993	-3.35711139790488e-06	SLAMF1_F24
899032	cg03441690	1.18958764792066e-06	SLAMF1_F24
899033	cg19495308	6.63033789640202e-06	SLAMF1_F24
899034	cg09208864	9.99918378533672e-07	SLAMF1_F24
899035	cg00528158	5.78115503107462e-06	SLAMF1_F24
899036	cg20351327	-9.62551655473016e-08	SLAMF1_F24
899037	cg01565690	7.47103622207747e-07	SLAMF1_F24
899038	cg02845296	2.18467348140971e-06	SLAMF1_F24
899039	cg07285641	-1.54727968873798e-06	SLAMF1_F24
899040	cg17411747	-8.11519068065583e-07	SLAMF1_F24
899041	cg27530370	-5.31061653060215e-07	SLAMF1_F24
899042	cg17563235	4.10539836491315e-08	SLAMF1_F24
899043	cg06806926	-9.75881566941655e-08	SLAMF1_F24
899044	cg13127506	-1.93663507212587e-06	SLAMF1_F24
899045	cg16091500	4.07703004338609e-06	SLAMF1_F24
899046	cg09904111	-3.19714931643035e-07	SLAMF1_F24
899047	cg00792976	1.96172248754086e-06	SLAMF1_F24
899048	cg17099414	-1.37209847792471e-06	SLAMF1_F24
899049	cg23277830	8.1131489870683e-06	SLAMF1_F24
899050	cg14261309	3.66447778314549e-06	SLAMF1_F24
899051	cg13564020	-1.05060064289962e-05	SLAMF1_F24
899052	cg12906106	2.74171551320161e-06	SLAMF1_F24
899053	cg17823326	-7.58484861015003e-07	SLAMF1_F24
899054	cg20284440	6.18844541118459e-07	SLAMF1_F24
899055	cg01921813	-1.89036552044439e-06	SLAMF1_F24
899056	cg12789884	-7.02296062075913e-06	SLAMF1_F24
899057	cg03174013	3.26930039710785e-07	SLAMF1_F24
899058	cg18646521	3.84625115644839e-07	SLAMF1_F24
899059	cg08497894	2.44162612373428e-06	SLAMF1_F24
899060	cg24069928	5.50160494283334e-06	SLAMF1_F24
899061	cg25861587	-9.61903568127168e-07	SLAMF1_F24
899062	cg16250865	-7.62069732248385e-07	SLAMF1_F24
899063	cg13979708	1.24715299410699e-06	SLAMF1_F24
899064	cg12622144	3.44976160164606e-06	SLAMF1_F24
899065	cg07633150	-1.46402368977902e-06	SLAMF1_F24
899066	cg06912894	1.3929954347138e-06	SLAMF1_F24
899067	cg17742313	2.39926032926433e-06	SLAMF1_F24
899068	cg26692860	-4.29432855101062e-06	SLAMF1_F24
899069	cg10967191	2.04856932512168e-06	SLAMF1_F24
899070	cg08706567	6.81094796314997e-06	SLAMF1_F24
899071	cg26408602	-4.17121410408707e-06	SLAMF1_F24
899072	cg07535879	-1.74380116388888e-07	SLAMF1_F24
899073	cg11796219	1.79045402260081e-06	SLAMF1_F24
899074	cg19298764	-9.78558613141151e-07	SLAMF1_F24
899075	cg17760391	1.10582940642638e-06	SLAMF1_F24
899076	cg12958197	-1.04042463951139e-07	SLAMF1_F24
899077	cg26754818	-4.56426056368067e-07	SLAMF1_F24
899078	cg08671944	-3.49248895391689e-07	SLAMF1_F24
899079	cg07150884	7.64884170497728e-07	SLAMF1_F24
899080	cg07669169	3.56793615871604e-06	SLAMF1_F24
899081	cg13574478	1.51889199896622e-06	SLAMF1_F24
899082	cg08590425	1.21238627873161e-06	SLAMF1_F24
899083	cg26945547	-2.09770463687197e-08	SLAMF1_F24
899084	cg18192222	1.6724729798506e-06	SLAMF1_F24
899085	cg12513520	-2.34864864927919e-06	SLAMF1_F24
899086	cg04778192	2.91869686210371e-07	SLAMF1_F24
899087	cg25579919	3.52301441668149e-07	SLAMF1_F24
899088	cg23261919	-4.21721870482688e-07	SLAMF1_F24
899089	cg06836238	-5.26717124519026e-06	SLAMF1_F24
899090	cg21134771	-3.4346505165342e-06	SLAMF1_F24
899091	cg22568162	-6.12673609651395e-06	SLAMF1_F24
899092	cg17952719	3.53824271088348e-06	SLAMF1_F24
899093	cg11195360	-1.03799647598986e-06	SLAMF1_F24
899094	cg05582740	6.89068259176375e-07	SLAMF1_F24
899095	cg24230340	8.5093671971839e-07	SLAMF1_F24
899096	cg13236854	6.50895720451027e-07	SLAMF1_F24
899097	cg17341627	1.95800949169067e-07	SLAMF1_F24
899098	cg01133856	-5.53759079580494e-06	SLAMF1_F24
899099	cg05626334	4.7417823095178e-07	SLAMF1_F24
899100	cg24687232	-1.71927667816444e-06	SLAMF1_F24
899101	cg09293875	-1.69916286573647e-06	SLAMF1_F24
899102	cg14065008	3.16727778785718e-06	SLAMF1_F24
899103	cg12449682	1.60530708090625e-06	SLAMF1_F24
899104	cg17829574	-2.99836257025242e-07	SLAMF1_F24
899105	cg20183705	-3.52652618630855e-06	SLAMF1_F24
899106	cg14958334	-2.30554095970537e-07	SLAMF1_F24
899107	cg06460832	3.37647087565533e-06	SLAMF1_F24
899108	cg11614093	3.34710508211191e-06	SLAMF1_F24
899109	cg14868374	9.79804547669126e-06	SLAMF1_F24
899110	cg22383874	1.13232157074999e-06	SLAMF1_F24
899111	cg10836855	3.20957965938178e-06	SLAMF1_F24
899112	cg07224637	1.40564277322146e-06	SLAMF1_F24
899113	cg11767711	-3.00908882002727e-06	SLAMF1_F24
899114	cg04660688	-3.49754091231391e-06	SLAMF1_F24
899115	cg09842196	-9.81747058240734e-06	SLAMF1_F24
899116	cg06476344	3.43359514433541e-07	SLAMF1_F24
899117	cg22475859	-1.71332615809323e-06	SLAMF1_F24
899118	cg05455387	4.09806738011228e-06	SLAMF1_F24
899119	cg07906239	-1.49170070876332e-06	SLAMF1_F24
899120	cg16154524	5.40301410226629e-06	SLAMF1_F24
899121	cg01557027	4.66794179132897e-06	SLAMF1_F24
899122	cg16183572	7.84831830257107e-07	SLAMF1_F24
899123	cg14063468	1.73429069935831e-06	SLAMF1_F24
899124	cg13118761	4.22644722626642e-06	SLAMF1_F24
899125	cg09552399	1.30353044711946e-05	SLAMF1_F24
899126	cg12361039	-4.33701172790297e-07	SLAMF1_F24
899127	cg26666580	-7.54749029883545e-07	SLAMF1_F24
899128	ch.6.107549394R	-8.75815421304641e-07	SLAMF1_F24
899129	cg23831424	-3.44308321671075e-07	SLAMF1_F24
899130	cg25367388	3.41869116750829e-06	SLAMF1_F24
899131	cg03398785	-3.68576289879399e-06	SLAMF1_F24
899132	cg12969122	9.18362340643581e-07	SLAMF1_F24
899133	cg05725516	1.38097806912634e-06	SLAMF1_F24
899134	cg00207227	-2.73713781549883e-06	SLAMF1_F24
899135	cg08792812	2.71107344543209e-07	SLAMF1_F24
899136	cg00362401	2.35043849321225e-06	SLAMF1_F24
899137	cg01199328	5.19499584214659e-07	SLAMF1_F24
899138	cg09673343	-1.19494934432683e-06	SLAMF1_F24
899139	cg09872774	-6.82172846698795e-06	SLAMF1_F24
899140	cg05882415	-1.25874433798135e-07	SLAMF1_F24
899141	cg18318715	8.65788561899227e-07	SLAMF1_F24
899142	cg23428491	-4.83845570454082e-06	SLAMF1_F24
899143	cg11380323	1.88328517638731e-06	SLAMF1_F24
899144	cg26498417	-2.9327437385979e-06	SLAMF1_F24
899145	cg25281212	-2.00660042198386e-06	SLAMF1_F24
899146	cg22622963	3.24100811627362e-06	SLAMF1_F24
899147	cg23027817	1.30228817317388e-07	SLAMF1_F24
899148	cg00725356	9.92782395513363e-07	SLAMF1_F24
899149	cg10145584	3.61797544079827e-06	SLAMF1_F24
899150	cg04497787	-2.63645931588289e-06	SLAMF1_F24
899151	cg01581084	2.09077923795833e-06	SLAMF1_F24
899152	cg05699505	-3.89259727617259e-06	SLAMF1_F24
899153	cg08540215	2.79980020981817e-06	SLAMF1_F24
899154	cg23856267	1.91001234274426e-06	SLAMF1_F24
899155	cg22163255	1.36744433556532e-06	SLAMF1_F24
899156	cg02479842	3.55360745041369e-06	SLAMF1_F24
899157	cg21507528	-2.07970714926064e-06	SLAMF1_F24
899158	cg14278614	8.81290480265608e-07	SLAMF1_F24
899159	cg27004295	-4.39742659692691e-06	SLAMF1_F24
899160	cg09508001	1.65441221151661e-06	SLAMF1_F24
899161	cg16037981	1.34629702591056e-07	SLAMF1_F24
899162	cg14322040	-3.82950105696522e-06	SLAMF1_F24
899163	cg05021312	8.4547046865319e-09	SLAMF1_F24
899164	cg24741703	-9.10339494774639e-07	SLAMF1_F24
899165	cg26466703	3.28268390808584e-06	SLAMF1_F24
899166	cg23220814	2.68107771872248e-06	SLAMF1_F24
899167	cg25355635	-6.31517446639458e-08	SLAMF1_F24
899168	cg12047375	-3.42239559905139e-06	SLAMF1_F24
899169	cg21983354	1.068523843762e-05	SLAMF1_F24
899170	cg23221737	3.6042985537541e-06	SLAMF1_F24
899171	cg01787552	-1.60913324981618e-06	SLAMF1_F24
899172	cg10929819	-1.20409961569066e-06	SLAMF1_F24
899173	cg08308693	4.30785954366301e-06	SLAMF1_F24
899174	cg00953825	-2.51429051803233e-06	SLAMF1_F24
899175	cg18599955	-5.48102954862252e-06	SLAMF1_F24
899176	cg02509058	-2.12899426897101e-06	SLAMF1_F24
899177	cg07215749	5.96581106948861e-07	SLAMF1_F24
899178	cg01200344	1.65450962404452e-06	SLAMF1_F24
899179	cg20676512	7.58031593042274e-07	SLAMF1_F24
899180	cg04989278	3.17880010966945e-06	SLAMF1_F24
899181	cg18401155	2.5084542727679e-07	SLAMF1_F24
899182	cg10488833	1.70426193120422e-06	SLAMF1_F24
899183	cg04264425	-7.62640267424189e-07	SLAMF1_F24
899184	cg20981107	7.5272780810424e-07	SLAMF1_F24
899185	cg06072259	1.91511449883441e-06	SLAMF1_F24
899186	cg09236831	6.11000842216305e-06	SLAMF1_F24
899187	cg09561954	-2.66972072216133e-06	SLAMF1_F24
899188	cg23230557	-3.46925044881733e-07	SLAMF1_F24
899189	cg17411035	-1.02077982407077e-06	SLAMF1_F24
899190	cg27600134	3.53013869082427e-06	SLAMF1_F24
899191	cg16447058	4.28846990874629e-07	SLAMF1_F24
899192	cg06713314	2.61238999598013e-06	SLAMF1_F24
899193	cg18706228	-2.04758375297579e-06	SLAMF1_F24
899194	cg22115148	1.17668891013992e-06	SLAMF1_F24
899195	cg06454206	-7.3674184284097e-06	SLAMF1_F24
899196	cg12200866	1.23055309914649e-06	SLAMF1_F24
899197	cg06172859	-4.87718789748437e-07	SLAMF1_F24
899198	cg13264931	6.64430772494693e-06	SLAMF1_F24
899199	cg11471422	-8.98954781105498e-07	SLAMF1_F24
899200	cg14358699	-5.39373339299351e-06	SLAMF1_F24
899201	cg13088038	5.41425700494522e-07	SLAMF1_F24
899202	cg00942507	-4.30015103237918e-06	SLAMF1_F24
899203	cg13072597	4.07809164374316e-08	SLAMF1_F24
899204	cg09262978	-2.94249857305753e-06	SLAMF1_F24
899205	cg09658504	2.3579746111151e-07	SLAMF1_F24
899206	cg26636835	-3.40978147258452e-06	SLAMF1_F24
899207	cg00047667	-7.38803710871525e-07	SLAMF1_F24
899208	cg04327538	-3.50459998017528e-07	SLAMF1_F24
899209	cg10863564	-3.8665678038306e-08	SLAMF1_F24
899210	cg09417530	2.73809750863812e-07	SLAMF1_F24
899211	cg02304623	-1.10117165465264e-06	SLAMF1_F24
899212	cg01979597	-4.25165011168964e-06	SLAMF1_F24
899213	cg13035959	3.27178860338229e-06	SLAMF1_F24
899214	cg25012497	-6.87600471929301e-06	SLAMF1_F24
899215	cg01974138	1.02249674541608e-06	SLAMF1_F24
899216	cg18810022	1.42710807981215e-06	SLAMF1_F24
899217	cg08635930	-1.23512562338792e-07	SLAMF1_F24
899218	cg15528085	-1.41619565310838e-06	SLAMF1_F24
899219	cg14028115	1.167315473301e-06	SLAMF1_F24
899220	cg05733917	-1.34024122314993e-06	SLAMF1_F24
899221	cg23517999	1.94059681519209e-06	SLAMF1_F24
899222	cg23697318	-1.01025060396901e-06	SLAMF1_F24
899223	cg07606632	-4.32668803817123e-07	SLAMF1_F24
899224	cg22651603	-4.74312176851245e-07	SLAMF1_F24
899225	cg09741995	1.0478065843322e-05	SLAMF1_F24
899226	cg20271893	-3.15783321504253e-07	SLAMF1_F24
899227	cg05674923	-1.66506471383819e-06	SLAMF1_F24
899228	cg10017843	1.94666610736415e-06	SLAMF1_F24
899229	cg11346901	-3.67181037648674e-06	SLAMF1_F24
899230	cg13122633	2.62971959369893e-06	SLAMF1_F24
899231	cg05202136	1.40046957718112e-05	SLAMF1_F24
899232	cg07658207	-2.54704742840691e-07	SLAMF1_F24
899233	cg10996486	8.60678026010225e-07	SLAMF1_F24
899234	cg14331670	2.30012886342567e-07	SLAMF1_F24
899235	cg01838419	-2.70112543856609e-07	SLAMF1_F24
899236	cg22865215	-2.55175528550493e-07	SLAMF1_F24
899237	cg01261013	-3.57204859327048e-06	SLAMF1_F24
899238	cg00472373	-9.22851837658265e-06	SLAMF1_F24
899239	cg03259469	4.92568070617002e-07	SLAMF1_F24
899240	cg17423900	6.4708537381877e-06	SLAMF1_F24
899241	cg01990874	2.32165866081109e-06	SLAMF1_F24
899242	cg10835912	3.308649304543e-06	SLAMF1_F24
899243	cg24771793	1.40848210070164e-06	SLAMF1_F24
899244	cg00317913	4.31662882737908e-06	SLAMF1_F24
899245	cg08590404	-1.79791832931958e-06	SLAMF1_F24
899246	cg14777730	6.23405525372455e-08	SLAMF1_F24
899247	cg03167369	-1.69862321949094e-07	SLAMF1_F24
899248	cg08445039	1.33442112994751e-06	SLAMF1_F24
899249	cg26458748	4.2523703373971e-06	SLAMF1_F24
899250	cg23994864	4.15455827677134e-06	SLAMF1_F24
899251	cg00170217	1.48357760217135e-06	SLAMF1_F24
899252	cg05837306	-4.19372902465203e-06	SLAMF1_F24
899253	cg12043166	1.52696480707188e-08	SLAMF1_F24
899254	cg08558360	-2.73578001570662e-06	SLAMF1_F24
899255	cg20261334	4.27197580959528e-07	SLAMF1_F24
899256	cg05362521	-3.5926099816306e-06	SLAMF1_F24
899257	cg07938266	-8.28492497556721e-06	SLAMF1_F24
899258	cg10619144	1.89527835178299e-07	SLAMF1_F24
899259	cg13798647	2.80103036946419e-06	SLAMF1_F24
899260	cg14428142	-4.85337328216435e-07	SLAMF1_F24
899261	cg22745903	-1.63948811735945e-06	SLAMF1_F24
899262	cg25251480	5.72730552354594e-07	SLAMF1_F24
899263	cg06440348	-4.56256745838379e-06	SLAMF1_F24
899264	cg21085535	7.46141017989759e-07	SLAMF1_F24
899265	cg23705060	-1.71877811496131e-07	SLAMF1_F24
899266	cg08644897	4.20538649607036e-06	SLAMF1_F24
899267	cg01967861	-7.25553706721476e-06	SLAMF1_F24
899268	cg14712784	-6.44653707212948e-06	SLAMF1_F24
899269	cg01620911	1.30225510449844e-05	SLAMF1_F24
899270	cg16168570	2.82273548734947e-06	SLAMF1_F24
899271	cg04376055	-3.25805702112769e-07	SLAMF1_F24
899272	cg22591002	-1.85923274117769e-06	SLAMF1_F24
899273	cg08904445	1.34920847771861e-06	SLAMF1_F24
899274	cg17460054	-5.11811149938276e-06	SLAMF1_F24
899275	cg22310079	2.80688797686039e-06	SLAMF1_F24
899276	cg22609522	-7.15412637648855e-07	SLAMF1_F24
899277	cg16457837	1.80574904015139e-06	SLAMF1_F24
899278	cg10458473	2.72336324464584e-06	SLAMF1_F24
899279	cg01247273	-1.29356363620787e-06	SLAMF1_F24
899280	cg02763290	-2.53865273529815e-06	SLAMF1_F24
899281	cg19206198	2.77695516627936e-06	SLAMF1_F24
899282	cg22504523	3.1799223667199e-06	SLAMF1_F24
899283	cg18924860	-3.19358468593246e-07	SLAMF1_F24
899284	cg21777343	-4.1673208371069e-07	SLAMF1_F24
899285	cg26170683	1.07252564838936e-06	SLAMF1_F24
899286	cg12096772	2.68639428195541e-06	SLAMF1_F24
899287	cg23140175	9.68195121881426e-07	SLAMF1_F24
899288	cg16072373	-4.0427968117532e-06	SLAMF1_F24
899289	cg23985514	-1.46415029254031e-06	SLAMF1_F24
899290	cg06265737	4.22487689412175e-07	SLAMF1_F24
899291	cg26947967	-5.73937697674842e-07	SLAMF1_F24
899292	cg03276149	1.70060909039108e-06	SLAMF1_F24
899293	cg04267104	8.31657265240409e-07	SLAMF1_F24
899294	cg02800280	-9.98337623616701e-07	SLAMF1_F24
899295	cg19332554	1.53971505388912e-06	SLAMF1_F24
899296	cg07762128	-2.67804018719625e-07	SLAMF1_F24
899297	cg08980489	-3.12756770331128e-06	SLAMF1_F24
899298	cg01572505	5.19166582349094e-06	SLAMF1_F24
899299	cg05583095	1.902656245179e-07	SLAMF1_F24
899300	cg23445772	1.54162499510882e-06	SLAMF1_F24
899301	cg23332189	3.90639028904535e-07	SLAMF1_F24
899302	cg23463642	-1.70445515437924e-06	SLAMF1_F24
899303	cg00846166	1.3771933329066e-07	SLAMF1_F24
899304	cg17721420	3.8855725164113e-06	SLAMF1_F24
899305	cg09705623	3.57020407462225e-06	SLAMF1_F24
899306	cg18834673	-7.17321272144837e-06	SLAMF1_F24
899307	cg05605354	-3.346539867324e-06	SLAMF1_F24
899308	cg02024352	-1.5613627783423e-06	SLAMF1_F24
899309	cg19073795	-1.72946628589859e-06	SLAMF1_F24
899310	cg03404815	-5.12422864751479e-07	SLAMF1_F24
899311	cg07539450	1.43169459662622e-09	SLAMF1_F24
899312	cg16622095	-1.11910839622096e-06	SLAMF1_F24
899313	cg05169066	2.39643607935452e-06	SLAMF1_F24
899314	cg13392885	-1.47998343173966e-06	SLAMF1_F24
899315	cg13698212	-1.00742204467284e-05	SLAMF1_F24
899316	cg06062374	-1.96871140153568e-06	SLAMF1_F24
899317	cg02718464	4.54282235025776e-06	SLAMF1_F24
899318	cg05986111	-8.42430350184061e-07	SLAMF1_F24
899319	cg25660529	-4.93423392386375e-07	SLAMF1_F24
899320	cg19455396	6.24989948644642e-06	SLAMF1_F24
899321	cg05235104	-9.0709097738038e-07	SLAMF1_F24
899322	cg11579630	-2.13799741774059e-06	SLAMF1_F24
899323	cg10885309	3.00465433946335e-06	SLAMF1_F24
899324	cg13104844	3.32363453602433e-06	SLAMF1_F24
899325	cg13838530	-4.59058951143406e-06	SLAMF1_F24
899326	cg09689592	5.66974027503346e-06	SLAMF1_F24
899327	cg27311098	2.22782331768326e-06	SLAMF1_F24
899328	cg01719974	2.73506653423358e-06	SLAMF1_F24
899329	cg20958725	-2.11360881331233e-06	SLAMF1_F24
899330	cg10884018	3.28052439855916e-06	SLAMF1_F24
899331	cg23690804	1.10686967913333e-06	SLAMF1_F24
899332	cg13502028	1.37131184349541e-06	SLAMF1_F24
899333	cg00698332	-5.69549779865275e-07	SLAMF1_F24
899334	cg14245109	4.97971872555305e-07	SLAMF1_F24
899335	cg09063734	3.16085186066814e-07	SLAMF1_F24
899336	cg23648991	3.03894234125488e-06	SLAMF1_F24
899337	cg06471744	5.94847900120641e-07	SLAMF1_F24
899338	cg26525342	-7.02169602044865e-07	SLAMF1_F24
899339	cg08781187	-1.03841301323767e-05	SLAMF1_F24
899340	cg12537437	-1.92875521243349e-06	SLAMF1_F24
899341	cg18431477	-1.25859721561485e-06	SLAMF1_F24
899342	cg00630543	2.18866194854216e-06	SLAMF1_F24
899343	cg07490542	-7.46036378207529e-06	SLAMF1_F24
899344	cg12614504	3.35736370388318e-06	SLAMF1_F24
899345	cg19287428	2.6548087778691e-07	SLAMF1_F24
899346	cg24860782	-2.88107271874122e-06	SLAMF1_F24
899347	cg17047708	3.91946120672048e-07	SLAMF1_F24
899348	cg03365037	1.20848567763526e-07	SLAMF1_F24
899349	cg15465121	7.40905756874375e-06	SLAMF1_F24
899350	cg01952185	-5.82555898273631e-07	SLAMF1_F24
899351	cg11472930	-3.14651412241589e-06	SLAMF1_F24
899352	cg07765595	1.94192536505677e-06	SLAMF1_F24
899353	cg16719299	-3.35866890842223e-06	SLAMF1_F24
899354	cg18544453	-3.64317696825057e-06	SLAMF1_F24
899355	cg00071692	-7.53557047549943e-06	SLAMF1_F24
899356	cg02293759	-7.94812953091355e-08	SLAMF1_F24
899357	cg18620004	4.84695983155478e-06	SLAMF1_F24
899358	cg23126176	6.07720552045786e-06	SLAMF1_F24
899359	cg23243066	2.53077372720167e-06	SLAMF1_F24
899360	cg23808930	7.00933351923988e-06	SLAMF1_F24
899361	cg14341542	8.07861942004974e-07	SLAMF1_F24
899362	cg00906973	2.03831738386944e-06	SLAMF1_F24
899363	cg15576776	-3.6851578002559e-06	SLAMF1_F24
899364	cg01859621	-4.58191463523057e-07	SLAMF1_F24
899365	cg12406124	-4.22694348802203e-06	SLAMF1_F24
899366	cg17267115	1.05802276201652e-06	SLAMF1_F24
899367	cg13695517	5.59547107665015e-07	SLAMF1_F24
899368	cg24748238	-5.17717200693464e-08	SLAMF1_F24
899369	cg14202679	-9.82484074972914e-07	SLAMF1_F24
899370	cg16246882	-2.8248556885095e-06	SLAMF1_F24
899371	cg03066050	5.64344035370639e-06	SLAMF1_F24
899372	cg21705152	-9.87726902795236e-07	SLAMF1_F24
899373	cg20879086	-1.11650206430915e-06	SLAMF1_F24
899374	cg04869735	-5.15096937572986e-07	SLAMF1_F24
899375	cg07324116	1.47823634363185e-06	SLAMF1_F24
899376	cg07071464	3.78817990991336e-07	SLAMF1_F24
899377	cg22577701	2.56346635086027e-06	SLAMF1_F24
899378	cg05060880	-4.92460699387334e-07	SLAMF1_F24
899379	cg01488190	1.18263053071566e-07	SLAMF1_F24
899380	cg12222932	2.47193314681945e-06	SLAMF1_F24
899381	cg23561164	-1.35026426634992e-06	SLAMF1_F24
899382	cg11331837	-6.55438854299335e-06	SLAMF1_F24
899383	cg13247077	-3.13077864245699e-06	SLAMF1_F24
899384	cg07992918	-7.96174315057736e-07	SLAMF1_F24
899385	cg02430430	-8.9493963516945e-07	SLAMF1_F24
899386	cg24978725	4.48726824937564e-06	SLAMF1_F24
899387	cg10659495	1.92145240918677e-07	SLAMF1_F24
899388	cg17419937	7.42185649325254e-07	SLAMF1_F24
899389	cg08140236	4.24123205008755e-07	SLAMF1_F24
899390	cg17270104	2.52389903985233e-06	SLAMF1_F24
899391	cg05914852	-7.40832201903262e-06	SLAMF1_F24
899392	cg23588307	1.14516078192597e-06	SLAMF1_F24
899393	cg06627532	1.60085311969467e-06	SLAMF1_F24
899394	cg26665873	5.97102246548642e-06	SLAMF1_F24
899395	cg01374397	6.56297739362485e-06	SLAMF1_F24
899396	cg04520251	-6.42081430824865e-06	SLAMF1_F24
899397	cg13774987	6.73234039638105e-07	SLAMF1_F24
899398	cg04271325	1.94425656683418e-06	SLAMF1_F24
899399	cg26528311	1.14104555536745e-06	SLAMF1_F24
899400	cg03948938	-9.49050239999937e-06	SLAMF1_F24
899401	cg11174836	1.73171204210599e-06	SLAMF1_F24
899402	cg08425678	-4.70863913511818e-06	SLAMF1_F24
899403	cg10583204	4.83122106015116e-06	SLAMF1_F24
899404	cg27450004	-1.76361221928206e-06	SLAMF1_F24
899405	cg25413200	2.23576662119101e-06	SLAMF1_F24
899406	cg01635267	-3.37188683530672e-07	SLAMF1_F24
899407	cg05004918	5.33897461151211e-06	SLAMF1_F24
899408	cg04586098	3.09657482641392e-07	SLAMF1_F24
899409	cg06575288	3.97283565561161e-07	SLAMF1_F24
899410	cg16961443	8.04448946815742e-07	SLAMF1_F24
899411	cg21210529	-1.04095536370214e-06	SLAMF1_F24
899412	cg10035351	-2.02578074413026e-06	SLAMF1_F24
899413	cg09774745	-1.2600826401481e-06	SLAMF1_F24
899414	cg10670119	1.62000015503166e-06	SLAMF1_F24
899415	cg10064029	-2.44694896858433e-06	SLAMF1_F24
899416	cg10601159	6.3191471980897e-07	SLAMF1_F24
899417	cg27279745	2.50465921956849e-06	SLAMF1_F24
899418	cg04012027	-6.77408393751098e-07	SLAMF1_F24
899419	cg05257528	-1.67011899186476e-06	SLAMF1_F24
899420	cg02304377	5.94885389324639e-06	SLAMF1_F24
899421	cg09210254	2.62034406981534e-06	SLAMF1_F24
899422	cg15145965	-6.14056305957874e-07	SLAMF1_F24
899423	cg05159292	-2.24084219851306e-06	SLAMF1_F24
899424	cg05934165	-5.47026743116307e-07	SLAMF1_F24
899425	cg22972248	-3.44173934729607e-06	SLAMF1_F24
899426	cg09116081	8.93516900135417e-07	SLAMF1_F24
899427	cg19008877	-4.22652696106045e-06	SLAMF1_F24
899428	cg10885988	1.16524291798896e-06	SLAMF1_F24
899429	cg10599384	-4.07147362279068e-07	SLAMF1_F24
899430	cg06942370	-5.53382831325862e-07	SLAMF1_F24
899431	cg20394487	3.97451621798333e-06	SLAMF1_F24
899432	cg09045026	-2.37152250732718e-06	SLAMF1_F24
899433	cg11236550	2.1472511516696e-06	SLAMF1_F24
899434	cg02782574	2.63692240331868e-06	SLAMF1_F24
899435	cg06863445	-1.82290308774915e-06	SLAMF1_F24
899436	cg27007846	5.39532093734682e-06	SLAMF1_F24
899437	cg09195771	2.84879267639924e-06	SLAMF1_F24
899438	cg04141250	-3.1256028427406e-07	SLAMF1_F24
899439	cg10889999	-3.46205849685367e-06	SLAMF1_F24
899440	cg09645658	2.91975347989191e-06	SLAMF1_F24
899441	cg13167631	1.61414618178424e-05	SLAMF1_F24
899442	cg09659634	5.20504813429906e-06	SLAMF1_F24
899443	cg23761196	2.21422489748238e-07	SLAMF1_F24
899444	cg03979788	-6.64268352785356e-09	SLAMF1_F24
899445	cg26853401	-3.59032073024672e-06	SLAMF1_F24
899446	cg07507271	5.14770600723737e-07	SLAMF1_F24
899447	cg01654778	5.85931093331805e-07	SLAMF1_F24
899448	cg19098619	-1.96731940145188e-06	SLAMF1_F24
899449	cg09690405	-5.96062582800699e-06	SLAMF1_F24
899450	cg23503317	-5.07097995351713e-07	SLAMF1_F24
899451	cg12556325	-3.15553698172588e-06	SLAMF1_F24
899452	cg25408825	8.32350755323232e-07	SLAMF1_F24
899453	cg06733540	-1.19339240487583e-05	SLAMF1_F24
899454	cg17940013	1.13491492533824e-06	SLAMF1_F24
899455	cg00425792	-1.10304755407331e-07	SLAMF1_F24
899456	cg02178784	-1.66319736079532e-06	SLAMF1_F24
899457	cg15552016	-5.75092909128972e-06	SLAMF1_F24
899458	cg09331190	3.89917534851384e-05	SLAMF1_F24
899459	cg14574853	7.40758807459514e-07	SLAMF1_F24
899460	cg10317119	-3.39956592869228e-06	SLAMF1_F24
899461	cg25606905	-3.11233018453164e-06	SLAMF1_F24
899462	cg12437481	-4.31035971485367e-06	SLAMF1_F24
899463	cg05864151	-6.06500624797371e-07	SLAMF1_F24
899464	cg21226024	-2.14411396334709e-06	SLAMF1_F24
899465	cg21581456	5.34109520907179e-07	SLAMF1_F24
899466	cg14196062	-8.9513187776204e-07	SLAMF1_F24
899467	cg06635150	-5.43443214992928e-06	SLAMF1_F24
899468	cg05951763	7.05199016740427e-06	SLAMF1_F24
899469	cg16061590	-2.12810733412629e-06	SLAMF1_F24
899470	cg24887387	-2.92328954954308e-06	SLAMF1_F24
899471	cg20259791	1.04041220995855e-07	SLAMF1_F24
899472	cg00804694	-3.11721888594006e-07	SLAMF1_F24
899473	cg04282223	-4.63281752117225e-06	SLAMF1_F24
899474	cg06177794	-9.16824355328524e-07	SLAMF1_F24
899475	cg17123728	-1.21120963410473e-05	SLAMF1_F24
899476	cg16111737	-2.59045368067575e-07	SLAMF1_F24
899477	cg23245905	-4.70352443115736e-06	SLAMF1_F24
899478	cg24616708	-1.67410699694324e-06	SLAMF1_F24
899479	cg13187990	-4.68651886782606e-06	SLAMF1_F24
899480	cg22066317	-2.7086360850688e-06	SLAMF1_F24
899481	cg03941993	1.16915173052633e-06	SLAMF1_F24
899482	cg25010118	-6.89769121176297e-08	SLAMF1_F24
899483	cg16888559	7.18504634114474e-07	SLAMF1_F24
899484	cg24253461	9.82788842256738e-06	SLAMF1_F24
899485	cg10525349	3.2185563976204e-06	SLAMF1_F24
899486	cg17436656	-3.73028917488091e-07	SLAMF1_F24
899487	cg24379995	-2.40902635003495e-06	SLAMF1_F24
899488	cg02106430	3.28605612339805e-07	SLAMF1_F24
899489	cg08798665	-3.30176036959517e-06	SLAMF1_F24
899490	cg15334535	-1.85075991862205e-06	SLAMF1_F24
899491	cg23206873	1.49572264968439e-06	SLAMF1_F24
899492	cg04272187	4.29009696949093e-07	SLAMF1_F24
899493	cg11553793	-1.90894540907452e-06	SLAMF1_F24
899494	cg09901714	-2.01552126419536e-06	SLAMF1_F24
899495	cg01520972	-8.20403580613389e-07	SLAMF1_F24
899496	cg01942500	3.44835085050987e-06	SLAMF1_F24
899497	cg25343965	-3.04277987608592e-06	SLAMF1_F24
899498	cg19469508	-9.03334804234638e-07	SLAMF1_F24
899499	cg05036173	2.59467637360543e-06	SLAMF1_F24
899500	cg02607915	-6.56173736108126e-07	SLAMF1_F24
899501	cg01341076	3.0289212661453e-06	SLAMF1_F24
899502	cg13452994	-3.6870344489753e-07	SLAMF1_F24
899503	cg22846776	-9.96096417827155e-07	SLAMF1_F24
899504	cg13029348	-1.68314716074356e-06	SLAMF1_F24
899505	cg03997113	2.52509754442171e-06	SLAMF1_F24
899506	cg05950291	-3.1620269566897e-06	SLAMF1_F24
899507	cg23832895	2.49988421432386e-07	SLAMF1_F24
899508	cg27006243	2.00117485894537e-06	SLAMF1_F24
899509	cg19299279	8.20880944837422e-07	SLAMF1_F24
899510	cg08718220	3.67816278133461e-06	SLAMF1_F24
899511	cg26860265	1.33054697197846e-06	SLAMF1_F24
899512	cg12642725	-9.36056216867181e-08	SLAMF1_F24
899513	cg08853575	-1.11729511712423e-07	SLAMF1_F24
899514	cg08691316	-8.03761902640787e-06	SLAMF1_F24
899515	cg18135771	-9.44905129611188e-07	SLAMF1_F24
899516	cg10766950	1.01841953070265e-06	SLAMF1_F24
899517	cg12347444	3.92632416228658e-06	SLAMF1_F24
899518	cg15797101	1.75634017510088e-06	SLAMF1_F24
899519	cg05717123	-1.15169413723516e-06	SLAMF1_F24
899520	cg20382416	1.33068642976415e-06	SLAMF1_F24
899521	cg18714170	-5.58256483409129e-06	SLAMF1_F24
899522	cg03502293	1.46103205529698e-06	SLAMF1_F24
899523	cg12446793	5.41041367371036e-06	SLAMF1_F24
899524	cg15133363	1.28812062126017e-07	SLAMF1_F24
899525	cg20668249	-3.4693142278252e-06	SLAMF1_F24
899526	cg05091920	3.62845706925838e-06	SLAMF1_F24
899527	cg05073233	-5.97983546645857e-07	SLAMF1_F24
899528	cg01013590	-1.59585856512349e-06	SLAMF1_F24
899529	cg17092598	6.6189507307307e-07	SLAMF1_F24
899530	cg05695944	2.10605921140765e-06	SLAMF1_F24
899531	cg01808129	-2.1284830540737e-07	SLAMF1_F24
899532	cg05300996	3.51202196387066e-07	SLAMF1_F24
899533	cg24544275	2.47003746373073e-07	SLAMF1_F24
899534	cg05021842	1.36662293300821e-06	SLAMF1_F24
899535	cg09259710	6.50080626371305e-06	SLAMF1_F24
899536	cg14279178	-1.7198124963811e-06	SLAMF1_F24
899537	cg19590707	-4.51658671679661e-06	SLAMF1_F24
899538	cg01858428	-1.90028278373271e-06	SLAMF1_F24
899539	cg10281521	4.74417435807358e-06	SLAMF1_F24
899540	cg15919564	-2.26328195862192e-06	SLAMF1_F24
899541	cg01942719	3.12550086908687e-07	SLAMF1_F24
899542	cg17834343	-7.28783144248898e-06	SLAMF1_F24
899543	cg06183207	1.1191728573613e-06	SLAMF1_F24
899544	cg16501116	5.7010307788247e-06	SLAMF1_F24
899545	cg18245160	-2.55321359966728e-06	SLAMF1_F24
899546	cg10627843	4.39896988628354e-06	SLAMF1_F24
899547	cg22879519	-1.27001902964189e-06	SLAMF1_F24
899548	cg16314432	-3.46757282203209e-06	SLAMF1_F24
899549	cg18296451	8.37244052181457e-07	SLAMF1_F24
899550	cg17423264	2.5044147735464e-06	SLAMF1_F24
899551	cg05720226	-3.38409824943931e-06	SLAMF1_F24
899552	cg19433091	-6.28039143140188e-06	SLAMF1_F24
899553	cg13106215	-2.99606269946414e-06	SLAMF1_F24
899554	cg15730208	-1.35489892723e-06	SLAMF1_F24
899555	cg04003455	3.3484454694137e-06	SLAMF1_F24
899556	cg00109076	1.01465069950284e-06	SLAMF1_F24
899557	cg11777955	-9.90856421033305e-07	SLAMF1_F24
899558	cg06879534	2.37962554567032e-07	SLAMF1_F24
899559	cg15841349	-2.49413448043634e-06	SLAMF1_F24
899560	cg05900785	5.01917451672983e-06	SLAMF1_F24
899561	cg06066908	-1.24874784430714e-05	SLAMF1_F24
899562	cg11220161	-1.27941121338985e-05	SLAMF1_F24
899563	cg20660040	8.7529435414762e-07	SLAMF1_F24
899564	cg02807788	-3.09387732393811e-06	SLAMF1_F24
899565	cg07795081	3.2500703425599e-07	SLAMF1_F24
899566	cg21202847	-2.32576614727497e-06	SLAMF1_F24
899567	cg08158518	1.85512477937031e-07	SLAMF1_F24
899568	cg16612986	7.14091968104472e-07	SLAMF1_F24
899569	cg10857398	-4.03830745237258e-07	SLAMF1_F24
899570	cg08701078	-9.68626775177623e-07	SLAMF1_F24
899571	cg12066683	2.11978595963677e-07	SLAMF1_F24
899572	cg12831729	-8.64996489318516e-07	SLAMF1_F24
899573	cg04477683	-2.1510592136722e-06	SLAMF1_F24
899574	cg18534458	-6.89110908265933e-08	SLAMF1_F24
899575	cg11402490	-3.93461384309816e-06	SLAMF1_F24
899576	cg19865826	-4.85326366618445e-06	SLAMF1_F24
899577	cg01857019	-6.59857340658856e-07	SLAMF1_F24
899578	cg27330502	-2.49625480099786e-06	SLAMF1_F24
899579	cg04252145	7.18075666730745e-07	SLAMF1_F24
899580	cg16122707	-2.63279622767089e-06	SLAMF1_F24
899581	cg03696369	9.39416694754109e-07	SLAMF1_F24
899582	cg09965032	3.48537879069397e-06	SLAMF1_F24
899583	cg21718182	-2.41532103682654e-06	SLAMF1_F24
899584	cg01400685	3.72998479967422e-06	SLAMF1_F24
899585	cg24271806	-3.50618339530858e-06	SLAMF1_F24
899586	cg08525712	1.66362246746988e-06	SLAMF1_F24
899587	cg06695838	-3.23489761932904e-06	SLAMF1_F24
899588	cg19892957	-1.25915979915698e-06	SLAMF1_F24
899589	cg08023927	-8.77597778067577e-08	SLAMF1_F24
899590	cg24084782	6.54599747040278e-06	SLAMF1_F24
899591	cg07056585	9.00184680582727e-07	SLAMF1_F24
899592	cg20425289	-3.49458591799982e-06	SLAMF1_F24
899593	cg11282531	1.98145074659787e-06	SLAMF1_F24
899594	cg09763706	-3.46340853520344e-06	SLAMF1_F24
899595	cg10717991	4.07139266522297e-06	SLAMF1_F24
899596	cg13270427	-2.70168978292116e-06	SLAMF1_F24
899597	cg07011512	3.05287605882529e-07	SLAMF1_F24
899598	cg20733303	-5.87447912019837e-06	SLAMF1_F24
899599	cg08401557	1.31182571240182e-06	SLAMF1_F24
899600	cg19437325	-3.15978560047289e-06	SLAMF1_F24
899601	cg07133930	5.10752788859212e-06	SLAMF1_F24
899602	cg26437628	-6.65152801550252e-06	SLAMF1_F24
899603	cg20620126	-9.58480209840457e-07	SLAMF1_F24
899604	cg08195947	4.20659555347616e-06	SLAMF1_F24
899605	cg13212267	-3.29935687399082e-06	SLAMF1_F24
899606	cg00520042	-4.25996986548784e-06	SLAMF1_F24
899607	cg27112066	8.16468335644373e-08	SLAMF1_F24
899608	cg00040592	-7.30599620544715e-06	SLAMF1_F24
899609	cg09445498	-3.29227597905723e-06	SLAMF1_F24
899610	cg01865916	2.39682326412258e-06	SLAMF1_F24
899611	cg01284193	1.64037690844177e-06	SLAMF1_F24
899612	cg02519210	3.19501068530323e-06	SLAMF1_F24
899613	cg06892714	6.53047451486559e-07	SLAMF1_F24
899614	cg16974036	4.73430437918171e-06	SLAMF1_F24
899615	cg27658411	4.30672230597828e-06	SLAMF1_F24
899616	cg14809891	-2.10627238974526e-06	SLAMF1_F24
899617	cg13411507	2.9740851029933e-09	SLAMF1_F24
899618	cg06293195	2.44064796485858e-06	SLAMF1_F24
899619	cg00948500	3.85693750207339e-07	SLAMF1_F24
899620	cg18571447	2.46594277795497e-06	SLAMF1_F24
899621	cg11238518	-9.94079042741062e-07	SLAMF1_F24
899622	cg02029741	1.03780025749785e-06	SLAMF1_F24
899623	cg00221494	-1.22680257136438e-07	SLAMF1_F24
899624	cg05569130	4.34691155582986e-07	SLAMF1_F24
899625	cg21557597	-1.52148519966712e-06	SLAMF1_F24
899626	cg13703744	-2.2585531843721e-06	SLAMF1_F24
899627	cg05494220	4.60605464734615e-07	SLAMF1_F24
899628	cg20217621	4.55530252426232e-06	SLAMF1_F24
899629	cg04287977	-2.0832158316897e-07	SLAMF1_F24
899630	cg14115730	1.93450370216345e-07	SLAMF1_F24
899631	cg02212855	1.0026167085304e-06	SLAMF1_F24
899632	cg01644092	2.98510978843405e-06	SLAMF1_F24
899633	cg08717807	1.0186751862692e-06	SLAMF1_F24
899634	cg19118595	2.3571189848234e-06	SLAMF1_F24
899635	cg05122916	2.76050417827649e-06	SLAMF1_F24
899636	cg04144768	2.77065508786735e-07	SLAMF1_F24
899637	cg14715518	1.99690461772609e-06	SLAMF1_F24
899638	cg08995325	-3.40365124909205e-06	SLAMF1_F24
899639	cg24217005	-3.72851075055755e-06	SLAMF1_F24
899640	cg05511285	1.30479575229858e-06	SLAMF1_F24
899641	cg07309060	-3.49095059687686e-07	SLAMF1_F24
899642	cg13138929	3.10681466478852e-06	SLAMF1_F24
899643	cg10763141	-3.98368240057607e-07	SLAMF1_F24
899644	cg06883825	2.76374419040603e-06	SLAMF1_F24
899645	cg05278296	-6.62010672287822e-07	SLAMF1_F24
899646	cg01485268	-2.94191469906189e-06	SLAMF1_F24
899647	cg11155438	3.04894649145099e-06	SLAMF1_F24
899648	cg20086666	1.06805174608261e-06	SLAMF1_F24
899649	cg23139210	-4.95128406405526e-06	SLAMF1_F24
899650	cg27070445	6.66168604154577e-06	SLAMF1_F24
899651	cg06547285	2.56985883788093e-06	SLAMF1_F24
899652	cg25198085	3.79831355058038e-07	SLAMF1_F24
899653	cg12215207	-3.01189521147585e-07	SLAMF1_F24
899654	cg15283190	4.23529630346577e-07	SLAMF1_F24
899655	cg08148618	-2.82065444738361e-06	SLAMF1_F24
899656	cg02535984	4.82797818713777e-06	SLAMF1_F24
899657	cg17342440	-2.84319640632693e-06	SLAMF1_F24
899658	cg05134816	-3.30766308828049e-06	SLAMF1_F24
899659	cg22681186	5.27070418492914e-06	SLAMF1_F24
899660	cg10606061	-4.10966033683837e-07	SLAMF1_F24
899661	cg04395911	2.26766554187744e-07	SLAMF1_F24
899662	cg23148094	6.79500972546229e-07	SLAMF1_F24
899663	cg00671489	2.75830669321367e-08	SLAMF1_F24
899664	cg24684576	5.49081719630383e-07	SLAMF1_F24
899665	cg08025033	3.36890907169967e-06	SLAMF1_F24
899666	cg26832832	2.77639464779834e-07	SLAMF1_F24
899667	cg05516821	8.66867757751781e-06	SLAMF1_F24
899668	cg11195188	1.917792715445e-06	SLAMF1_F24
899669	cg03673916	4.59030202701034e-07	SLAMF1_F24
899670	cg03516277	1.63135067729718e-06	SLAMF1_F24
899671	cg09278704	3.16792242998528e-07	SLAMF1_F24
899672	cg24410387	8.75971449019628e-07	SLAMF1_F24
899673	cg24321297	7.5123011633757e-07	SLAMF1_F24
899674	cg27542242	8.26058117169543e-07	SLAMF1_F24
899675	cg02581257	3.06206614279192e-07	SLAMF1_F24
899676	cg26773131	3.28896641622944e-07	SLAMF1_F24
899677	cg12777591	-3.94637981208185e-06	SLAMF1_F24
899678	cg24496237	-1.02862797255604e-06	SLAMF1_F24
899679	cg07020773	6.05390184731306e-06	SLAMF1_F24
899680	cg16107285	2.45892558481935e-06	SLAMF1_F24
899681	cg23442652	2.6030060453307e-06	SLAMF1_F24
899682	cg09743615	-2.34895666531653e-06	SLAMF1_F24
899683	cg20383501	-7.3375247368435e-07	SLAMF1_F24
899684	ch.4.131239304F	-1.49459577095582e-06	SLAMF1_F24
899685	cg16398318	-8.23186333763285e-07	SLAMF1_F24
899686	cg09860530	-1.01453955108534e-06	SLAMF1_F24
899687	cg11040884	-3.89969420810996e-07	SLAMF1_F24
899688	cg16220513	-3.18498958760731e-06	SLAMF1_F24
899689	cg09115791	-1.74928515487027e-06	SLAMF1_F24
899690	cg24283019	-1.16061342142155e-06	SLAMF1_F24
899691	cg07909749	-7.40901054693372e-07	SLAMF1_F24
899692	cg01965697	-3.6958046237638e-06	SLAMF1_F24
899693	cg17485549	2.16479068816957e-06	SLAMF1_F24
899694	cg03597062	-5.99485092649894e-06	SLAMF1_F24
899695	cg18379624	-3.75871275376277e-07	SLAMF1_F24
899696	cg25435479	1.75583509156946e-06	SLAMF1_F24
899697	cg09731113	-4.03164983630721e-06	SLAMF1_F24
899698	cg24345423	-9.33174331048257e-07	SLAMF1_F24
899699	cg19121132	1.38197034483409e-06	SLAMF1_F24
899700	cg06112654	3.16460101250497e-07	SLAMF1_F24
899701	cg20803634	2.44820156647614e-06	SLAMF1_F24
899702	cg12510035	-5.51352714959583e-06	SLAMF1_F24
899703	cg22876375	-1.86579210166937e-06	SLAMF1_F24
899704	cg17172243	-5.77311374819604e-06	SLAMF1_F24
899705	cg10188131	-3.9521580318458e-07	SLAMF1_F24
899706	cg10012079	-3.75624362643817e-07	SLAMF1_F24
899707	cg16164739	-4.03758870778697e-06	SLAMF1_F24
899708	cg18596382	4.76903856616799e-06	SLAMF1_F24
899709	cg21792123	2.33957531615216e-06	SLAMF1_F24
899710	cg02055988	5.2514181077783e-06	SLAMF1_F24
899711	cg03505797	2.91050482338637e-06	SLAMF1_F24
899712	cg08803547	1.62274710636239e-06	SLAMF1_F24
899713	cg15192508	-4.06349288456429e-06	SLAMF1_F24
899714	cg26222332	-5.71749309746847e-06	SLAMF1_F24
899715	cg04413575	-1.61878415938661e-06	SLAMF1_F24
899716	cg00583731	1.49344406117508e-06	SLAMF1_F24
899717	cg16248119	-3.65755016320717e-07	SLAMF1_F24
899718	cg01215435	-1.57507195538357e-06	SLAMF1_F24
899719	cg19576738	5.67749011045436e-06	SLAMF1_F24
899720	cg03385746	2.88701850734748e-07	SLAMF1_F24
899721	cg14391441	1.45561220377412e-06	SLAMF1_F24
899722	cg10236898	1.40670660853687e-06	SLAMF1_F24
899723	cg17610574	-4.249559331467e-06	SLAMF1_F24
899724	cg08244765	2.71081330790207e-06	SLAMF1_F24
899725	cg16372520	2.89473841633444e-06	SLAMF1_F24
899726	cg21833554	-2.83438677873149e-06	SLAMF1_F24
899727	cg00236249	-1.86691330631864e-06	SLAMF1_F24
899728	cg10721090	-2.28889632004444e-06	SLAMF1_F24
899729	cg23325948	6.59316568031125e-08	SLAMF1_F24
899730	cg13420934	-3.73422943765566e-06	SLAMF1_F24
899731	cg06179650	-1.20644805153339e-06	SLAMF1_F24
899732	cg00110191	5.26496175222108e-07	SLAMF1_F24
899733	cg14646780	-1.56517021996783e-06	SLAMF1_F24
899734	cg10514237	1.27748582834668e-05	SLAMF1_F24
899735	cg21844961	-4.0037009240948e-07	SLAMF1_F24
899736	cg16923681	-3.50156767042997e-07	SLAMF1_F24
899737	cg10594506	-8.87579986689249e-06	SLAMF1_F24
899738	cg14834477	4.67257741925327e-07	SLAMF1_F24
899739	cg04104177	-1.51289222791516e-06	SLAMF1_F24
899740	cg17543885	-1.24330983295564e-07	SLAMF1_F24
899741	cg05745505	2.72707383289744e-06	SLAMF1_F24
899742	cg02881186	1.09472539766222e-06	SLAMF1_F24
899743	cg02328929	-1.59319056209671e-06	SLAMF1_F24
899744	cg13137826	2.20914303103078e-06	SLAMF1_F24
899745	cg20894400	-1.35158884479582e-06	SLAMF1_F24
899746	cg07566505	2.76657383925096e-06	SLAMF1_F24
899747	cg07717543	-7.36618547659681e-07	SLAMF1_F24
899748	cg27079387	4.07460396114947e-07	SLAMF1_F24
899749	cg07514902	-1.68882282143926e-06	SLAMF1_F24
899750	cg05639678	-7.81368200605573e-07	SLAMF1_F24
899751	cg07700700	-2.78952022167364e-07	SLAMF1_F24
899752	cg01142302	-1.382627955205e-05	SLAMF1_F24
899753	cg14298465	-3.0245396438238e-06	SLAMF1_F24
899754	cg24645982	-2.57120516213255e-06	SLAMF1_F24
899755	cg26189512	-1.24973735216113e-05	SLAMF1_F24
899756	cg09536516	2.41547717309543e-06	SLAMF1_F24
899757	cg12355360	7.6762072681831e-07	SLAMF1_F24
899758	cg10778862	5.40149186796465e-07	SLAMF1_F24
899759	cg00197011	3.17209822163598e-06	SLAMF1_F24
899760	cg11694592	-1.35635451439147e-06	SLAMF1_F24
899761	cg00043284	7.58554680788531e-06	SLAMF1_F24
899762	cg26937759	8.40985427893285e-06	SLAMF1_F24
899763	cg22859838	-6.70114472731562e-07	SLAMF1_F24
899764	cg21173790	-4.5613670404437e-06	SLAMF1_F24
899765	cg08662890	6.73775622379437e-07	SLAMF1_F24
899766	cg13063369	-3.9109267879054e-07	SLAMF1_F24
899767	cg03119560	1.76607693986358e-07	SLAMF1_F24
899768	cg22498816	7.38281022152484e-06	SLAMF1_F24
899769	cg27066917	5.17653196288151e-07	SLAMF1_F24
899770	cg19579903	-4.74401961307948e-07	SLAMF1_F24
899771	cg23367358	1.83391034141845e-06	SLAMF1_F24
899772	cg10724086	-2.86720967968076e-07	SLAMF1_F24
899773	cg07564261	-8.99671893577167e-08	SLAMF1_F24
899774	cg15063808	-2.100792345204e-06	SLAMF1_F24
899775	cg03896594	4.32743928795257e-06	SLAMF1_F24
899776	cg27609942	1.22870537049812e-06	SLAMF1_F24
899777	cg05145130	2.7895159633803e-06	SLAMF1_F24
899778	cg14208334	3.44078713282738e-06	SLAMF1_F24
899779	cg21899921	-6.11556694535963e-07	SLAMF1_F24
899780	cg25565383	3.43012962885206e-07	SLAMF1_F24
899781	cg20297360	-1.50739147022878e-06	SLAMF1_F24
899782	cg15448159	9.56842426772552e-06	SLAMF1_F24
899783	cg26548497	-6.45325457916922e-06	SLAMF1_F24
899784	cg15715892	1.85876036913744e-06	SLAMF1_F24
899785	cg03542948	-1.10540910887551e-06	SLAMF1_F24
899786	cg08600213	1.05897491936353e-06	SLAMF1_F24
899787	cg27329153	3.40789301998777e-06	SLAMF1_F24
899788	cg06015599	-1.54025765416283e-06	SLAMF1_F24
899789	cg12884009	3.67689976036285e-06	SLAMF1_F24
899790	cg17181214	3.25715034164571e-06	SLAMF1_F24
899791	cg17519029	-3.39303270732694e-06	SLAMF1_F24
899792	cg17302292	6.44356118105169e-07	SLAMF1_F24
899793	cg26805980	8.05058541966987e-07	SLAMF1_F24
899794	cg26232857	2.71100327829759e-06	SLAMF1_F24
899795	cg25854875	-1.23752088002045e-06	SLAMF1_F24
899796	cg03330068	1.12143458042423e-06	SLAMF1_F24
899797	cg26127413	-1.27527087485649e-06	SLAMF1_F24
899798	cg19269426	9.65858365369235e-07	SLAMF1_F24
899799	cg14456539	3.35036805346079e-06	SLAMF1_F24
899800	cg01537870	2.35728067721444e-06	SLAMF1_F24
899801	cg19292222	-1.49006639976023e-05	SLAMF1_F24
899802	cg13798215	4.05980434703771e-07	SLAMF1_F24
899803	cg26194023	9.3064109768398e-07	SLAMF1_F24
899804	cg26048849	5.18594671535228e-06	SLAMF1_F24
899805	cg19990723	4.6782857783548e-06	SLAMF1_F24
899806	cg02745321	2.54166751752827e-06	SLAMF1_F24
899807	cg26883837	2.4242171881088e-06	SLAMF1_F24
899808	cg09846789	1.57867997742983e-06	SLAMF1_F24
899809	cg10641728	-9.43658902245593e-07	SLAMF1_F24
899810	cg14377709	2.65974676888739e-06	SLAMF1_F24
899811	cg02209936	-4.17788640310117e-06	SLAMF1_F24
899812	cg07776505	-7.75294109794022e-06	SLAMF1_F24
899813	cg00885597	1.28348611772872e-06	SLAMF1_F24
899814	cg21941821	5.61847923121233e-06	SLAMF1_F24
899815	cg23886743	-4.54051971472702e-06	SLAMF1_F24
899816	cg11243676	1.47171348162311e-06	SLAMF1_F24
899817	cg22310628	1.37613467650685e-06	SLAMF1_F24
899818	cg03661324	-4.16534850045709e-06	SLAMF1_F24
899819	cg25817927	-3.39774491240275e-07	SLAMF1_F24
899820	cg05695015	-8.20506326031269e-07	SLAMF1_F24
899821	cg10495270	-3.17675717581404e-08	SLAMF1_F24
899822	cg14307134	-1.20697613378257e-07	SLAMF1_F24
899823	cg18671654	4.47902669865696e-06	SLAMF1_F24
899824	cg25815683	1.84030710658685e-06	SLAMF1_F24
899825	cg20749185	-3.7990258576521e-06	SLAMF1_F24
899826	cg15558195	-1.79515264330579e-06	SLAMF1_F24
899827	cg05443114	1.7087204033784e-06	SLAMF1_F24
899828	cg23735973	2.58417792298016e-06	SLAMF1_F24
899829	cg09118048	-4.90233673307489e-06	SLAMF1_F24
899830	cg14621868	1.48726544218257e-06	SLAMF1_F24
899831	cg23277659	-6.13199125497165e-06	SLAMF1_F24
899832	cg06697310	5.68899294977624e-06	SLAMF1_F24
899833	cg10253902	1.65787973754328e-06	SLAMF1_F24
899834	cg19834071	3.66740227800483e-06	SLAMF1_F24
899835	cg10403855	3.29790630114749e-06	SLAMF1_F24
899836	cg26580480	-2.39895181344809e-06	SLAMF1_F24
899837	cg05081800	2.60436676953193e-06	SLAMF1_F24
899838	cg13399814	-8.45244819314286e-06	SLAMF1_F24
899839	cg23409074	-6.21548226438607e-06	SLAMF1_F24
899840	cg04565547	8.69782309431662e-07	SLAMF1_F24
899841	cg25138288	1.27789430132331e-06	SLAMF1_F24
899842	cg14440295	7.61832603548067e-06	SLAMF1_F24
899843	cg26590664	-2.09765417664662e-06	SLAMF1_F24
899844	cg16287486	1.51975439147561e-06	SLAMF1_F24
899845	cg19005519	1.74716656928931e-06	SLAMF1_F24
899846	cg23096178	-3.80115289042626e-07	SLAMF1_F24
899847	cg05766901	-2.90095340909896e-06	SLAMF1_F24
899848	cg16415724	4.71143891444784e-07	SLAMF1_F24
899849	cg15486116	-3.37585556658308e-07	SLAMF1_F24
899850	cg13090587	2.4401392570729e-06	SLAMF1_F24
899851	cg00437173	2.95650103337089e-06	SLAMF1_F24
899852	cg13508949	-8.22201855717422e-07	SLAMF1_F24
899853	cg17290733	1.31874886096475e-06	SLAMF1_F24
899854	cg01790498	-5.29499082487819e-06	SLAMF1_F24
899855	cg20253728	-6.10426046037724e-08	SLAMF1_F24
899856	cg12957945	-1.47185876004556e-05	SLAMF1_F24
899857	cg06164961	-7.38183162053487e-06	SLAMF1_F24
899858	cg01088608	7.79672854305498e-06	SLAMF1_F24
899859	cg13175778	-3.48478861557809e-06	SLAMF1_F24
899860	cg17331615	1.26745474262943e-06	SLAMF1_F24
899861	cg17736879	1.25486207628734e-06	SLAMF1_F24
899862	cg10523793	6.17109678731046e-07	SLAMF1_F24
899863	cg18025838	-9.55779663193205e-06	SLAMF1_F24
899864	cg26276369	-6.26036222770359e-07	SLAMF1_F24
899865	cg23830313	4.13123343153165e-06	SLAMF1_F24
899866	cg12418018	2.0804344531513e-07	SLAMF1_F24
899867	cg16061253	4.91649171272333e-07	SLAMF1_F24
899868	cg01219345	-8.1555820170099e-06	SLAMF1_F24
899869	cg03262445	2.34386545917013e-06	SLAMF1_F24
899870	cg25523261	2.70964982654246e-07	SLAMF1_F24
899871	cg01373597	4.40208114678746e-06	SLAMF1_F24
899872	cg17214860	-2.46501472732962e-06	SLAMF1_F24
899873	cg11257766	-2.05454857532113e-06	SLAMF1_F24
899874	cg01993987	-3.09636637454035e-06	SLAMF1_F24
899875	cg10146796	9.51203661688152e-07	SLAMF1_F24
899876	cg21074173	-9.31922974103934e-07	SLAMF1_F24
899877	cg18081456	3.23407820862579e-06	SLAMF1_F24
899878	cg27586065	5.07071794683808e-07	SLAMF1_F24
899879	cg07022650	6.79371362045518e-07	SLAMF1_F24
899880	cg00346951	-2.24443846384896e-06	SLAMF1_F24
899881	cg09662858	2.39978102103166e-06	SLAMF1_F24
899882	cg25731943	-3.76665347738449e-06	SLAMF1_F24
899883	cg00553619	8.2831390743449e-06	SLAMF1_F24
899884	cg18612044	-5.6003767570809e-06	SLAMF1_F24
899885	cg16957993	1.22664709241232e-06	SLAMF1_F24
899886	cg04987833	1.30236531820689e-06	SLAMF1_F24
899887	cg02626112	-3.47391759195106e-07	SLAMF1_F24
899888	cg02931529	3.00104933082865e-06	SLAMF1_F24
899889	cg20475984	3.93606315410093e-06	SLAMF1_F24
899890	cg11771909	1.28860548014302e-06	SLAMF1_F24
899891	cg11247402	6.19523110059054e-06	SLAMF1_F24
899892	cg01792230	3.52279225650171e-06	SLAMF1_F24
899893	cg14383053	-6.34044613145282e-06	SLAMF1_F24
899894	cg23430783	2.71316789081675e-06	SLAMF1_F24
899895	cg02733067	-1.42377214747393e-06	SLAMF1_F24
899896	cg05126598	1.10711926606593e-06	SLAMF1_F24
899897	cg03406367	4.82364365353689e-07	SLAMF1_F24
899898	cg03899912	-3.4342913685425e-06	SLAMF1_F24
899899	cg27090007	-2.55239020679916e-08	SLAMF1_F24
899900	cg22711251	-1.11875616071151e-07	SLAMF1_F24
899901	cg11805745	8.73330217844418e-07	SLAMF1_F24
899902	cg04262538	-2.95647861629121e-07	SLAMF1_F24
899903	cg24260714	-4.69446996858215e-07	SLAMF1_F24
899904	cg15028169	6.84963203664701e-06	SLAMF1_F24
899905	cg14788994	2.22766399855646e-06	SLAMF1_F24
899906	cg27388345	-6.70815279641262e-07	SLAMF1_F24
899907	cg02248565	-1.24413933742505e-07	SLAMF1_F24
899908	cg22551912	-1.94301105961483e-06	SLAMF1_F24
899909	cg11793783	-3.06467143739609e-06	SLAMF1_F24
899910	cg23264547	2.50890791887307e-06	SLAMF1_F24
899911	cg01610536	-1.08750642143426e-06	SLAMF1_F24
899912	cg05638594	2.43979453667594e-06	SLAMF1_F24
899913	cg06243770	3.0434962717558e-07	SLAMF1_F24
899914	cg05004447	-7.54460773671254e-07	SLAMF1_F24
899915	cg11139102	9.28335617057117e-07	SLAMF1_F24
899916	cg25602232	-1.1082069486438e-06	SLAMF1_F24
899917	cg23201188	-7.08650816423125e-06	SLAMF1_F24
899918	cg20550118	4.57121480886076e-06	SLAMF1_F24
899919	cg04470497	-1.01685095722661e-06	SLAMF1_F24
899920	cg05156742	-2.35160375058422e-07	SLAMF1_F24
899921	cg24518435	-5.11438177249617e-06	SLAMF1_F24
899922	cg13979622	-7.35019867500818e-06	SLAMF1_F24
899923	cg18259771	2.53126276738191e-06	SLAMF1_F24
899924	cg24029436	-1.00270088748884e-06	SLAMF1_F24
899925	cg12809539	-4.92530071246004e-07	SLAMF1_F24
899926	cg17405586	1.69598373770725e-06	SLAMF1_F24
899927	cg03631593	3.13176753373822e-07	SLAMF1_F24
899928	cg15059390	-2.97116275310606e-06	SLAMF1_F24
899929	cg15609257	-3.57727626201068e-06	SLAMF1_F24
899930	cg24058451	2.09846705878984e-07	SLAMF1_F24
899931	cg10830713	-3.75044497520012e-07	SLAMF1_F24
899932	cg02604503	3.38615677137604e-07	SLAMF1_F24
899933	cg03824114	-3.54797158237227e-06	SLAMF1_F24
899934	cg17653597	-9.99910464771686e-08	SLAMF1_F24
899935	cg05459231	-1.78644973861787e-06	SLAMF1_F24
899936	cg11786320	-1.08451040683502e-06	SLAMF1_F24
899937	cg14691330	-2.919925714749e-06	SLAMF1_F24
899938	cg24247040	6.42881524538117e-06	SLAMF1_F24
899939	cg24954648	1.95467715286315e-06	SLAMF1_F24
899940	cg02332123	-1.56424990236702e-07	SLAMF1_F24
899941	cg02577909	2.78321833746846e-06	SLAMF1_F24
899942	cg09506771	-2.38661956697941e-06	SLAMF1_F24
899943	cg19548922	1.52758432752013e-06	SLAMF1_F24
899944	cg11377088	-6.99119837022777e-07	SLAMF1_F24
899945	cg20373634	7.72589967513758e-06	SLAMF1_F24
899946	cg05070571	4.21283404685229e-06	SLAMF1_F24
899947	cg16796272	-1.99003255745302e-06	SLAMF1_F24
899948	cg13693143	-1.4487939789349e-06	SLAMF1_F24
899949	cg03907454	-2.85089897037397e-07	SLAMF1_F24
899950	cg18286201	5.34931908884201e-07	SLAMF1_F24
899951	cg02235730	-9.39887230329024e-07	SLAMF1_F24
899952	cg11702143	1.05861127988799e-07	SLAMF1_F24
899953	cg09833624	-2.52354858889227e-06	SLAMF1_F24
899954	cg11771936	2.58089978763259e-06	SLAMF1_F24
899955	cg09197074	3.1318661321277e-07	SLAMF1_F24
899956	cg07308357	-2.86519354382412e-06	SLAMF1_F24
899957	cg07489546	-3.52732486883235e-06	SLAMF1_F24
899958	cg05632229	1.36769542451545e-06	SLAMF1_F24
899959	cg20387884	-9.65091937588472e-07	SLAMF1_F24
899960	cg06936025	4.69806200861148e-07	SLAMF1_F24
899961	cg04254681	9.87262241387917e-06	SLAMF1_F24
899962	cg01875093	2.09665336379256e-06	SLAMF1_F24
899963	cg07189550	-1.26148780744732e-09	SLAMF1_F24
899964	cg01843264	-2.4128764692436e-06	SLAMF1_F24
899965	cg25615614	1.45179368715056e-06	SLAMF1_F24
899966	cg11496811	9.19735592614406e-07	SLAMF1_F24
899967	cg18922632	-3.18545172029122e-06	SLAMF1_F24
899968	cg12152033	4.42128729063143e-07	SLAMF1_F24
899969	cg25880594	1.24139402416019e-06	SLAMF1_F24
899970	cg20748656	9.97207789401921e-08	SLAMF1_F24
899971	cg04684656	1.0104928336693e-06	SLAMF1_F24
899972	cg03143365	1.17171984407836e-06	SLAMF1_F24
899973	cg11512515	3.29383412611945e-06	SLAMF1_F24
899974	cg02499121	3.05645640018517e-06	SLAMF1_F24
899975	cg04982054	8.55307537387405e-08	SLAMF1_F24
899976	cg06352370	-1.45918946123386e-07	SLAMF1_F24
899977	cg02334915	1.20038507272607e-06	SLAMF1_F24
899978	cg23653411	1.08935510161245e-06	SLAMF1_F24
899979	cg02351575	5.93058154637225e-06	SLAMF1_F24
899980	cg05621191	-5.65413735548546e-07	SLAMF1_F24
899981	cg09295416	-6.36655308928034e-08	SLAMF1_F24
899982	cg05666482	-3.7502118531566e-06	SLAMF1_F24
899983	cg17653670	-2.68487478220829e-06	SLAMF1_F24
899984	cg18084220	-6.82230199458634e-06	SLAMF1_F24
899985	cg27354586	-2.56198186504186e-06	SLAMF1_F24
899986	cg11039552	-4.60598525545277e-07	SLAMF1_F24
899987	cg19747465	7.52717165300572e-06	SLAMF1_F24
899988	cg03716649	8.35100866040459e-06	SLAMF1_F24
899989	cg13160058	7.62438045942295e-06	SLAMF1_F24
899990	cg08647951	2.60994186025143e-07	SLAMF1_F24
899991	cg15878111	1.35630731475132e-06	SLAMF1_F24
899992	cg07847451	-1.86102732698846e-06	SLAMF1_F24
899993	cg00350909	2.66289016263015e-07	SLAMF1_F24
899994	cg16178494	-1.24508001697776e-06	SLAMF1_F24
899995	cg22458926	-8.57997929470781e-07	SLAMF1_F24
899996	cg08259936	7.31051326876324e-07	SLAMF1_F24
899997	cg09403480	5.64140365545158e-07	SLAMF1_F24
899998	cg15586259	2.52473237858065e-06	SLAMF1_F24
899999	cg01297872	-7.52219477854691e-06	SLAMF1_F24
900000	cg23704111	8.08110421695209e-06	SLAMF1_F24
900001	cg11587839	-5.69326512663626e-06	SLAMF1_F24
900002	cg21810619	2.04037300374626e-06	SLAMF1_F24
900003	cg09590134	-5.01890667197417e-06	SLAMF1_F24
900004	cg25962735	2.03519133187399e-06	SLAMF1_F24
900005	cg12149037	1.34735369069899e-06	SLAMF1_F24
900006	cg14478899	-1.41019355579246e-06	SLAMF1_F24
900007	cg07790460	9.87467599519895e-07	SLAMF1_F24
900008	cg19490266	-4.65102239753616e-08	SLAMF1_F24
900009	cg23994802	-3.43973360267306e-06	SLAMF1_F24
900010	cg00186468	-4.56946791921219e-06	SLAMF1_F24
900011	cg00706240	-2.66134461860352e-06	SLAMF1_F24
900012	cg17770595	3.46114440200889e-07	SLAMF1_F24
900013	cg12301563	3.7950296037853e-06	SLAMF1_F24
900014	cg18970455	-2.44572754395677e-06	SLAMF1_F24
900015	cg04498286	2.50524972709272e-06	SLAMF1_F24
900016	cg03807917	1.00632834292577e-05	SLAMF1_F24
900017	cg16004800	-6.54322844864396e-07	SLAMF1_F24
900018	cg17095910	8.90822201491998e-07	SLAMF1_F24
900019	cg18115757	1.11035438721352e-06	SLAMF1_F24
900020	cg09227144	6.58293451454536e-06	SLAMF1_F24
900021	cg05118638	7.18108785481723e-07	SLAMF1_F24
900022	cg11444310	-3.55027026048074e-06	SLAMF1_F24
900023	cg21874706	-3.05178379265778e-06	SLAMF1_F24
900024	cg20723459	6.59905566095001e-06	SLAMF1_F24
900025	cg16929025	-6.3346110385167e-07	SLAMF1_F24
900026	cg17650397	-2.22673255676791e-06	SLAMF1_F24
900027	cg22865728	9.39724984186133e-07	SLAMF1_F24
900028	cg08107784	-2.2103991833436e-06	SLAMF1_F24
900029	cg00739139	2.14732650858281e-06	SLAMF1_F24
900030	cg11945733	3.65830680422833e-06	SLAMF1_F24
900031	cg10623334	3.73330749334243e-06	SLAMF1_F24
900032	cg01481989	1.56073374226941e-06	SLAMF1_F24
900033	cg07474477	1.66538850733189e-06	SLAMF1_F24
900034	cg18287591	3.23540658782919e-07	SLAMF1_F24
900035	cg06776741	8.95962370409945e-07	SLAMF1_F24
900036	cg05016224	3.66715125263238e-06	SLAMF1_F24
900037	cg04577591	3.89790589227918e-06	SLAMF1_F24
900038	cg01458555	-4.2420178315958e-06	SLAMF1_F24
900039	cg16393207	8.59281796877292e-07	SLAMF1_F24
900040	cg25209111	-1.06345603746409e-06	SLAMF1_F24
900041	cg01142438	2.15738989909324e-06	SLAMF1_F24
900042	cg03388984	-5.79238915429635e-06	SLAMF1_F24
900043	cg07414207	1.16810818598972e-06	SLAMF1_F24
900044	cg22006489	1.10446934636506e-06	SLAMF1_F24
900045	cg14295188	4.6215326545997e-06	SLAMF1_F24
900046	cg26358677	-1.87374380385939e-07	SLAMF1_F24
900047	cg13043815	-3.05628566019803e-07	SLAMF1_F24
900048	cg23096433	3.68912202325086e-07	SLAMF1_F24
900049	cg23358097	-2.43839881926206e-06	SLAMF1_F24
900050	cg03372654	-4.94918759249371e-06	SLAMF1_F24
900051	cg09990169	-6.23690614391641e-06	SLAMF1_F24
900052	cg08657729	1.60373837449888e-06	SLAMF1_F24
900053	cg03043553	1.26281260854804e-06	SLAMF1_F24
900054	cg27621484	-6.41268915870913e-07	SLAMF1_F24
900055	cg09623771	9.19626030904036e-07	SLAMF1_F24
900056	cg21785455	-1.54414417991509e-07	SLAMF1_F24
900057	cg11696889	-2.73396846506276e-06	SLAMF1_F24
900058	cg21527556	-1.91387064154177e-06	SLAMF1_F24
900059	cg09682649	-7.18146746581618e-06	SLAMF1_F24
900060	cg02884661	1.65116022100837e-07	SLAMF1_F24
900061	cg13780303	-7.57108955934084e-10	SLAMF1_F24
900062	cg15375397	6.50074735974959e-06	SLAMF1_F24
900063	cg17327763	1.01735754045337e-07	SLAMF1_F24
900064	cg12003973	2.09289861563578e-07	SLAMF1_F24
900065	cg11380640	1.46513967280959e-06	SLAMF1_F24
900066	cg16176787	6.27282373523328e-06	SLAMF1_F24
900067	cg12596207	1.6041485262314e-07	SLAMF1_F24
900068	cg22866833	-2.92832170510619e-06	SLAMF1_F24
900069	cg24757912	-3.64828558547868e-06	SLAMF1_F24
900070	cg25960583	3.3362820841152e-06	SLAMF1_F24
900071	cg10055231	-3.6357438948274e-06	SLAMF1_F24
900072	cg04081651	3.63406498636458e-07	SLAMF1_F24
900073	cg23408104	2.66557144831005e-06	SLAMF1_F24
900074	cg10462472	1.80854143440532e-07	SLAMF1_F24
900075	cg19018844	-9.85067996373764e-06	SLAMF1_F24
900076	cg02253882	2.67608962796829e-06	SLAMF1_F24
900077	cg19387797	-1.15289883820013e-06	SLAMF1_F24
900078	cg25715438	1.05620819354063e-06	SLAMF1_F24
900079	cg14699112	1.14681680667292e-06	SLAMF1_F24
900080	cg13335081	-3.63287523579061e-07	SLAMF1_F24
900081	cg26535072	-3.80406591543394e-07	SLAMF1_F24
900082	cg00370106	1.77260816324983e-06	SLAMF1_F24
900083	cg20423367	1.5696757740819e-06	SLAMF1_F24
900084	cg04901533	1.18876880788716e-06	SLAMF1_F24
900085	cg05741384	6.17580347538948e-07	SLAMF1_F24
900086	cg16798070	-4.85405981193602e-06	SLAMF1_F24
900087	cg24669856	-2.62090527682223e-07	SLAMF1_F24
900088	cg16306925	1.60526637019276e-06	SLAMF1_F24
900089	cg01864699	1.5267703978302e-06	SLAMF1_F24
900090	cg09469204	-4.52283942604084e-06	SLAMF1_F24
900091	cg12858890	3.82165965683245e-06	SLAMF1_F24
900092	cg02783156	1.56038072987336e-06	SLAMF1_F24
900093	cg03002232	-1.14014793660979e-06	SLAMF1_F24
900094	cg17960959	3.15980082832393e-06	SLAMF1_F24
900095	cg23923562	4.11354258981375e-06	SLAMF1_F24
900096	cg13487505	-2.04763968270175e-06	SLAMF1_F24
900097	cg18875500	-3.84106954521208e-06	SLAMF1_F24
900098	cg08170294	-1.10188643414125e-06	SLAMF1_F24
900099	cg08491188	1.47469159345509e-06	SLAMF1_F24
900100	cg01098612	-7.23203110758077e-07	SLAMF1_F24
900101	cg26068305	2.00654288114983e-06	SLAMF1_F24
900102	cg08525331	-1.61824640259374e-07	SLAMF1_F24
900103	cg10561323	-1.21963431611292e-06	SLAMF1_F24
900104	cg22543681	-9.08270853273283e-06	SLAMF1_F24
900105	cg16324444	-3.82561445996726e-06	SLAMF1_F24
900106	cg06199305	1.66911856440648e-07	SLAMF1_F24
900107	cg18480654	1.75601918605794e-06	SLAMF1_F24
900108	cg03123017	4.94491448026345e-07	SLAMF1_F24
900109	cg25048132	6.01425002519118e-06	SLAMF1_F24
900110	cg00488718	-2.79393840075293e-07	SLAMF1_F24
900111	cg13938035	-6.17951180935956e-06	SLAMF1_F24
900112	cg25296301	-4.53977700581445e-07	SLAMF1_F24
900113	cg18286154	1.5233142225362e-06	SLAMF1_F24
900114	cg00882686	7.16560348451813e-06	SLAMF1_F24
900115	cg06498018	-1.69813081254438e-07	SLAMF1_F24
900116	cg06447773	1.77689091042953e-06	SLAMF1_F24
900117	cg16071550	3.0985102871796e-06	SLAMF1_F24
900118	cg17133734	-5.9307591256454e-07	SLAMF1_F24
900119	ch.15.507483F	-2.63991279842513e-06	SLAMF1_F24
900120	cg10850930	-3.18573976998756e-06	SLAMF1_F24
900121	cg04837180	-3.32408840304006e-06	SLAMF1_F24
900122	cg00138641	8.38427138787401e-07	SLAMF1_F24
900123	cg04647828	-3.02411348330974e-06	SLAMF1_F24
900124	cg11164145	8.4759789395786e-08	SLAMF1_F24
900125	cg13920693	-4.17982218684793e-06	SLAMF1_F24
900126	cg05461312	4.47646121844968e-07	SLAMF1_F24
900127	cg10783879	-2.461064894193e-06	SLAMF1_F24
900128	cg06118312	5.77435125325046e-07	SLAMF1_F24
900129	cg22706634	4.81897968755185e-06	SLAMF1_F24
900130	cg09038969	6.03318231290708e-06	SLAMF1_F24
900131	cg19675223	-2.44586445991276e-06	SLAMF1_F24
900132	cg12550569	-1.96312764026178e-06	SLAMF1_F24
900133	cg11817631	-5.74608314542064e-07	SLAMF1_F24
900134	cg13570489	1.1345851392132e-06	SLAMF1_F24
900135	cg02256614	3.2369900366158e-06	SLAMF1_F24
900136	cg05299486	4.3490087742085e-07	SLAMF1_F24
900137	cg06617062	7.99212679166959e-06	SLAMF1_F24
900138	cg13976189	1.49194573828665e-07	SLAMF1_F24
900139	cg18619398	3.79894530831443e-06	SLAMF1_F24
900140	cg11436260	-1.61188135365236e-06	SLAMF1_F24
900141	cg27411001	2.19640544112937e-06	SLAMF1_F24
900142	cg23325483	2.31528736027621e-06	SLAMF1_F24
900143	cg16615370	1.48942518558121e-06	SLAMF1_F24
900144	cg18811350	6.09139427380985e-06	SLAMF1_F24
900145	cg06296788	3.99349520303879e-07	SLAMF1_F24
900146	cg00697358	3.10329952575875e-06	SLAMF1_F24
900147	cg21270648	-1.06707348741194e-06	SLAMF1_F24
900148	cg00397287	-3.67171833064581e-06	SLAMF1_F24
900149	cg23714733	1.21285360973376e-06	SLAMF1_F24
900150	cg13628901	3.62227709140141e-06	SLAMF1_F24
900151	cg22543640	-1.82667760636763e-07	SLAMF1_F24
900152	cg10606515	1.51790613320169e-07	SLAMF1_F24
900153	cg00058923	1.18885810474853e-06	SLAMF1_F24
900154	cg14339422	-1.59876056792664e-07	SLAMF1_F24
900155	cg15569089	1.47550743090072e-06	SLAMF1_F24
900156	cg27097955	6.73532424988402e-07	SLAMF1_F24
900157	cg14151197	3.35957985600984e-07	SLAMF1_F24
900158	cg05354099	-1.89856487488803e-06	SLAMF1_F24
900159	cg10246083	2.20992338400532e-06	SLAMF1_F24
900160	ch.21.29704823F	-6.60412111423036e-07	SLAMF1_F24
900161	cg26270573	1.68708922410201e-06	SLAMF1_F24
900162	cg11875995	-3.29101637313683e-06	SLAMF1_F24
900163	cg03424273	-7.88273538019078e-07	SLAMF1_F24
900164	cg25926917	-7.45993822728954e-06	SLAMF1_F24
900165	cg19966328	1.05591292631332e-06	SLAMF1_F24
900166	cg15054281	-1.69565961008264e-05	SLAMF1_F24
900167	cg06838754	4.67439122191644e-07	SLAMF1_F24
900168	cg09571762	2.63510928893053e-06	SLAMF1_F24
900169	cg05700789	1.5329880121409e-06	SLAMF1_F24
900170	cg19467451	5.03702224356548e-06	SLAMF1_F24
900171	cg00132149	-3.71293922632615e-06	SLAMF1_F24
900172	cg03730389	2.4215580887433e-06	SLAMF1_F24
900173	cg22973076	2.25188004259558e-07	SLAMF1_F24
900174	cg08601192	4.27477519504458e-06	SLAMF1_F24
900175	cg14382478	-2.28443866105196e-06	SLAMF1_F24
900176	cg07735220	-2.42110708096057e-07	SLAMF1_F24
900177	cg26963272	5.6633134208884e-06	SLAMF1_F24
900178	cg05084947	-6.38196392201604e-06	SLAMF1_F24
900179	cg05289698	2.96159382460599e-06	SLAMF1_F24
900180	cg06448705	4.19044282738449e-06	SLAMF1_F24
900181	cg02046603	-1.88579809602558e-06	SLAMF1_F24
900182	cg27319016	1.45496813207476e-06	SLAMF1_F24
900183	cg14804342	3.21613905803975e-06	SLAMF1_F24
900184	cg19494739	7.36669979579533e-06	SLAMF1_F24
900185	cg02958908	1.06202210441785e-07	SLAMF1_F24
900186	cg00590939	-1.41378403460416e-06	SLAMF1_F24
900187	cg04055819	1.56985456606526e-06	SLAMF1_F24
900188	cg18012232	-5.72841228181235e-07	SLAMF1_F24
900189	cg23902821	-4.75447518031095e-06	SLAMF1_F24
900190	cg11495006	8.86215309729078e-07	SLAMF1_F24
900191	cg04298626	4.11549115272745e-07	SLAMF1_F24
900192	cg18728631	-4.22333397064154e-06	SLAMF1_F24
900193	cg15889939	1.26649435554982e-06	SLAMF1_F24
900194	cg01071170	6.52664371433048e-07	SLAMF1_F24
900195	cg18366209	7.70526149160107e-07	SLAMF1_F24
900196	cg27309907	2.19019085156248e-08	SLAMF1_F24
900197	cg09224276	-2.45358902053143e-06	SLAMF1_F24
900198	cg26308523	2.45437017619371e-06	SLAMF1_F24
900199	cg14573810	1.26493303953494e-06	SLAMF1_F24
900200	cg21746991	-3.98441745355552e-06	SLAMF1_F24
900201	cg07986773	-9.19265099644852e-06	SLAMF1_F24
900202	cg07281419	1.35745547847241e-06	SLAMF1_F24
900203	cg02118559	9.10109754155239e-06	SLAMF1_F24
900204	cg05209527	2.31458991929526e-07	SLAMF1_F24
900205	cg08068845	1.51017827776581e-06	SLAMF1_F24
900206	cg14710465	1.04028916882416e-08	SLAMF1_F24
900207	cg23096826	1.01366947879787e-06	SLAMF1_F24
900208	cg21397540	4.29147347147764e-06	SLAMF1_F24
900209	cg11068520	8.11368356631801e-08	SLAMF1_F24
900210	cg12660638	7.86003180868637e-07	SLAMF1_F24
900211	cg06839950	-1.45825333037878e-06	SLAMF1_F24
900212	cg09580601	3.11902818966511e-06	SLAMF1_F24
900213	cg11577310	-8.01872417813538e-08	SLAMF1_F24
900214	cg13823565	1.17960089180937e-05	SLAMF1_F24
900215	cg25745056	-8.18896586928044e-06	SLAMF1_F24
900216	cg21634267	5.55837535011871e-06	SLAMF1_F24
900217	cg16015362	-3.36916028834483e-06	SLAMF1_F24
900218	cg26164310	2.43691107346732e-06	SLAMF1_F24
900219	cg01925156	-1.73799230701e-06	SLAMF1_F24
900220	cg03469118	9.1078384405311e-07	SLAMF1_F24
900221	cg17624384	3.87913789389431e-06	SLAMF1_F24
900222	cg19973121	5.63259775167895e-06	SLAMF1_F24
900223	cg14860857	-4.58257965482925e-07	SLAMF1_F24
900224	cg22603436	1.91366792645834e-06	SLAMF1_F24
900225	cg25794145	7.15581378704557e-08	SLAMF1_F24
900226	cg15803346	4.22635178875789e-07	SLAMF1_F24
900227	cg18468962	-7.26734795114539e-07	SLAMF1_F24
900228	cg00537805	-2.21377310127129e-06	SLAMF1_F24
900229	cg05100518	3.99583259088453e-06	SLAMF1_F24
900230	cg00098144	2.6650305853772e-07	SLAMF1_F24
900231	cg13830221	-4.91788051849468e-06	SLAMF1_F24
900232	cg09936561	1.5544159803148e-06	SLAMF1_F24
900233	cg17364911	-4.93246728557627e-06	SLAMF1_F24
900234	cg13305287	-1.04448745620663e-05	SLAMF1_F24
900235	cg22837372	-2.02065429577357e-06	SLAMF1_F24
900236	cg03133580	3.60907163210592e-07	SLAMF1_F24
900237	cg08996334	3.59338654724328e-07	SLAMF1_F24
900238	cg20119759	-4.57512311851549e-07	SLAMF1_F24
900239	cg14787690	-1.3090926944312e-08	SLAMF1_F24
900240	cg15733827	2.62558949939003e-07	SLAMF1_F24
900241	cg12568743	1.70886061821557e-06	SLAMF1_F24
900242	cg12560931	-4.14706180224471e-06	SLAMF1_F24
900243	cg02145411	6.19245573846096e-07	SLAMF1_F24
900244	cg26475948	-3.33334564655973e-06	SLAMF1_F24
900245	cg14591901	1.29145753736897e-06	SLAMF1_F24
900246	cg20926337	-7.11881774862005e-08	SLAMF1_F24
900247	cg14020147	1.96724269664183e-07	SLAMF1_F24
900248	cg05444548	3.32020251896593e-06	SLAMF1_F24
900249	cg23184518	3.24477088657261e-07	SLAMF1_F24
900250	cg01544725	3.09743138854102e-06	SLAMF1_F24
900251	cg00979342	-1.70795711016505e-06	SLAMF1_F24
900252	cg21411781	1.51591310491005e-06	SLAMF1_F24
900253	cg23653124	1.00804459353465e-06	SLAMF1_F24
900254	cg15804051	-6.70887783886103e-07	SLAMF1_F24
900255	cg04137405	-3.38016559326325e-06	SLAMF1_F24
900256	cg11161837	3.15951402104139e-06	SLAMF1_F24
900257	cg11202422	3.54619518586565e-06	SLAMF1_F24
900258	cg05768824	1.10812034114246e-06	SLAMF1_F24
900259	cg13043732	3.87061078388363e-06	SLAMF1_F24
900260	cg03443887	-7.30231132782815e-08	SLAMF1_F24
900261	cg21873448	-8.18792765683266e-07	SLAMF1_F24
900262	cg19379845	1.68920008674915e-06	SLAMF1_F24
900263	cg20162264	5.18455359211744e-06	SLAMF1_F24
900264	cg01754232	-7.90840419584914e-07	SLAMF1_F24
900265	cg10396345	5.46061232072857e-06	SLAMF1_F24
900266	cg18623322	3.34361683542163e-06	SLAMF1_F24
900267	cg05597003	-6.85891223368162e-07	SLAMF1_F24
900268	cg13848848	1.38993861896037e-06	SLAMF1_F24
900269	cg24689379	-3.17413963012673e-06	SLAMF1_F24
900270	cg16872311	5.98433023478178e-06	SLAMF1_F24
900271	cg01482969	-3.78544408153136e-06	SLAMF1_F24
900272	cg22442557	-8.59896001807991e-07	SLAMF1_F24
900273	cg06714088	-1.88163851311859e-06	SLAMF1_F24
900274	cg24223637	-4.02855158513306e-06	SLAMF1_F24
900275	cg14590394	-1.41011495710801e-06	SLAMF1_F24
900276	cg10255171	-3.57082699543746e-06	SLAMF1_F24
900277	cg16654657	4.63006815767238e-07	SLAMF1_F24
900278	cg25723357	-4.63745238949416e-09	SLAMF1_F24
900279	cg19390314	-2.50684286239077e-06	SLAMF1_F24
900280	cg17597492	-4.51043894716196e-06	SLAMF1_F24
900281	cg06313349	5.22317934502747e-07	SLAMF1_F24
900282	cg10974128	-2.57022431751141e-06	SLAMF1_F24
900283	cg25262656	2.07651810410627e-06	SLAMF1_F24
900284	ch.13.36227054R	2.02986397665461e-08	SLAMF1_F24
900285	cg04318458	1.27899371371889e-06	SLAMF1_F24
900286	cg03891384	-3.24133530599046e-06	SLAMF1_F24
900287	cg11165391	5.15683077481259e-06	SLAMF1_F24
900288	cg11136960	1.79922400043758e-06	SLAMF1_F24
900289	cg07093966	1.12850586935425e-06	SLAMF1_F24
900290	cg11726474	-1.39240425603921e-06	SLAMF1_F24
900291	cg18929894	7.53256345418147e-06	SLAMF1_F24
900292	cg07006407	3.4211315198563e-08	SLAMF1_F24
900293	cg01602960	1.60752587630332e-06	SLAMF1_F24
900294	cg15948785	7.295557169631e-06	SLAMF1_F24
900295	cg03681562	2.72430099060082e-06	SLAMF1_F24
900296	cg09905178	-1.35880414059738e-08	SLAMF1_F24
900297	cg17128237	5.43082961338394e-07	SLAMF1_F24
900298	cg12592610	-7.79114906516868e-08	SLAMF1_F24
900299	cg08392784	-2.80155528918951e-06	SLAMF1_F24
900300	cg26695659	1.11578465138548e-06	SLAMF1_F24
900301	cg18460964	-1.64329508499661e-06	SLAMF1_F24
900302	cg17019903	-4.29863188281447e-07	SLAMF1_F24
900303	cg25580017	-5.42930809101093e-07	SLAMF1_F24
900304	cg05670240	7.63363774703781e-06	SLAMF1_F24
900305	cg04422300	-3.6153283920605e-06	SLAMF1_F24
900306	cg01526089	2.13116191544509e-06	SLAMF1_F24
900307	cg24690314	-3.50541921521261e-08	SLAMF1_F24
900308	cg11022060	-5.68618765178895e-06	SLAMF1_F24
900309	cg01237413	1.55760879417006e-07	SLAMF1_F24
900310	cg06039699	5.36056428967665e-06	SLAMF1_F24
900311	cg21072162	-4.84833394935372e-06	SLAMF1_F24
900312	cg16944251	-2.73443186279426e-06	SLAMF1_F24
900313	cg01445495	2.08234622080035e-06	SLAMF1_F24
900314	cg17268033	6.06661452221421e-06	SLAMF1_F24
900315	cg24525061	-4.05059362494761e-06	SLAMF1_F24
900316	cg02395981	-1.49484340355041e-07	SLAMF1_F24
900317	cg19409026	1.11397301125746e-05	SLAMF1_F24
900318	cg21195762	-5.11762422539869e-09	SLAMF1_F24
900319	cg13330018	-2.43229563861407e-06	SLAMF1_F24
900320	cg20892275	-3.18888454533165e-06	SLAMF1_F24
900321	cg26921533	-4.67532145972512e-06	SLAMF1_F24
900322	cg09915671	9.53162337913842e-06	SLAMF1_F24
900323	cg12446151	-1.6173323977481e-07	SLAMF1_F24
900324	cg00644416	-9.61036315931222e-09	SLAMF1_F24
900325	cg06415742	-6.46469430753095e-06	SLAMF1_F24
900326	cg07578826	3.24133206575394e-07	SLAMF1_F24
900327	cg16514724	-3.21894302750945e-09	SLAMF1_F24
900328	cg02456344	5.18009832813549e-06	SLAMF1_F24
900329	cg26441979	5.46687518881123e-06	SLAMF1_F24
900330	cg07915117	1.05084949472009e-07	SLAMF1_F24
900331	cg26259695	-1.00229640326524e-05	SLAMF1_F24
900332	cg05514006	-1.91994981983072e-06	SLAMF1_F24
900333	cg04901749	8.47601442384199e-07	SLAMF1_F24
900334	cg13318793	-3.44610915257345e-06	SLAMF1_F24
900335	cg03662732	1.07323489630581e-05	SLAMF1_F24
900336	cg22931100	3.086903941124e-06	SLAMF1_F24
900337	cg19238871	5.49292773137448e-07	SLAMF1_F24
900338	cg02652891	-2.14479662782324e-06	SLAMF1_F24
900339	cg01932468	-2.61679597067414e-07	SLAMF1_F24
900340	cg25900541	3.11572296648889e-06	SLAMF1_F24
900341	cg04958703	-5.47282666411691e-07	SLAMF1_F24
900342	cg00026374	-5.27041783976186e-07	SLAMF1_F24
900343	cg26418671	-2.0528444216385e-06	SLAMF1_F24
900344	cg13723492	-1.5002138456515e-06	SLAMF1_F24
900345	cg04815601	5.38987992189426e-06	SLAMF1_F24
900346	cg15871419	1.17952234007654e-05	SLAMF1_F24
900347	cg03999934	3.5232821136265e-07	SLAMF1_F24
900348	cg02433742	-3.43763961731123e-06	SLAMF1_F24
900349	cg08927008	1.52213343402977e-06	SLAMF1_F24
900350	cg23171506	-5.97622173402011e-06	SLAMF1_F24
900351	cg19564212	-2.40270141632039e-06	SLAMF1_F24
900352	cg00980698	-5.08536333786275e-07	SLAMF1_F24
900353	cg27512077	-3.24116565038446e-07	SLAMF1_F24
900354	cg11075807	4.81710942550904e-07	SLAMF1_F24
900355	cg18945137	4.1831622262335e-07	SLAMF1_F24
900356	cg15756507	-2.9261722513724e-06	SLAMF1_F24
900357	cg21467433	9.66749398109319e-07	SLAMF1_F24
900358	cg26978822	4.11666895495581e-06	SLAMF1_F24
900359	cg04562964	5.20402333829003e-06	SLAMF1_F24
900360	cg16965051	9.60821753005877e-08	SLAMF1_F24
900361	cg21004604	-2.31802164610527e-06	SLAMF1_F24
900362	cg04220762	1.86340832511247e-06	SLAMF1_F24
900363	cg23719692	8.77292931230142e-07	SLAMF1_F24
900364	cg20454887	-5.59134919760938e-07	SLAMF1_F24
900365	cg06798234	2.02797744562573e-06	SLAMF1_F24
900366	cg15015416	-9.32809827709401e-06	SLAMF1_F24
900367	cg27082002	8.17892040523326e-07	SLAMF1_F24
900368	cg04866720	2.02855859220579e-06	SLAMF1_F24
900369	cg20796695	-6.11256419598413e-06	SLAMF1_F24
900370	cg16080103	2.83463489877269e-07	SLAMF1_F24
900371	cg20029652	-6.54971305589281e-07	SLAMF1_F24
900372	cg06569655	-5.96517460216768e-06	SLAMF1_F24
900373	cg06710207	9.05202755052372e-06	SLAMF1_F24
900374	cg21699509	-6.88320278257475e-07	SLAMF1_F24
900375	cg26803474	3.29963889646008e-07	SLAMF1_F24
900376	cg13332064	-9.98541142067269e-07	SLAMF1_F24
900377	cg00863438	-8.21597748703815e-07	SLAMF1_F24
900378	ch.10.2563868F	-2.12336236538152e-06	SLAMF1_F24
900379	cg11227822	4.96327605423632e-06	SLAMF1_F24
900380	cg13272845	-3.09620256455436e-06	SLAMF1_F24
900381	cg18301528	3.88361126207109e-06	SLAMF1_F24
900382	cg17103526	-8.36022367083604e-07	SLAMF1_F24
900383	cg11866589	-6.81573330045794e-06	SLAMF1_F24
900384	cg13920838	-8.64127424084351e-07	SLAMF1_F24
900385	cg11558576	-5.10761670301975e-06	SLAMF1_F24
900386	cg03467467	8.25240135653755e-07	SLAMF1_F24
900387	cg01790505	4.84573531258285e-07	SLAMF1_F24
900388	cg16613012	-1.95458041256503e-08	SLAMF1_F24
900389	cg22194129	4.05138969885731e-06	SLAMF1_F24
900390	cg13750905	6.89751419021816e-06	SLAMF1_F24
900391	cg05616135	-2.18678202655089e-07	SLAMF1_F24
900392	cg01953850	-4.76167326074823e-07	SLAMF1_F24
900393	cg23162647	1.27821160224684e-06	SLAMF1_F24
900394	cg00899834	-9.07165664575076e-06	SLAMF1_F24
900395	cg26932432	5.21650857610453e-06	SLAMF1_F24
900396	cg19416298	-1.8693323097747e-06	SLAMF1_F24
900397	cg14446961	1.41297563427677e-06	SLAMF1_F24
900398	cg17262143	-2.82201022183927e-06	SLAMF1_F24
900399	cg18136664	1.95673849274529e-06	SLAMF1_F24
900400	cg23479162	-2.07581652674554e-07	SLAMF1_F24
900401	cg19460909	-1.55741779784883e-07	SLAMF1_F24
900402	cg15704968	-6.57903595414374e-07	SLAMF1_F24
900403	cg25640699	-1.00751740746884e-07	SLAMF1_F24
900404	cg15257783	-1.01197625639227e-06	SLAMF1_F24
900405	cg19219672	-3.44487464735857e-07	SLAMF1_F24
900406	cg08662293	3.93467352520185e-07	SLAMF1_F24
900407	cg15938434	1.26413943398201e-06	SLAMF1_F24
900408	cg07780534	-6.12268875094532e-07	SLAMF1_F24
900409	cg04759756	-1.11940494621814e-05	SLAMF1_F24
900410	cg21136443	1.74957355424494e-06	SLAMF1_F24
900411	cg05786973	4.66865129321261e-06	SLAMF1_F24
900412	cg09728519	2.82795921364973e-06	SLAMF1_F24
900413	cg13143330	2.29872403697688e-08	SLAMF1_F24
900414	cg01040850	-5.29352780835956e-06	SLAMF1_F24
900415	cg24422977	2.65733742891588e-06	SLAMF1_F24
900416	cg03949642	1.92232353055508e-06	SLAMF1_F24
900417	ch.10.80061816F	1.12799257353834e-07	SLAMF1_F24
900418	cg16229154	2.53065793478264e-06	SLAMF1_F24
900419	cg15600398	-5.54253052219139e-07	SLAMF1_F24
900420	cg25997722	-2.5661668454551e-06	SLAMF1_F24
900421	cg24860036	3.36331769503348e-06	SLAMF1_F24
900422	cg19071098	-3.07053350272529e-06	SLAMF1_F24
900423	cg20038441	-5.66126907169965e-07	SLAMF1_F24
900424	cg13596208	3.6511032554304e-07	SLAMF1_F24
900425	cg14611628	-1.81297477736329e-06	SLAMF1_F24
900426	cg04223389	7.56000238948404e-07	SLAMF1_F24
900427	cg22801907	-6.54359126748988e-07	SLAMF1_F24
900428	cg20995778	-1.38228142249426e-05	SLAMF1_F24
900429	cg17462975	-1.83437873823453e-06	SLAMF1_F24
900430	cg12668216	-2.12602287374184e-06	SLAMF1_F24
900431	cg08269714	-1.97376887764991e-06	SLAMF1_F24
900432	cg14826553	-7.65790186122032e-07	SLAMF1_F24
900433	cg13231921	-3.80446557019356e-07	SLAMF1_F24
900434	cg20590252	-5.94058638672094e-06	SLAMF1_F24
900435	cg04954757	3.98619312840888e-06	SLAMF1_F24
900436	cg09025747	-8.03204323555342e-07	SLAMF1_F24
900437	cg17663033	-4.66456552120622e-06	SLAMF1_F24
900438	cg12668460	1.77708659277636e-06	SLAMF1_F24
900439	cg19855777	4.53618818724579e-07	SLAMF1_F24
900440	cg19807317	-1.14128245749835e-07	SLAMF1_F24
900441	cg00682553	-6.4305849230469e-07	SLAMF1_F24
900442	cg11221741	-3.98905744506987e-07	SLAMF1_F24
900443	cg03010958	3.33316057657299e-06	SLAMF1_F24
900444	cg19195935	8.328771342067e-06	SLAMF1_F24
900445	cg21564107	-9.70818716453967e-07	SLAMF1_F24
900446	cg27007166	-6.58626417627781e-06	SLAMF1_F24
900447	cg04645070	-9.16338996814094e-06	SLAMF1_F24
900448	cg20961045	1.17812366445104e-06	SLAMF1_F24
900449	cg18857951	-2.95797002615238e-06	SLAMF1_F24
900450	cg08916461	-3.88777680356544e-06	SLAMF1_F24
900451	cg00629983	-9.4620998843342e-07	SLAMF1_F24
900452	cg05423495	-1.97643681697073e-07	SLAMF1_F24
900453	cg08213006	-3.90256485229474e-09	SLAMF1_F24
900454	cg24088436	-8.91802266621973e-07	SLAMF1_F24
900455	cg22093936	-2.23930424667969e-06	SLAMF1_F24
900456	cg02055205	-1.98657205225309e-06	SLAMF1_F24
900457	cg21399050	-3.69207150796467e-06	SLAMF1_F24
900458	cg02552490	-2.08611121146058e-06	SLAMF1_F24
900459	cg16736300	-7.5624895182284e-07	SLAMF1_F24
900460	cg07380334	-7.88918781793267e-07	SLAMF1_F24
900461	cg01997290	-2.81485107266513e-06	SLAMF1_F24
900462	cg07242280	-2.57175369290224e-06	SLAMF1_F24
900463	cg03438100	-3.57976190891001e-06	SLAMF1_F24
900464	cg00782839	-2.28029835728912e-07	SLAMF1_F24
900465	cg25432392	8.46229581257719e-07	SLAMF1_F24
900466	cg12620076	-4.48924820681073e-06	SLAMF1_F24
900467	cg13995172	9.24027107463066e-07	SLAMF1_F24
900468	cg23158446	-3.02458215891167e-06	SLAMF1_F24
900469	cg13092575	-3.48760297035699e-06	SLAMF1_F24
900470	cg25600766	1.15902285990458e-07	SLAMF1_F24
900471	cg09053420	7.68323062648666e-07	SLAMF1_F24
900472	cg03147051	4.58166603466975e-07	SLAMF1_F24
900473	cg11323943	1.12361112820404e-06	SLAMF1_F24
900474	cg13642237	2.10073521075864e-06	SLAMF1_F24
900475	cg19060823	2.57553788626283e-06	SLAMF1_F24
900476	cg20583816	-8.29280332917602e-07	SLAMF1_F24
900477	cg20148878	-4.42753486296645e-07	SLAMF1_F24
900478	cg00869403	-1.78774657968126e-06	SLAMF1_F24
900479	cg27121267	-1.36595257038468e-06	SLAMF1_F24
900480	cg16771402	-8.98560074164023e-07	SLAMF1_F24
900481	cg27416204	-2.81532568332284e-06	SLAMF1_F24
900482	cg06649390	1.1766040318507e-06	SLAMF1_F24
900483	cg21878099	8.63670329499965e-07	SLAMF1_F24
900484	cg09568252	-3.01650252663767e-06	SLAMF1_F24
900485	cg16415819	3.56699255831852e-06	SLAMF1_F24
900486	cg22124453	1.3579921515619e-06	SLAMF1_F24
900487	cg20980926	-3.62228108606088e-06	SLAMF1_F24
900488	cg24531489	-6.50253103437994e-06	SLAMF1_F24
900489	cg16896571	-4.41807972648882e-06	SLAMF1_F24
900490	cg22011370	-8.51330738475282e-06	SLAMF1_F24
900491	cg25150072	1.60515845692008e-06	SLAMF1_F24
900492	cg00844155	3.84639940366292e-06	SLAMF1_F24
900493	cg12605149	-1.37700573098123e-06	SLAMF1_F24
900494	cg25932883	4.82098202627267e-08	SLAMF1_F24
900495	cg03214236	-1.51192612962186e-06	SLAMF1_F24
900496	cg00155488	3.42454242480657e-06	SLAMF1_F24
900497	cg18342119	1.34372260524642e-05	SLAMF1_F24
900498	cg20811056	-1.54954816060651e-06	SLAMF1_F24
900499	cg11140044	-2.96241037898133e-06	SLAMF1_F24
900500	cg17119126	1.54047061251141e-07	SLAMF1_F24
900501	cg06852314	9.1559891052301e-07	SLAMF1_F24
900502	cg07496649	3.99281447597838e-06	SLAMF1_F24
900503	cg27465151	3.18908468483363e-06	SLAMF1_F24
900504	cg08964643	1.04092149518549e-05	SLAMF1_F24
900505	cg13951948	3.23794978268053e-07	SLAMF1_F24
900506	cg03283042	2.44902204632827e-06	SLAMF1_F24
900507	cg26635576	2.68586782349028e-06	SLAMF1_F24
900508	cg04370523	-2.15800595376725e-06	SLAMF1_F24
900509	cg24179674	7.89895738430674e-07	SLAMF1_F24
900510	cg10791778	5.16448476539166e-06	SLAMF1_F24
900511	cg01154032	2.21644011749117e-06	SLAMF1_F24
900512	cg00667976	-3.88664516028194e-07	SLAMF1_F24
900513	cg12495090	-1.30916027271455e-05	SLAMF1_F24
900514	cg02709205	-4.77481664163218e-07	SLAMF1_F24
900515	cg06462846	2.62030450385821e-07	SLAMF1_F24
900516	ch.10.133109453R	-5.10326199172669e-07	SLAMF1_F24
900517	cg11977158	4.84907512696065e-06	SLAMF1_F24
900518	cg24683325	1.22654706485821e-06	SLAMF1_F24
900519	cg11941813	1.28345703060623e-07	SLAMF1_F24
900520	cg18396357	8.03139451435496e-06	SLAMF1_F24
900521	cg11459491	1.07920683952889e-06	SLAMF1_F24
900522	cg14515453	4.58022150851496e-07	SLAMF1_F24
900523	cg26412374	-1.42159004805289e-06	SLAMF1_F24
900524	cg27099692	4.0861981907421e-06	SLAMF1_F24
900525	cg16282527	2.06382292271172e-07	SLAMF1_F24
900526	cg04164058	2.64020012930034e-06	SLAMF1_F24
900527	cg17424856	5.38394544504488e-06	SLAMF1_F24
900528	cg07346700	-1.17150026316244e-07	SLAMF1_F24
900529	cg08126668	4.7221673337245e-08	SLAMF1_F24
900530	cg01942106	3.58204767757818e-06	SLAMF1_F24
900531	cg20352932	-3.3633669261043e-08	SLAMF1_F24
900532	cg20705882	3.75152147877333e-06	SLAMF1_F24
900533	cg13323521	1.94531551447163e-06	SLAMF1_F24
900534	cg20985067	-5.84983639032647e-08	SLAMF1_F24
900535	cg03365437	6.78453020437467e-07	SLAMF1_F24
900536	cg14984143	-1.07059083687268e-06	SLAMF1_F24
900537	cg21790851	1.27863906281271e-06	SLAMF1_F24
900538	cg09397087	3.54277867550724e-06	SLAMF1_F24
900539	cg22785503	-2.076267755745e-06	SLAMF1_F24
900540	cg14726624	2.15037663412975e-06	SLAMF1_F24
900541	cg00368532	-4.11446060786395e-07	SLAMF1_F24
900542	cg10339344	-4.9637691034277e-08	SLAMF1_F24
900543	cg00036984	3.97015851797232e-06	SLAMF1_F24
900544	cg05526341	-6.19394216146572e-06	SLAMF1_F24
900545	cg20997632	-2.16210268310031e-06	SLAMF1_F24
900546	cg19921286	2.17930134771473e-06	SLAMF1_F24
900547	cg07529657	-5.19594625464247e-07	SLAMF1_F24
900548	cg05704782	5.53478225152227e-06	SLAMF1_F24
900549	cg04937398	5.07939180407859e-06	SLAMF1_F24
900550	cg05039142	-8.08719646155199e-08	SLAMF1_F24
900551	cg10450305	-3.96102909358176e-07	SLAMF1_F24
900552	cg24203155	3.2071668643285e-06	SLAMF1_F24
900553	cg13520904	3.74724029894222e-07	SLAMF1_F24
900554	cg23932256	-6.47637737955126e-07	SLAMF1_F24
900555	cg04353469	2.09115702865949e-07	SLAMF1_F24
900556	cg16916987	2.24041031702012e-06	SLAMF1_F24
900557	cg01153902	2.66442715822397e-07	SLAMF1_F24
900558	cg10777887	-1.74686513739626e-06	SLAMF1_F24
900559	cg26334301	-4.70392440347367e-06	SLAMF1_F24
900560	cg04691252	1.93904542098513e-06	SLAMF1_F24
900561	cg09637405	7.67079909500895e-07	SLAMF1_F24
900562	cg11361954	-4.50753242628802e-06	SLAMF1_F24
900563	cg18884865	3.31494138756549e-07	SLAMF1_F24
900564	cg11911128	1.25747356037439e-06	SLAMF1_F24
900565	cg09302016	7.22286316672957e-07	SLAMF1_F24
900566	cg00065569	-5.11270829806549e-07	SLAMF1_F24
900567	cg21657071	2.80971304626763e-06	SLAMF1_F24
900568	cg14324693	9.09666704045809e-07	SLAMF1_F24
900569	cg24525176	-4.52114809103859e-07	SLAMF1_F24
900570	cg04340114	2.98215440225299e-06	SLAMF1_F24
900571	cg12814006	-2.27654711276404e-06	SLAMF1_F24
900572	cg05042484	2.6789872667492e-06	SLAMF1_F24
900573	cg07181376	3.48136634306987e-07	SLAMF1_F24
900574	cg08623256	3.33254192042785e-06	SLAMF1_F24
900575	cg06197668	5.45077626391202e-07	SLAMF1_F24
900576	cg07787851	1.15849974434617e-06	SLAMF1_F24
900577	cg16607815	1.69750636489565e-07	SLAMF1_F24
900578	cg19952555	6.89010667113056e-08	SLAMF1_F24
900579	cg03925970	-2.18418819835394e-06	SLAMF1_F24
900580	cg08973955	-5.89033549857513e-06	SLAMF1_F24
900581	cg23232755	3.63907945115905e-07	SLAMF1_F24
900582	cg06274955	3.01488423212952e-06	SLAMF1_F24
900583	cg06189038	2.36138246752884e-08	SLAMF1_F24
900584	cg04870227	-4.63848153146487e-07	SLAMF1_F24
900585	cg17162734	2.85631948891862e-08	SLAMF1_F24
900586	cg02022375	-1.72418324274021e-07	SLAMF1_F24
900587	cg21226234	-3.71480552010328e-06	SLAMF1_F24
900588	cg09211399	-6.8264083163176e-07	SLAMF1_F24
900589	cg12645220	2.19302971881529e-06	SLAMF1_F24
900590	cg04469165	8.36766876414266e-07	SLAMF1_F24
900591	cg18769937	2.94683746918882e-06	SLAMF1_F24
900592	cg12555906	-1.61156568805698e-06	SLAMF1_F24
900593	cg16368552	-3.52502587899223e-06	SLAMF1_F24
900594	cg10344433	1.52708653730952e-06	SLAMF1_F24
900595	cg17008031	-5.18780192835124e-06	SLAMF1_F24
900596	cg13575035	1.22103117715524e-06	SLAMF1_F24
900597	cg12973941	2.53419897285799e-06	SLAMF1_F24
900598	cg18725544	-1.69597599929869e-06	SLAMF1_F24
900599	cg01587064	-2.68241577740197e-08	SLAMF1_F24
900600	cg00866527	2.39732015902608e-06	SLAMF1_F24
900601	cg12905201	-2.43599933775903e-07	SLAMF1_F24
900602	cg26840884	-1.61914365136063e-06	SLAMF1_F24
900603	cg01324543	-2.16857722366894e-06	SLAMF1_F24
900604	cg25161466	-7.58161966784455e-07	SLAMF1_F24
900605	cg03646501	1.38709308991368e-06	SLAMF1_F24
900606	cg03172796	-1.30905286416576e-06	SLAMF1_F24
900607	cg22021934	-1.42511513654839e-06	SLAMF1_F24
900608	cg12912403	7.27698373889122e-07	SLAMF1_F24
900609	cg19045070	3.67612901512541e-06	SLAMF1_F24
900610	cg12828018	1.31118293446967e-06	SLAMF1_F24
900611	cg08171966	2.21361135719781e-06	SLAMF1_F24
900612	cg13868290	2.31205506908036e-06	SLAMF1_F24
900613	cg13960778	-2.0430719202982e-08	SLAMF1_F24
900614	cg05514853	3.03645931866234e-06	SLAMF1_F24
900615	cg11268935	4.22700222606683e-07	SLAMF1_F24
900616	cg01849603	-6.80642787959515e-09	SLAMF1_F24
900617	cg01941729	-4.75632985576328e-06	SLAMF1_F24
900618	cg07142131	1.73396217937472e-06	SLAMF1_F24
900619	cg18375068	-3.59929876707607e-06	SLAMF1_F24
900620	cg12873454	4.31125650331678e-06	SLAMF1_F24
900621	cg07669234	-1.46623745236848e-07	SLAMF1_F24
900622	cg07080099	-4.76491154716902e-07	SLAMF1_F24
900623	cg22936341	1.00899633412819e-06	SLAMF1_F24
900624	cg14561079	7.39459181500525e-07	SLAMF1_F24
900625	cg08226857	1.38751728271789e-06	SLAMF1_F24
900626	cg20805104	3.78177800963986e-06	SLAMF1_F24
900627	cg09344033	-1.24531540440157e-05	SLAMF1_F24
900628	cg02878195	-5.00871836769027e-07	SLAMF1_F24
900629	cg08388550	8.88967382875966e-07	SLAMF1_F24
900630	cg01926073	2.18728862986663e-06	SLAMF1_F24
900631	cg26176204	1.06737246102647e-06	SLAMF1_F24
900632	cg00728346	2.19236184770214e-07	SLAMF1_F24
900633	cg04134460	2.35030950401162e-06	SLAMF1_F24
900634	cg03013946	1.55979289433903e-06	SLAMF1_F24
900635	cg03896954	1.43316211999649e-06	SLAMF1_F24
900636	cg15698107	2.68821265646871e-06	SLAMF1_F24
900637	cg00759793	4.07263376636412e-06	SLAMF1_F24
900638	cg11527839	-1.49634332876635e-06	SLAMF1_F24
900639	cg26959303	-2.30719917856314e-06	SLAMF1_F24
900640	cg17044090	-6.58268158157528e-08	SLAMF1_F24
900641	cg06742476	5.30278921451321e-06	SLAMF1_F24
900642	cg17301053	4.26835758943131e-06	SLAMF1_F24
900643	cg10174849	-2.88373916640476e-06	SLAMF1_F24
900644	cg04277993	-1.70287342470815e-06	SLAMF1_F24
900645	cg08259931	7.9057856963969e-07	SLAMF1_F24
900646	cg22237859	3.96391302381091e-06	SLAMF1_F24
900647	cg16459480	4.01548552166261e-06	SLAMF1_F24
900648	cg18572156	-5.02181229209396e-07	SLAMF1_F24
900649	cg18488651	-2.57502560094728e-06	SLAMF1_F24
900650	cg14616584	-2.05407720294171e-07	SLAMF1_F24
900651	cg09458497	-9.36330370095864e-06	SLAMF1_F24
900652	cg26394489	-6.3437614131886e-06	SLAMF1_F24
900653	cg19747640	5.01211690859454e-07	SLAMF1_F24
900654	cg24628310	1.05427748494745e-06	SLAMF1_F24
900655	cg06004484	5.24232574146826e-07	SLAMF1_F24
900656	cg25873335	2.15475130258563e-07	SLAMF1_F24
900657	cg16295156	1.18983872487475e-05	SLAMF1_F24
900658	cg25423631	2.56247965073061e-06	SLAMF1_F24
900659	cg07123198	-8.94612267784291e-07	SLAMF1_F24
900660	cg02978938	-5.73306426423788e-06	SLAMF1_F24
900661	cg09325788	-1.72460620524043e-06	SLAMF1_F24
900662	cg25104648	1.98768255498921e-06	SLAMF1_F24
900663	cg20873416	-5.39536985568491e-07	SLAMF1_F24
900664	cg23731184	2.92445369831702e-07	SLAMF1_F24
900665	cg15189828	-4.50238171570184e-06	SLAMF1_F24
900666	cg17489748	-1.30843022627746e-06	SLAMF1_F24
900667	cg15452132	5.49479685092134e-07	SLAMF1_F24
900668	cg00455018	-2.48106595583992e-06	SLAMF1_F24
900669	cg07702100	4.49488544359142e-06	SLAMF1_F24
900670	cg15732976	-2.18300881432207e-06	SLAMF1_F24
900671	cg16540590	-2.3483189843823e-06	SLAMF1_F24
900672	cg17337091	3.88750384665916e-07	SLAMF1_F24
900673	cg10435092	1.14004306313954e-06	SLAMF1_F24
900674	cg01471617	1.10530142255381e-06	SLAMF1_F24
900675	cg02375669	-5.94072404948209e-07	SLAMF1_F24
900676	cg01106711	-4.23495083333153e-08	SLAMF1_F24
900677	cg17751550	1.0469727341663e-06	SLAMF1_F24
900678	cg27111362	-1.11368368138137e-06	SLAMF1_F24
900679	cg23345579	-1.15888501124978e-07	SLAMF1_F24
900680	cg04912466	-1.28318508170205e-07	SLAMF1_F24
900681	cg00990212	6.84252273398611e-06	SLAMF1_F24
900682	cg06918925	-2.62773609685756e-07	SLAMF1_F24
900683	cg00199000	6.4331992562727e-08	SLAMF1_F24
900684	cg12866538	-3.77938762790896e-06	SLAMF1_F24
900685	cg06426828	-5.34077394700393e-06	SLAMF1_F24
900686	cg25169155	1.30282840904119e-06	SLAMF1_F24
900687	cg05966228	-1.05109131879589e-06	SLAMF1_F24
900688	cg27638428	7.56422653062646e-06	SLAMF1_F24
900689	cg19892727	6.80055614108343e-07	SLAMF1_F24
900690	cg02121398	5.44584651309614e-07	SLAMF1_F24
900691	cg13457392	2.90282635784315e-06	SLAMF1_F24
900692	cg21210642	-7.16673483164898e-06	SLAMF1_F24
900693	cg13327384	3.03211528440725e-06	SLAMF1_F24
900694	cg20813188	1.15602979043419e-05	SLAMF1_F24
900695	cg02079420	6.71981844069348e-07	SLAMF1_F24
900696	cg24787455	1.56405455983633e-06	SLAMF1_F24
900697	cg12286113	-8.06941146623352e-07	SLAMF1_F24
900698	cg15791348	-1.20092630303878e-07	SLAMF1_F24
900699	cg16329197	7.22382406670239e-07	SLAMF1_F24
900700	cg11311770	1.08669279822391e-06	SLAMF1_F24
900701	cg05224203	-4.30936089413981e-07	SLAMF1_F24
900702	cg00169172	1.78396918645554e-06	SLAMF1_F24
900703	cg25134890	1.2943611867511e-05	SLAMF1_F24
900704	cg04548719	1.54328885898425e-06	SLAMF1_F24
900705	cg05921513	-7.540506232077e-06	SLAMF1_F24
900706	cg12772738	1.51526025652554e-06	SLAMF1_F24
900707	cg18556976	-2.22251306654267e-07	SLAMF1_F24
900708	cg19876018	7.0618145759068e-06	SLAMF1_F24
900709	cg03482221	6.6768250101598e-06	SLAMF1_F24
900710	cg18517540	-1.34281060132898e-06	SLAMF1_F24
900711	cg26515805	-1.88761469790812e-07	SLAMF1_F24
900712	cg12557278	3.24554138524921e-06	SLAMF1_F24
900713	cg18937212	2.89481335568176e-06	SLAMF1_F24
900714	cg01897323	-2.52112501869547e-07	SLAMF1_F24
900715	cg08918887	1.87155299368071e-06	SLAMF1_F24
900716	cg22701656	-1.28120581080514e-06	SLAMF1_F24
900717	cg00552805	-5.08478628827245e-06	SLAMF1_F24
900718	cg11280896	-1.0925309695577e-06	SLAMF1_F24
900719	cg13857601	6.39293691976253e-06	SLAMF1_F24
900720	cg12271728	2.35834709739113e-06	SLAMF1_F24
900721	cg00363080	1.67761630289898e-06	SLAMF1_F24
900722	cg02392737	6.31667716113192e-06	SLAMF1_F24
900723	cg24015237	-1.17740904504386e-06	SLAMF1_F24
900724	cg03790192	2.64517468906064e-06	SLAMF1_F24
900725	cg15645276	3.99057771462261e-06	SLAMF1_F24
900726	cg20541752	-2.95461288752881e-06	SLAMF1_F24
900727	cg24839693	2.0894150377866e-07	SLAMF1_F24
900728	cg22503047	-1.44029732405463e-06	SLAMF1_F24
900729	cg06930511	-5.35438262360435e-06	SLAMF1_F24
900730	cg09400508	3.27315165728022e-06	SLAMF1_F24
900731	cg19346793	-2.28217783874164e-06	SLAMF1_F24
900732	cg00564546	-1.52153980203555e-08	SLAMF1_F24
900733	cg08251776	-3.64468427777152e-06	SLAMF1_F24
900734	cg20187047	5.07426089566882e-07	SLAMF1_F24
900735	cg17176195	-4.04307978513616e-07	SLAMF1_F24
900736	cg18208998	3.21571118822055e-06	SLAMF1_F24
900737	cg02399048	4.37063965621713e-06	SLAMF1_F24
900738	cg03965172	-1.00004762618661e-05	SLAMF1_F24
900739	cg26612384	-1.04931715161628e-06	SLAMF1_F24
900740	cg07797293	5.64425212179727e-06	SLAMF1_F24
900741	cg05857597	2.86058683873531e-06	SLAMF1_F24
900742	cg07760194	1.16271732014543e-06	SLAMF1_F24
900743	cg26820411	-7.63781049823269e-07	SLAMF1_F24
900744	cg12131906	-1.64784698197447e-06	SLAMF1_F24
900745	cg16366686	-1.08966857547045e-06	SLAMF1_F24
900746	cg12453687	2.38017115661805e-06	SLAMF1_F24
900747	cg07021523	2.84638488077931e-06	SLAMF1_F24
900748	cg05695017	-3.82515096224689e-06	SLAMF1_F24
900749	cg02268988	-1.47576646084752e-06	SLAMF1_F24
900750	cg23686632	-4.447028654813e-06	SLAMF1_F24
900751	cg10179693	-1.66315561058634e-06	SLAMF1_F24
900752	cg18686165	4.93104193612172e-06	SLAMF1_F24
900753	cg26076280	-1.34234551991367e-06	SLAMF1_F24
900754	cg00182640	1.31546964114509e-06	SLAMF1_F24
900755	cg18213751	-1.18366515859738e-07	SLAMF1_F24
900756	cg26221506	2.89744889422099e-07	SLAMF1_F24
900757	cg03880988	3.26266964880652e-06	SLAMF1_F24
900758	cg13079247	9.33423650075833e-07	SLAMF1_F24
900759	cg03493962	-2.6039824264637e-07	SLAMF1_F24
900760	cg12739664	1.88480895624803e-06	SLAMF1_F24
900761	cg27363529	2.08914717013719e-06	SLAMF1_F24
900762	cg01954188	1.17528451941903e-06	SLAMF1_F24
900763	cg03334839	5.33986057463253e-07	SLAMF1_F24
900764	cg11301505	-5.83695895314306e-06	SLAMF1_F24
900765	cg09501963	1.06290185929669e-06	SLAMF1_F24
900766	cg07495470	7.38174643875694e-07	SLAMF1_F24
900767	cg02471284	3.65950282433531e-06	SLAMF1_F24
900768	cg03473127	7.51875564888911e-06	SLAMF1_F24
900769	cg03848681	-4.31759141958372e-06	SLAMF1_F24
900770	cg03239746	-1.14555767201014e-06	SLAMF1_F24
900771	cg03940874	9.56110534428406e-07	SLAMF1_F24
900772	cg14419424	4.14445487772631e-06	SLAMF1_F24
900773	cg20923619	1.05966626403748e-07	SLAMF1_F24
900774	cg16728241	-3.51422019124448e-06	SLAMF1_F24
900775	cg07981299	-2.23805555365408e-06	SLAMF1_F24
900776	cg06179915	-1.47737343275539e-06	SLAMF1_F24
900777	cg24236584	-1.01634225756383e-06	SLAMF1_F24
900778	cg14090292	-1.9521402964631e-06	SLAMF1_F24
900779	cg14252586	-3.71802966861261e-06	SLAMF1_F24
900780	cg16296061	-1.01162026402617e-07	SLAMF1_F24
900781	cg27280629	-2.51943614294787e-07	SLAMF1_F24
900782	cg17805547	-2.14229674452624e-06	SLAMF1_F24
900783	cg18377670	2.27033239473536e-07	SLAMF1_F24
900784	cg08872493	3.04227466274698e-06	SLAMF1_F24
900785	cg09672286	5.93450446576504e-07	SLAMF1_F24
900786	cg00237904	-1.32538397272263e-06	SLAMF1_F24
900787	cg04003327	6.33728405475476e-07	SLAMF1_F24
900788	cg21237268	8.16896793788224e-08	SLAMF1_F24
900789	cg24996706	9.13788032853674e-06	SLAMF1_F24
900790	cg15506702	-9.82531564302935e-07	SLAMF1_F24
900791	cg14910008	1.73103372659943e-06	SLAMF1_F24
900792	cg13267559	-4.98104807514148e-07	SLAMF1_F24
900793	cg03167763	-1.48342445009738e-06	SLAMF1_F24
900794	cg06867350	-4.14429179374904e-08	SLAMF1_F24
900795	cg11460523	-6.21577177311542e-07	SLAMF1_F24
900796	cg18930012	3.30785048331559e-06	SLAMF1_F24
900797	cg01585571	-5.93796139428479e-06	SLAMF1_F24
900798	cg14782152	1.6703496394758e-06	SLAMF1_F24
900799	cg14046302	-1.44159642069123e-07	SLAMF1_F24
900800	cg23054849	-5.99157625208827e-07	SLAMF1_F24
900801	cg05844748	-3.4928032584048e-06	SLAMF1_F24
900802	cg05831747	-4.011590068991e-06	SLAMF1_F24
900803	cg19098465	-2.56073710670162e-06	SLAMF1_F24
900804	cg22410083	1.57613984768496e-06	SLAMF1_F24
900805	cg07989490	-1.72286699120479e-06	SLAMF1_F24
900806	cg06401643	1.55796495609529e-06	SLAMF1_F24
900807	cg13439730	2.25219716191039e-06	SLAMF1_F24
900808	cg20453042	2.91279782128264e-06	SLAMF1_F24
900809	cg12767903	-3.26556587376418e-07	SLAMF1_F24
900810	cg11726708	-3.5548211156415e-07	SLAMF1_F24
900811	cg09596336	-7.11983756309635e-07	SLAMF1_F24
900812	cg10377621	-9.30438649562933e-06	SLAMF1_F24
900813	cg25201387	-1.55529891603504e-06	SLAMF1_F24
900814	cg08500685	-1.46638324517588e-06	SLAMF1_F24
900815	cg07381403	-3.04548384483637e-07	SLAMF1_F24
900816	cg25932378	-1.83630351151358e-06	SLAMF1_F24
900817	cg14318308	-8.07959415229714e-07	SLAMF1_F24
900818	cg26242446	4.00800252173107e-07	SLAMF1_F24
900819	cg17095377	7.6478169248613e-07	SLAMF1_F24
900820	cg15778232	9.52279076650312e-07	SLAMF1_F24
900821	cg18797504	4.49391054013084e-07	SLAMF1_F24
900822	cg26025333	7.85831505240689e-08	SLAMF1_F24
900823	cg01392760	5.42144790308068e-06	SLAMF1_F24
900824	cg05571437	-2.5957906045123e-06	SLAMF1_F24
900825	cg20735819	-2.88350223021336e-07	SLAMF1_F24
900826	cg23920441	9.18106068788084e-08	SLAMF1_F24
900827	cg01185443	-2.49247285222326e-06	SLAMF1_F24
900828	cg06214334	-2.79404359494157e-06	SLAMF1_F24
900829	cg08896849	-7.33570980061336e-06	SLAMF1_F24
900830	cg07101934	-1.06030165125653e-06	SLAMF1_F24
900831	cg04937851	3.59054114772988e-06	SLAMF1_F24
900832	cg10138057	3.82201300627153e-06	SLAMF1_F24
900833	cg12133754	-6.04337835767358e-07	SLAMF1_F24
900834	cg27046052	1.29131528087323e-06	SLAMF1_F24
900835	cg27416985	8.90636810208533e-06	SLAMF1_F24
900836	cg17075461	1.29104599297962e-06	SLAMF1_F24
900837	cg26759296	1.30888256408308e-06	SLAMF1_F24
900838	cg04287216	3.0122985770166e-06	SLAMF1_F24
900839	cg08016138	1.33221704973762e-06	SLAMF1_F24
900840	cg07006935	1.22996181683443e-05	SLAMF1_F24
900841	cg07525267	3.9880517156823e-06	SLAMF1_F24
900842	cg24076747	-5.38694661493333e-06	SLAMF1_F24
900843	cg12557810	-1.02120016447063e-06	SLAMF1_F24
900844	cg15734968	-3.17078541747084e-06	SLAMF1_F24
900845	cg26342915	2.26079269861994e-06	SLAMF1_F24
900846	cg16155883	-6.69357667025475e-06	SLAMF1_F24
900847	cg21546601	-5.55025849000271e-07	SLAMF1_F24
900848	cg12019814	1.21336292067333e-06	SLAMF1_F24
900849	cg22327338	-1.24547605283285e-05	SLAMF1_F24
900850	cg27225973	-2.92933971482323e-07	SLAMF1_F24
900851	cg13557418	5.29576207616056e-07	SLAMF1_F24
900852	cg25843611	2.64485123367711e-06	SLAMF1_F24
900853	cg04336624	6.13591779181767e-06	SLAMF1_F24
900854	cg22398918	-8.1323401329936e-06	SLAMF1_F24
900855	cg14386567	2.55920743608442e-06	SLAMF1_F24
900856	cg07456490	3.97879788022226e-06	SLAMF1_F24
900857	cg23544107	-5.18089399938175e-06	SLAMF1_F24
900858	cg20090157	-3.06411001508623e-06	SLAMF1_F24
900859	cg20342411	2.83359913988827e-06	SLAMF1_F24
900860	cg26720818	8.49665203046021e-07	SLAMF1_F24
900861	cg13215467	-1.10510973520725e-06	SLAMF1_F24
900862	cg15121898	9.89164260896919e-07	SLAMF1_F24
900863	cg07187087	-7.78775888203357e-06	SLAMF1_F24
900864	cg27411802	-5.19422404427304e-06	SLAMF1_F24
900865	cg02499814	-1.29253042485409e-06	SLAMF1_F24
900866	cg25742612	2.6100617610688e-07	SLAMF1_F24
900867	cg04713102	3.89194495190836e-06	SLAMF1_F24
900868	cg23237621	2.49355924677206e-06	SLAMF1_F24
900869	cg03886837	-3.13220916056809e-06	SLAMF1_F24
900870	cg17507343	-5.32184453115959e-07	SLAMF1_F24
900871	cg08336938	1.33599080082267e-06	SLAMF1_F24
900872	cg17016483	5.30069951544229e-07	SLAMF1_F24
900873	cg11514407	2.80000662061932e-06	SLAMF1_F24
900874	cg11990892	-3.36045062573499e-06	SLAMF1_F24
900875	cg06024277	-2.01747859915359e-06	SLAMF1_F24
900876	cg19996355	1.36060017314191e-06	SLAMF1_F24
900877	cg17976588	-4.97951998433177e-06	SLAMF1_F24
900878	cg22491250	9.23086274198762e-07	SLAMF1_F24
900879	cg17001448	-3.22786821824926e-06	SLAMF1_F24
900880	cg06582989	1.99903851788795e-06	SLAMF1_F24
900881	cg11773264	-1.61356433534822e-06	SLAMF1_F24
900882	cg09150559	1.6157445302149e-06	SLAMF1_F24
900883	cg20192387	3.24267829751261e-06	SLAMF1_F24
900884	cg15978880	-1.26863060825484e-06	SLAMF1_F24
900885	cg10697491	-4.88089070729185e-06	SLAMF1_F24
900886	cg17043823	1.01664751271271e-05	SLAMF1_F24
900887	cg10616430	1.32091866055078e-06	SLAMF1_F24
900888	cg17805223	1.72896941002735e-06	SLAMF1_F24
900889	cg03538902	-2.04548844224106e-06	SLAMF1_F24
900890	cg13491071	9.28193505118554e-06	SLAMF1_F24
900891	cg21730019	2.30619319752061e-07	SLAMF1_F24
900892	cg16201210	3.09715477221701e-07	SLAMF1_F24
900893	cg15455797	9.28814465800173e-08	SLAMF1_F24
900894	cg05949171	1.31829388300544e-06	SLAMF1_F24
900895	cg22673332	-4.31582160974601e-07	SLAMF1_F24
900896	cg11901526	-7.63589987588173e-06	SLAMF1_F24
900897	cg27374758	-2.51607673344207e-06	SLAMF1_F24
900898	cg25256127	-1.29694768934295e-06	SLAMF1_F24
900899	cg23879400	-6.07304730055824e-07	SLAMF1_F24
900900	cg18478999	-2.95852115569324e-06	SLAMF1_F24
900901	cg18642003	-9.24975749687436e-08	SLAMF1_F24
900902	cg27645888	3.0603086912539e-07	SLAMF1_F24
900903	cg12097117	-9.26813403664114e-06	SLAMF1_F24
900904	cg02209488	-1.92111237344009e-06	SLAMF1_F24
900905	cg07968091	2.10609810614798e-06	SLAMF1_F24
900906	cg03815962	3.93091718742546e-07	SLAMF1_F24
900907	cg02756170	2.44054315889909e-06	SLAMF1_F24
900908	cg25130728	6.60778198573485e-07	SLAMF1_F24
900909	cg26665516	-4.20167851933385e-07	SLAMF1_F24
900910	cg06162668	1.56753206955841e-06	SLAMF1_F24
900911	cg11687773	1.73228510685905e-06	SLAMF1_F24
900912	cg21889691	-7.82940511236808e-07	SLAMF1_F24
900913	cg05954120	-1.57387866216185e-06	SLAMF1_F24
900914	cg03531878	5.96739825829001e-06	SLAMF1_F24
900915	cg07588172	-9.4038242807351e-07	SLAMF1_F24
900916	cg01152624	1.24560382724403e-06	SLAMF1_F24
900917	cg14631910	7.91437422123451e-07	SLAMF1_F24
900918	cg01835766	-2.13207413080326e-08	SLAMF1_F24
900919	cg02356218	1.15040162970957e-06	SLAMF1_F24
900920	cg08333839	2.22603239522523e-06	SLAMF1_F24
900921	cg10634702	4.29292367893194e-06	SLAMF1_F24
900922	cg13568858	3.72689781476934e-06	SLAMF1_F24
900923	cg22511774	2.40235832811419e-06	SLAMF1_F24
900924	cg02768417	7.68345178631068e-07	SLAMF1_F24
900925	cg02318932	-1.83677444217882e-06	SLAMF1_F24
900926	cg06228828	3.47775903385443e-06	SLAMF1_F24
900927	cg04269700	-8.08728489683229e-07	SLAMF1_F24
900928	cg12980353	-7.03493612008844e-07	SLAMF1_F24
900929	cg09408462	-1.12581565524142e-05	SLAMF1_F24
900930	cg01575193	1.40345911738612e-06	SLAMF1_F24
900931	cg19641384	-1.93885470879485e-06	SLAMF1_F24
900932	cg24722777	1.08692776535433e-06	SLAMF1_F24
900933	cg00760439	-2.33486892795211e-07	SLAMF1_F24
900934	cg08540029	-5.3675538417723e-06	SLAMF1_F24
900935	cg23993235	-3.44276836883347e-06	SLAMF1_F24
900936	cg02394989	-2.15211949809716e-07	SLAMF1_F24
900937	cg21863888	-1.25467711157192e-06	SLAMF1_F24
900938	cg07040604	1.97635199496846e-06	SLAMF1_F24
900939	cg21985296	5.25883428834161e-06	SLAMF1_F24
900940	cg14600600	3.0073406136636e-06	SLAMF1_F24
900941	cg22665276	7.55570985496185e-08	SLAMF1_F24
900942	cg14754581	-1.1321594176505e-07	SLAMF1_F24
900943	cg25572062	2.36195035224934e-06	SLAMF1_F24
900944	cg06525491	-9.99741753244393e-07	SLAMF1_F24
900945	cg04977835	7.23887671630239e-06	SLAMF1_F24
900946	cg15463387	2.50306444774764e-06	SLAMF1_F24
900947	cg23116986	-6.27895821185203e-07	SLAMF1_F24
900948	cg07780910	1.23035398931905e-06	SLAMF1_F24
900949	cg06539588	-2.79980469318884e-06	SLAMF1_F24
900950	cg11929218	4.54355269669884e-06	SLAMF1_F24
900951	cg20727290	-1.70202359254446e-06	SLAMF1_F24
900952	cg26822313	4.39537598458569e-06	SLAMF1_F24
900953	cg24866748	3.81292298539791e-06	SLAMF1_F24
900954	cg20154938	3.37098050744038e-06	SLAMF1_F24
900955	cg07133894	-2.76018222380767e-07	SLAMF1_F24
900956	cg24401641	2.10880068590995e-06	SLAMF1_F24
900957	cg04817436	2.33979955444235e-07	SLAMF1_F24
900958	cg01053866	2.25721217577308e-06	SLAMF1_F24
900959	cg04445849	1.21049651217602e-05	SLAMF1_F24
900960	cg11929856	1.14318422395204e-06	SLAMF1_F24
900961	cg05325061	3.31350417101278e-08	SLAMF1_F24
900962	cg13123962	2.04079572500329e-06	SLAMF1_F24
900963	cg21497947	-1.74559163372086e-06	SLAMF1_F24
900964	cg12993139	1.87240543897385e-07	SLAMF1_F24
900965	cg03348161	-5.17565693072926e-06	SLAMF1_F24
900966	cg17920936	2.55454922500488e-06	SLAMF1_F24
900967	cg17367443	1.18782495683993e-06	SLAMF1_F24
900968	cg18997158	-3.23428712620326e-06	SLAMF1_F24
900969	cg16854466	3.58866560127713e-06	SLAMF1_F24
900970	cg10676164	3.055505538118e-06	SLAMF1_F24
900971	cg13713537	4.56170461813021e-06	SLAMF1_F24
900972	cg11480769	5.88191804418491e-06	SLAMF1_F24
900973	cg04443324	-2.57841068736622e-06	SLAMF1_F24
900974	cg22207732	-2.23000907954786e-06	SLAMF1_F24
900975	cg13936460	-2.44271308197237e-06	SLAMF1_F24
900976	cg09311708	-1.0377187155805e-06	SLAMF1_F24
900977	cg23111655	-5.0731646359836e-06	SLAMF1_F24
900978	cg14279167	-1.00835859845561e-05	SLAMF1_F24
900979	cg12407011	-1.76285032203224e-06	SLAMF1_F24
900980	cg22629762	-2.67901326534107e-06	SLAMF1_F24
900981	cg02068111	3.48563668018049e-06	SLAMF1_F24
900982	cg02539489	9.81588929273476e-07	SLAMF1_F24
900983	cg03972605	-3.81406413104438e-06	SLAMF1_F24
900984	cg19132326	5.52024519422599e-07	SLAMF1_F24
900985	cg18361185	-8.4163985149264e-07	SLAMF1_F24
900986	cg11707896	1.67315229480532e-06	SLAMF1_F24
900987	cg10187674	-1.76273004484411e-06	SLAMF1_F24
900988	cg23058594	-2.46499363904767e-06	SLAMF1_F24
900989	cg08434574	1.12639122743312e-06	SLAMF1_F24
900990	cg13874530	2.01890656020815e-07	SLAMF1_F24
900991	cg17602168	3.26623022414221e-07	SLAMF1_F24
900992	cg03302253	-1.84825146075422e-06	SLAMF1_F24
900993	cg27603015	2.23740857880176e-06	SLAMF1_F24
900994	cg05189524	-6.67211789972246e-06	SLAMF1_F24
900995	cg04853583	3.26276078184782e-07	SLAMF1_F24
900996	cg26789163	1.62919287766979e-06	SLAMF1_F24
900997	cg22369703	3.02213152071386e-06	SLAMF1_F24
900998	cg07935568	2.26865854953633e-06	SLAMF1_F24
900999	cg16784654	-6.76877492537918e-07	SLAMF1_F24
901000	cg25890938	1.47884809236661e-06	SLAMF1_F24
901001	cg11042866	1.88397466091574e-09	SLAMF1_F24
901002	cg05387189	4.64843093232934e-06	SLAMF1_F24
901003	cg16401770	2.26808484474541e-06	SLAMF1_F24
901004	cg01006474	8.42535638625196e-07	SLAMF1_F24
901005	cg15992935	-1.82065873921962e-08	SLAMF1_F24
901006	cg07990658	6.31245933025959e-06	SLAMF1_F24
901007	cg06479607	8.72192982765266e-07	SLAMF1_F24
901008	cg14826366	1.00783479456697e-06	SLAMF1_F24
901009	cg16275707	-8.14647235706053e-07	SLAMF1_F24
901010	cg26299086	3.66180871911501e-07	SLAMF1_F24
901011	cg27207681	-8.01146766502719e-07	SLAMF1_F24
901012	cg01341123	2.74462902635258e-06	SLAMF1_F24
901013	cg09366587	-8.71292086815e-06	SLAMF1_F24
901014	cg03497907	-3.86838040666677e-06	SLAMF1_F24
901015	cg06220820	1.61442433997429e-06	SLAMF1_F24
901016	cg17730759	3.24314970878266e-06	SLAMF1_F24
901017	cg20629316	-3.24098153952654e-06	SLAMF1_F24
901018	cg24491045	-5.34505415940146e-06	SLAMF1_F24
901019	cg02444699	6.09164636077864e-06	SLAMF1_F24
901020	cg02303520	1.2994031314095e-06	SLAMF1_F24
901021	cg17779423	1.21705651765459e-06	SLAMF1_F24
901022	cg25948591	-3.9904724792648e-06	SLAMF1_F24
901023	cg24752964	1.97029885526922e-06	SLAMF1_F24
901024	cg23443166	-1.15834490525147e-06	SLAMF1_F24
901025	cg22160658	2.40701975831695e-05	SLAMF1_F24
901026	cg10888854	1.60072360769565e-06	SLAMF1_F24
901027	cg19843426	3.7127508291222e-05	SLAMF1_F24
901028	cg09454072	-3.90630022315239e-07	SLAMF1_F24
901029	cg10746132	6.3887422261247e-07	SLAMF1_F24
901030	cg02366772	3.10816770049368e-06	SLAMF1_F24
901031	cg16007488	-2.70624397181409e-06	SLAMF1_F24
901032	cg05543296	3.89672458830669e-06	SLAMF1_F24
901033	cg02029242	2.43590599658658e-06	SLAMF1_F24
901034	cg20426881	-1.81886431252716e-06	SLAMF1_F24
901035	cg27320069	-2.42970683408844e-07	SLAMF1_F24
901036	cg13873733	-2.21595939107725e-06	SLAMF1_F24
901037	cg00025626	-3.65007287457581e-06	SLAMF1_F24
901038	cg10069394	-1.50478165263946e-06	SLAMF1_F24
901039	cg23984858	3.80036564138314e-06	SLAMF1_F24
901040	cg02680863	-3.48957163457302e-06	SLAMF1_F24
901041	cg12732077	-5.06334277246724e-07	SLAMF1_F24
901042	cg00794529	-9.75677625585117e-07	SLAMF1_F24
901043	cg12895674	-3.2049984853851e-06	SLAMF1_F24
901044	cg00387323	-4.10785183533132e-07	SLAMF1_F24
901045	cg26505567	3.79894295965034e-06	SLAMF1_F24
901046	cg13877474	2.07645449558481e-06	SLAMF1_F24
901047	cg12461281	4.15333541278405e-06	SLAMF1_F24
901048	cg26272064	-1.88176352780964e-06	SLAMF1_F24
901049	cg06772729	1.07248485442161e-06	SLAMF1_F24
901050	cg12848639	6.51599540793968e-06	SLAMF1_F24
901051	cg08754339	7.82523336892474e-06	SLAMF1_F24
901052	cg19690846	-4.35406129492281e-06	SLAMF1_F24
901053	cg18514076	-3.15204490715924e-06	SLAMF1_F24
901054	cg10433705	-1.72273390195767e-07	SLAMF1_F24
901055	cg03875450	-3.61825004529575e-07	SLAMF1_F24
901056	cg05958252	-6.9813031314998e-06	SLAMF1_F24
901057	cg26067760	4.28032377338773e-06	SLAMF1_F24
901058	cg16131300	4.94770388447068e-07	SLAMF1_F24
901059	cg10751096	1.32688126991428e-07	SLAMF1_F24
901060	cg24996804	2.66736164322963e-06	SLAMF1_F24
901061	cg11969670	-9.19961144910511e-07	SLAMF1_F24
901062	cg19040509	4.62833974834173e-07	SLAMF1_F24
901063	cg11483215	3.02969698747049e-06	SLAMF1_F24
901064	cg12945522	4.11836583365126e-06	SLAMF1_F24
901065	cg22153695	-7.30386247489967e-07	SLAMF1_F24
901066	cg03327257	2.76827727666407e-06	SLAMF1_F24
901067	cg21827203	2.45613383565562e-06	SLAMF1_F24
901068	cg02603868	7.61149507094814e-09	SLAMF1_F24
901069	cg00828689	2.47153619814309e-06	SLAMF1_F24
901070	cg06587418	-1.4178692529745e-06	SLAMF1_F24
901071	cg10275286	-3.81787299469462e-07	SLAMF1_F24
901072	cg27108398	-2.6657949063241e-06	SLAMF1_F24
901073	cg12978253	4.0458785055196e-06	SLAMF1_F24
901074	cg23779916	-1.65347447967675e-06	SLAMF1_F24
901075	cg13185545	4.85264574941083e-07	SLAMF1_F24
901076	cg03196177	-2.10101580805422e-06	SLAMF1_F24
901077	cg06488339	6.59052553799732e-07	SLAMF1_F24
901078	cg04170282	2.55062416225119e-06	SLAMF1_F24
901079	cg07046186	6.38965210714959e-06	SLAMF1_F24
901080	cg13749392	-2.02335061729874e-06	SLAMF1_F24
901081	cg12906713	2.3015312953011e-06	SLAMF1_F24
901082	cg14455307	4.12926542775783e-07	SLAMF1_F24
901083	cg11132921	-4.72041655370869e-06	SLAMF1_F24
901084	cg02704331	-6.24034238611541e-07	SLAMF1_F24
901085	cg25403633	2.54816112955642e-06	SLAMF1_F24
901086	cg20618087	-1.4389395988163e-05	SLAMF1_F24
901087	cg04395545	2.87903707683769e-07	SLAMF1_F24
901088	cg08381955	7.3463696460358e-07	SLAMF1_F24
901089	cg00189061	4.27628885746771e-07	SLAMF1_F24
901090	cg09288374	1.65742522652896e-07	SLAMF1_F24
901091	cg13598677	-4.91367708573675e-06	SLAMF1_F24
901092	cg06267082	-8.54786495790265e-06	SLAMF1_F24
901093	cg14505292	2.17838548924318e-06	SLAMF1_F24
901094	cg13431962	-6.16941116340756e-06	SLAMF1_F24
901095	cg13910479	1.92738359283272e-06	SLAMF1_F24
901096	cg10564001	1.74312124306522e-06	SLAMF1_F24
901097	cg14786831	-1.1197772547527e-07	SLAMF1_F24
901098	cg20846148	4.83083869423499e-06	SLAMF1_F24
901099	cg12497543	-3.97710899351371e-06	SLAMF1_F24
901100	cg17087232	-1.46696574850474e-06	SLAMF1_F24
901101	cg05781984	5.26435228857311e-07	SLAMF1_F24
901102	cg06645081	5.67770031962052e-06	SLAMF1_F24
901103	cg22918875	-6.70965573517191e-06	SLAMF1_F24
901104	cg09473891	-9.8458982194131e-08	SLAMF1_F24
901105	cg21322172	-5.64669426385697e-07	SLAMF1_F24
901106	cg26261148	-4.25157024999898e-06	SLAMF1_F24
901107	cg23190561	-3.14682897810552e-06	SLAMF1_F24
901108	cg17984198	6.07245545353704e-07	SLAMF1_F24
901109	cg16353915	2.44858733965965e-06	SLAMF1_F24
901110	cg00362054	1.133591817467e-06	SLAMF1_F24
901111	cg01820950	3.13482931787044e-06	SLAMF1_F24
901112	cg16846069	4.06093602022233e-07	SLAMF1_F24
901113	cg15086851	4.04114049519244e-06	SLAMF1_F24
901114	cg00086346	-1.43127471169597e-05	SLAMF1_F24
901115	cg21927325	-1.83383224638688e-06	SLAMF1_F24
901116	cg02104735	2.92507749319031e-07	SLAMF1_F24
901117	cg13384866	8.02906394842445e-07	SLAMF1_F24
901118	cg12062340	-8.02566288917775e-07	SLAMF1_F24
901119	cg00249584	3.35925275932558e-06	SLAMF1_F24
901120	cg26614563	1.70862182616395e-06	SLAMF1_F24
901121	cg26053547	4.94725919454188e-06	SLAMF1_F24
901122	cg25314360	-3.69934822773817e-07	SLAMF1_F24
901123	cg15852206	2.03579205606577e-06	SLAMF1_F24
901124	cg11889058	2.59650489632314e-06	SLAMF1_F24
901125	cg25933772	-8.26293252985074e-07	SLAMF1_F24
901126	cg11610925	6.00998613641995e-06	SLAMF1_F24
901127	cg07759907	-1.62940773679066e-06	SLAMF1_F24
901128	cg24298280	-5.59948735577216e-08	SLAMF1_F24
901129	cg01089751	1.05334154859343e-06	SLAMF1_F24
901130	cg01966105	-7.84179930775338e-07	SLAMF1_F24
901131	cg18015026	-3.68223094392915e-06	SLAMF1_F24
901132	cg13891659	6.63806626442155e-07	SLAMF1_F24
901133	cg16862498	-9.05297863994697e-07	SLAMF1_F24
901134	cg11745812	-4.80437680512517e-07	SLAMF1_F24
901135	cg05110426	-2.20923605035132e-06	SLAMF1_F24
901136	cg18733215	2.24210915795612e-06	SLAMF1_F24
901137	cg07967644	2.01539180416629e-06	SLAMF1_F24
901138	cg19196448	-1.71294817454739e-07	SLAMF1_F24
901139	cg26051664	1.82641135701988e-07	SLAMF1_F24
901140	cg08293789	-2.11403704990111e-06	SLAMF1_F24
901141	cg24104241	5.37796797452486e-06	SLAMF1_F24
901142	cg11465163	7.18995663726071e-06	SLAMF1_F24
901143	cg13696985	-3.02364682962344e-06	SLAMF1_F24
901144	cg02473439	-4.43852748523352e-09	SLAMF1_F24
901145	cg15402255	-6.58828773818422e-07	SLAMF1_F24
901146	cg09142166	-8.88133319195879e-08	SLAMF1_F24
901147	cg13527233	-3.58990064228629e-06	SLAMF1_F24
901148	cg02039580	-3.28883515448785e-06	SLAMF1_F24
901149	cg08371064	2.9711824855967e-07	SLAMF1_F24
901150	cg03974889	7.92604524985997e-07	SLAMF1_F24
901151	cg25806704	5.67803734389524e-06	SLAMF1_F24
901152	cg00120552	-2.68446931464123e-06	SLAMF1_F24
901153	cg07618330	-6.59571260892714e-06	SLAMF1_F24
901154	cg09189544	1.78863413841645e-06	SLAMF1_F24
901155	cg27537937	1.17664164645609e-07	SLAMF1_F24
901156	cg17119928	4.64219230313595e-06	SLAMF1_F24
901157	cg08971637	3.73538049849378e-06	SLAMF1_F24
901158	cg08423575	2.20132529746944e-06	SLAMF1_F24
901159	cg11037491	-3.29702245020794e-06	SLAMF1_F24
901160	cg04529658	2.39688746497317e-06	SLAMF1_F24
901161	cg18867970	-4.51720395134041e-06	SLAMF1_F24
901162	cg19417526	-1.4412294140573e-06	SLAMF1_F24
901163	cg04248499	-4.66320140683671e-06	SLAMF1_F24
901164	cg02495298	-4.54568320446159e-06	SLAMF1_F24
901165	cg05705549	-9.85653707518484e-07	SLAMF1_F24
901166	cg13899096	-4.12355966245444e-06	SLAMF1_F24
901167	cg17591341	-9.9593065848348e-07	SLAMF1_F24
901168	cg13749063	-3.94198717084889e-06	SLAMF1_F24
901169	cg02447733	6.11778692214705e-07	SLAMF1_F24
901170	cg09234397	-3.60325393634429e-07	SLAMF1_F24
901171	cg25697010	-5.26670244587062e-06	SLAMF1_F24
901172	cg21352553	2.45108482822264e-06	SLAMF1_F24
901173	cg13106691	8.2680949457429e-07	SLAMF1_F24
901174	cg05803741	-2.69188756384482e-06	SLAMF1_F24
901175	cg14419893	-1.2309381442527e-06	SLAMF1_F24
901176	cg04905421	-1.26422486215617e-06	SLAMF1_F24
901177	cg10424406	6.0794222927769e-07	SLAMF1_F24
901178	cg27321017	1.16920845875498e-07	SLAMF1_F24
901179	cg17726022	-2.00775317095536e-07	SLAMF1_F24
901180	cg03827386	9.22734996322662e-08	SLAMF1_F24
901181	cg15439636	-1.90301372675483e-06	SLAMF1_F24
901182	cg19851047	3.31128392296454e-07	SLAMF1_F24
901183	cg17365369	1.21831949192299e-06	SLAMF1_F24
901184	cg24594295	-8.6165784273257e-08	SLAMF1_F24
901185	cg05091585	1.93840346390678e-06	SLAMF1_F24
901186	cg25529393	-3.15630004074812e-07	SLAMF1_F24
901187	cg06531254	-1.07625326675947e-08	SLAMF1_F24
901188	cg14191459	3.93825451218223e-07	SLAMF1_F24
901189	cg06293745	2.33501820222424e-07	SLAMF1_F24
901190	cg25529420	4.23814424726623e-07	SLAMF1_F24
901191	cg09219813	5.68382153810825e-07	SLAMF1_F24
901192	cg00724606	-8.29085494502593e-08	SLAMF1_F24
901193	cg13496838	2.93142753225041e-06	SLAMF1_F24
901194	cg25549230	-3.60504862655995e-07	SLAMF1_F24
901195	cg06542580	3.61178983471037e-06	SLAMF1_F24
901196	cg24001471	5.50900767387575e-06	SLAMF1_F24
901197	cg04763994	-4.52603946199854e-07	SLAMF1_F24
901198	cg07804203	7.90952655740503e-07	SLAMF1_F24
901199	cg00910882	3.0292113686123e-07	SLAMF1_F24
901200	cg02320355	2.95497591436245e-07	SLAMF1_F24
901201	cg17176097	-1.12892631092186e-07	SLAMF1_F24
901202	cg18979819	-7.69991407540147e-07	SLAMF1_F24
901203	cg26030713	8.58279155098043e-08	SLAMF1_F24
901204	cg20596629	-6.84552277604372e-07	SLAMF1_F24
901205	cg11468711	-8.37879212022627e-07	SLAMF1_F24
901206	cg04228998	-3.90430831273616e-07	SLAMF1_F24
901207	cg05240442	1.4373891765328e-06	SLAMF1_F24
901208	cg01619416	-1.30809106205344e-08	SLAMF1_F24
901209	ch.9.1173620F	1.45011185807486e-06	SLAMF1_F24
901210	cg03443762	-5.65432397349849e-07	SLAMF1_F24
901211	cg04421162	1.97553826280435e-06	SLAMF1_F24
901212	cg25355465	1.30714138067559e-06	SLAMF1_F24
901213	cg03547812	-4.68363556980773e-06	SLAMF1_F24
901214	cg15824062	1.83547245259239e-06	SLAMF1_F24
901215	cg14985741	-1.22209074582729e-06	SLAMF1_F24
901216	cg14508651	-8.33025074108081e-07	SLAMF1_F24
901217	cg02115294	2.49418351301676e-06	SLAMF1_F24
901218	cg17237111	1.80885974340181e-07	SLAMF1_F24
901219	cg01824764	-2.18039420972726e-07	SLAMF1_F24
901220	cg13758290	4.46139398000842e-08	SLAMF1_F24
901221	cg02876201	1.26181678315076e-06	SLAMF1_F24
901222	cg22144884	2.57047819099845e-07	SLAMF1_F24
901223	cg12725265	-2.28059317898703e-06	SLAMF1_F24
901224	cg09452027	1.42114953392288e-06	SLAMF1_F24
901225	cg00449738	4.0465252280763e-07	SLAMF1_F24
901226	cg02379116	6.68661255606201e-06	SLAMF1_F24
901227	cg01943931	-6.10126897794009e-06	SLAMF1_F24
901228	cg21695830	-6.9571245791781e-06	SLAMF1_F24
901229	cg02874908	-7.72852059420444e-07	SLAMF1_F24
901230	cg21899500	1.07916163040214e-06	SLAMF1_F24
901231	cg05269153	2.70732808705492e-06	SLAMF1_F24
901232	cg11216064	4.17077896365501e-07	SLAMF1_F24
901233	cg15882603	2.46279357583526e-06	SLAMF1_F24
901234	cg05464571	1.9305285294517e-06	SLAMF1_F24
901235	cg08436738	-4.12814369633859e-07	SLAMF1_F24
901236	cg23839575	-3.76318976606416e-07	SLAMF1_F24
901237	cg18892459	6.99727429342108e-06	SLAMF1_F24
901238	cg01727346	3.70121605523993e-06	SLAMF1_F24
901239	cg06719000	3.65963245043131e-07	SLAMF1_F24
901240	cg02415617	-6.4275493054764e-06	SLAMF1_F24
901241	cg16619994	5.12853047455853e-06	SLAMF1_F24
901242	cg24896322	-8.7390036341925e-08	SLAMF1_F24
901243	cg24445547	1.84547205843613e-06	SLAMF1_F24
901244	cg03885055	-3.01828654449332e-06	SLAMF1_F24
901245	cg00346266	-2.00622949762304e-06	SLAMF1_F24
901246	cg04565088	-3.98317645495721e-06	SLAMF1_F24
901247	cg18202167	1.02390162626524e-06	SLAMF1_F24
901248	cg13358853	2.57910827798818e-06	SLAMF1_F24
901249	cg11333886	1.0846053217384e-06	SLAMF1_F24
901250	cg16971071	1.98779116298374e-06	SLAMF1_F24
901251	cg13539460	1.1895174162795e-06	SLAMF1_F24
901252	cg07758428	5.30101136509165e-06	SLAMF1_F24
901253	cg06690633	3.4161392095255e-07	SLAMF1_F24
901254	cg04048392	2.15332158294215e-06	SLAMF1_F24
901255	cg26983326	6.6847098445386e-06	SLAMF1_F24
901256	cg25963429	3.65013512579368e-07	SLAMF1_F24
901257	cg01833485	-4.57501046379376e-06	SLAMF1_F24
901258	cg02275620	3.76410670495517e-07	SLAMF1_F24
901259	cg18261491	-1.01243037446659e-06	SLAMF1_F24
901260	cg18059223	7.06240448803972e-09	SLAMF1_F24
901261	cg02004165	-9.28986961241016e-07	SLAMF1_F24
901262	cg13609053	-2.43234565155037e-06	SLAMF1_F24
901263	cg16992641	-1.54085613506265e-06	SLAMF1_F24
901264	cg24628272	-3.05610109850499e-06	SLAMF1_F24
901265	cg13483797	-7.02240787390909e-06	SLAMF1_F24
901266	cg21421618	-7.82188126646972e-08	SLAMF1_F24
901267	cg01136067	-1.43147179719686e-07	SLAMF1_F24
901268	cg25957332	-2.73368822487722e-06	SLAMF1_F24
901269	cg12562899	3.58104758172801e-06	SLAMF1_F24
901270	cg10273210	2.87026875175962e-07	SLAMF1_F24
901271	cg05019740	-6.40844928330736e-06	SLAMF1_F24
901272	cg27001899	-3.15807125359628e-06	SLAMF1_F24
901273	cg18444689	4.44600769546245e-06	SLAMF1_F24
901274	cg06854687	-9.79581410248445e-07	SLAMF1_F24
901275	cg18213443	1.40088291746921e-06	SLAMF1_F24
901276	cg16652303	3.28578901805129e-06	SLAMF1_F24
901277	cg05515585	2.27630077808085e-06	SLAMF1_F24
901278	cg18137427	-2.38045084416982e-08	SLAMF1_F24
901279	cg16576432	3.17085877069143e-08	SLAMF1_F24
901280	cg00064296	-1.91445156258006e-06	SLAMF1_F24
901281	cg05097953	1.78629409714515e-06	SLAMF1_F24
901282	cg09522018	-1.87022446541203e-07	SLAMF1_F24
901283	cg20675931	1.57505838546299e-06	SLAMF1_F24
901284	cg12765935	9.89958940699915e-06	SLAMF1_F24
901285	cg13405678	-5.26837154296007e-06	SLAMF1_F24
901286	cg11598054	5.48396913905854e-07	SLAMF1_F24
901287	cg23168450	-7.41484212765138e-07	SLAMF1_F24
901288	cg12083700	1.5641331121586e-06	SLAMF1_F24
901289	cg00070912	5.81881634963415e-06	SLAMF1_F24
901290	cg03282543	-3.29280736611363e-07	SLAMF1_F24
901291	cg14032261	-4.37670428845407e-07	SLAMF1_F24
901292	cg13188549	-3.55156105038671e-06	SLAMF1_F24
901293	cg15563070	-5.55704119422338e-06	SLAMF1_F24
901294	cg21347347	6.64885420321571e-07	SLAMF1_F24
901295	cg27066800	7.08155591010351e-06	SLAMF1_F24
901296	cg07833138	-3.48708561866477e-07	SLAMF1_F24
901297	cg08155591	3.38224268184782e-06	SLAMF1_F24
901298	cg04103410	1.2728963625209e-06	SLAMF1_F24
901299	cg01436608	2.59127139355759e-06	SLAMF1_F24
901300	cg18947400	2.86751898183715e-06	SLAMF1_F24
901301	cg07491858	-2.43562776885464e-06	SLAMF1_F24
901302	cg11339907	1.19729240633576e-05	SLAMF1_F24
901303	cg17074542	-2.04951182161646e-07	SLAMF1_F24
901304	cg16347213	1.18937227402173e-06	SLAMF1_F24
901305	cg06207140	3.31732591385565e-06	SLAMF1_F24
901306	cg18388274	1.11795495360629e-06	SLAMF1_F24
901307	cg24603941	3.48959461269787e-06	SLAMF1_F24
901308	cg13381521	2.14473687314004e-06	SLAMF1_F24
901309	cg00594561	1.20078803896369e-07	SLAMF1_F24
901310	cg17179455	-4.58999709065444e-06	SLAMF1_F24
901311	cg07427065	4.17448357552687e-06	SLAMF1_F24
901312	cg11494710	8.12031386706516e-06	SLAMF1_F24
901313	cg12643580	3.80767266326678e-06	SLAMF1_F24
901314	cg15765223	1.24835353544041e-06	SLAMF1_F24
901315	cg21049093	-8.71088491586472e-07	SLAMF1_F24
901316	cg12617456	-2.00707627961741e-06	SLAMF1_F24
901317	cg23337615	-2.29990858853599e-06	SLAMF1_F24
901318	cg06011073	-1.12971966689321e-07	SLAMF1_F24
901319	cg04496059	-2.68373952479713e-07	SLAMF1_F24
901320	cg09244277	-1.95467908983576e-06	SLAMF1_F24
901321	cg26937706	-6.00931897148834e-06	SLAMF1_F24
901322	cg14026202	1.29485558917875e-06	SLAMF1_F24
901323	cg19371795	6.44434166245256e-06	SLAMF1_F24
901324	cg02080542	-9.65638898170227e-07	SLAMF1_F24
901325	cg17475857	-5.45150145209991e-06	SLAMF1_F24
901326	cg12370852	1.36801696054835e-06	SLAMF1_F24
901327	cg21267231	1.19234979042816e-06	SLAMF1_F24
901328	cg24470737	9.81895438415054e-07	SLAMF1_F24
901329	cg04211937	-1.4477869487761e-06	SLAMF1_F24
901330	cg11799650	1.5617703497786e-06	SLAMF1_F24
901331	cg09553581	1.1154978580712e-05	SLAMF1_F24
901332	cg03528558	1.18865473132836e-06	SLAMF1_F24
901333	cg11602555	7.34063491872046e-07	SLAMF1_F24
901334	cg07087919	1.52092744588249e-06	SLAMF1_F24
901335	cg19818353	1.21944116756794e-06	SLAMF1_F24
901336	cg02191862	7.80329436640619e-07	SLAMF1_F24
901337	cg15971217	-9.94389678371035e-07	SLAMF1_F24
901338	cg07914107	1.59387234062304e-06	SLAMF1_F24
901339	cg21804996	1.34631007534612e-06	SLAMF1_F24
901340	cg04273131	3.98073619293562e-06	SLAMF1_F24
901341	cg00112517	2.14895847063472e-06	SLAMF1_F24
901342	cg00559111	-1.65230127299916e-06	SLAMF1_F24
901343	cg11983006	2.94861386351827e-06	SLAMF1_F24
901344	cg18021806	3.69173809281022e-07	SLAMF1_F24
901345	cg23475963	-3.48386519953545e-07	SLAMF1_F24
901346	cg05703258	2.36138514776962e-06	SLAMF1_F24
901347	cg12445378	6.58524872611353e-06	SLAMF1_F24
901348	cg23100841	1.2583529435869e-07	SLAMF1_F24
901349	cg14431361	2.17046034062013e-06	SLAMF1_F24
901350	cg09831796	-1.53725166780318e-06	SLAMF1_F24
901351	cg17961077	1.25544207299567e-05	SLAMF1_F24
901352	cg06059109	6.24431340935673e-07	SLAMF1_F24
901353	cg22895231	-1.39481190132288e-06	SLAMF1_F24
901354	cg10013877	2.62817163802792e-07	SLAMF1_F24
901355	cg24466909	-2.53378963148041e-06	SLAMF1_F24
901356	cg27389724	4.51056341130963e-08	SLAMF1_F24
901357	cg08510884	-1.98118286872185e-06	SLAMF1_F24
901358	cg00672111	1.7062562749792e-06	SLAMF1_F24
901359	cg12963297	1.19347657410511e-07	SLAMF1_F24
901360	cg20207911	-7.98140041144034e-06	SLAMF1_F24
901361	cg26391229	1.90308085716254e-07	SLAMF1_F24
901362	cg09052738	2.61661174571797e-06	SLAMF1_F24
901363	cg19653211	4.74398971423219e-07	SLAMF1_F24
901364	cg24845774	9.53994882900371e-06	SLAMF1_F24
901365	cg13557508	-8.46049920735275e-07	SLAMF1_F24
901366	cg11070657	-1.8286932260736e-06	SLAMF1_F24
901367	cg07490650	3.34992545409851e-07	SLAMF1_F24
901368	cg10709378	-8.42138793740935e-08	SLAMF1_F24
901369	cg01277621	1.35843255837217e-06	SLAMF1_F24
901370	cg13557668	6.16291491996171e-07	SLAMF1_F24
901371	cg05242314	-6.3335200368363e-07	SLAMF1_F24
901372	cg17261196	8.42809348273484e-07	SLAMF1_F24
901373	cg12074247	5.6264968280209e-07	SLAMF1_F24
901374	cg03231430	4.88218107833727e-06	SLAMF1_F24
901375	cg23574548	1.59450375390909e-06	SLAMF1_F24
901376	cg11770888	2.99184566885369e-06	SLAMF1_F24
901377	cg16850192	1.09259549970526e-06	SLAMF1_F24
901378	cg08490816	5.38235762649976e-06	SLAMF1_F24
901379	cg22269353	-2.4287000408199e-07	SLAMF1_F24
901380	cg15141853	1.04897304933975e-05	SLAMF1_F24
901381	cg07982869	2.15594145369049e-06	SLAMF1_F24
901382	cg02931133	-2.34763443391636e-06	SLAMF1_F24
901383	cg03370261	-1.28215064358725e-06	SLAMF1_F24
901384	cg02982024	2.44612338958485e-06	SLAMF1_F24
901385	cg02582520	-6.56719570821169e-06	SLAMF1_F24
901386	cg01648779	2.70043959007679e-06	SLAMF1_F24
901387	cg14218267	-1.95263439181009e-06	SLAMF1_F24
901388	cg11565414	1.65650114180304e-06	SLAMF1_F24
901389	cg10297052	-9.73051044313569e-06	SLAMF1_F24
901390	cg22686038	3.17579993682514e-06	SLAMF1_F24
901391	cg16898818	-1.92326428389185e-06	SLAMF1_F24
901392	cg21484527	4.96305768589514e-06	SLAMF1_F24
901393	cg19852211	1.53771269807444e-06	SLAMF1_F24
901394	cg13101088	8.6374629582237e-07	SLAMF1_F24
901395	cg21480714	3.5392560860711e-06	SLAMF1_F24
901396	cg17139392	-4.01927232091899e-06	SLAMF1_F24
901397	cg02277605	-4.57034247242029e-06	SLAMF1_F24
901398	cg26494337	-8.66696696675102e-06	SLAMF1_F24
901399	cg26060802	-2.22601282535312e-07	SLAMF1_F24
901400	cg12719853	-1.04936303956432e-06	SLAMF1_F24
901401	cg22570042	1.14868418661178e-05	SLAMF1_F24
901402	cg19084000	-6.68686011322863e-07	SLAMF1_F24
901403	cg05391486	-4.35161632132938e-07	SLAMF1_F24
901404	cg25488697	2.10887331468429e-06	SLAMF1_F24
901405	cg04367731	-3.21425175774933e-07	SLAMF1_F24
901406	cg22698759	-5.98006743081541e-07	SLAMF1_F24
901407	cg16071782	3.88914272929875e-06	SLAMF1_F24
901408	cg14706334	1.56451069807977e-06	SLAMF1_F24
901409	cg16881960	-3.55828894550389e-06	SLAMF1_F24
901410	cg25027501	2.82665294401126e-06	SLAMF1_F24
901411	cg08090581	-7.76098623533569e-08	SLAMF1_F24
901412	cg23288521	4.05469879011041e-07	SLAMF1_F24
901413	cg18630756	2.88188525191262e-06	SLAMF1_F24
901414	cg10170707	3.93373871532228e-06	SLAMF1_F24
901415	cg22633036	-2.39666357653405e-06	SLAMF1_F24
901416	cg08183467	-2.25144106061416e-06	SLAMF1_F24
901417	cg03874608	1.04767736062705e-06	SLAMF1_F24
901418	cg10447779	-1.30905034224489e-06	SLAMF1_F24
901419	cg23816431	-9.99893937238607e-07	SLAMF1_F24
901420	cg24095374	3.37357558946816e-06	SLAMF1_F24
901421	cg14649267	1.43262406244369e-06	SLAMF1_F24
901422	cg27416173	-9.03195794897241e-06	SLAMF1_F24
901423	cg11713480	2.87739340785797e-06	SLAMF1_F24
901424	cg22776618	-1.43671833215022e-06	SLAMF1_F24
901425	cg15330298	-9.3049164705625e-06	SLAMF1_F24
901426	cg15329642	5.51803788305379e-06	SLAMF1_F24
901427	cg24514678	-1.50502827431209e-06	SLAMF1_F24
901428	cg05708544	9.42179538736257e-07	SLAMF1_F24
901429	cg18745507	5.0205356052309e-06	SLAMF1_F24
901430	cg02703870	-5.49384364506104e-07	SLAMF1_F24
901431	cg22719879	2.78151395934003e-06	SLAMF1_F24
901432	cg14126583	-5.45715750745243e-07	SLAMF1_F24
901433	cg23201575	-5.27710393519809e-06	SLAMF1_F24
901434	cg18377609	2.95075654745743e-07	SLAMF1_F24
901435	cg10491143	-5.76990483744892e-07	SLAMF1_F24
901436	cg08886715	-2.81845632812939e-06	SLAMF1_F24
901437	cg10659464	1.99780919187538e-06	SLAMF1_F24
901438	cg08560607	-5.69264737987355e-06	SLAMF1_F24
901439	cg17485673	-3.47869425092298e-06	SLAMF1_F24
901440	cg14239052	-2.1360699035239e-06	SLAMF1_F24
901441	cg24025566	-1.39099786510146e-06	SLAMF1_F24
901442	cg03916864	-2.6666848737477e-07	SLAMF1_F24
901443	cg06549863	-7.73088584352097e-06	SLAMF1_F24
901444	cg21461281	-9.87350963675049e-08	SLAMF1_F24
901445	cg05014349	-1.33838709556301e-07	SLAMF1_F24
901446	cg03936251	-7.57364973334418e-07	SLAMF1_F24
901447	cg02678381	1.15967443989522e-06	SLAMF1_F24
901448	cg21010262	1.34306405771243e-06	SLAMF1_F24
901449	cg02717347	-3.49242170065238e-06	SLAMF1_F24
901450	cg20387860	-1.30982007972044e-06	SLAMF1_F24
901451	cg24177517	2.71141907274191e-06	SLAMF1_F24
901452	cg13580286	7.32748889330859e-07	SLAMF1_F24
901453	cg10821261	-4.46159203412711e-06	SLAMF1_F24
901454	cg03190783	-2.60910600647589e-06	SLAMF1_F24
901455	cg13877915	4.08103843568745e-07	SLAMF1_F24
901456	cg26983016	-5.11456234572608e-06	SLAMF1_F24
901457	cg03775901	-2.13251778508991e-06	SLAMF1_F24
901458	cg13044014	4.1893768442016e-06	SLAMF1_F24
901459	cg08630691	-6.1097026881404e-07	SLAMF1_F24
901460	cg17864702	-2.86643710679652e-06	SLAMF1_F24
901461	cg08323969	1.93203112918297e-06	SLAMF1_F24
901462	cg05531502	-4.81079601492945e-07	SLAMF1_F24
901463	cg13506696	-1.26991974093861e-06	SLAMF1_F24
901464	cg18032893	-3.38759190257778e-07	SLAMF1_F24
901465	cg12935125	4.32292587201093e-07	SLAMF1_F24
901466	cg21845457	2.88703319194772e-06	SLAMF1_F24
901467	cg16182572	1.43380887375516e-06	SLAMF1_F24
901468	cg07236424	1.00353896754757e-07	SLAMF1_F24
901469	cg09128096	3.65950408383255e-06	SLAMF1_F24
901470	cg10034105	-3.16742188238349e-07	SLAMF1_F24
901471	cg18329418	8.05515404005595e-06	SLAMF1_F24
901472	cg25169278	-2.27692848265814e-06	SLAMF1_F24
901473	cg12475012	1.89754651253389e-06	SLAMF1_F24
901474	cg03287658	6.56956654003796e-06	SLAMF1_F24
901475	cg16858509	-1.53841549474058e-06	SLAMF1_F24
901476	cg03647429	5.72005218300602e-08	SLAMF1_F24
901477	cg08445673	-7.28434717727313e-07	SLAMF1_F24
901478	cg23926497	2.78833043320085e-06	SLAMF1_F24
901479	cg18611399	-4.14265927940141e-06	SLAMF1_F24
901480	cg08803589	-3.68638850162676e-06	SLAMF1_F24
901481	cg16119643	-5.28604098895674e-06	SLAMF1_F24
901482	cg27488983	-7.47207770917992e-07	SLAMF1_F24
901483	cg16013309	-4.20742242832215e-06	SLAMF1_F24
901484	cg04730530	1.48713584473453e-06	SLAMF1_F24
901485	cg22652286	4.54275519421152e-07	SLAMF1_F24
901486	cg06352249	-3.99699889650276e-07	SLAMF1_F24
901487	cg05452742	1.12175155397943e-06	SLAMF1_F24
901488	cg03535239	-5.32237679695506e-07	SLAMF1_F24
901489	cg23822375	1.0240632963331e-06	SLAMF1_F24
901490	cg17281126	-8.02439102571984e-08	SLAMF1_F24
901491	cg12022183	1.59233460242659e-06	SLAMF1_F24
901492	cg14597071	3.04239380657739e-06	SLAMF1_F24
901493	cg11563856	-1.37276412438746e-06	SLAMF1_F24
901494	cg02870785	1.18390385052477e-06	SLAMF1_F24
901495	cg02238943	-7.09494533032569e-07	SLAMF1_F24
901496	cg08497322	1.336473501092e-06	SLAMF1_F24
901497	cg04683582	-5.84650922443782e-06	SLAMF1_F24
901498	cg19950548	-4.59880774663947e-07	SLAMF1_F24
901499	cg19817367	-4.67955935597462e-06	SLAMF1_F24
901500	cg00622133	4.18141913518899e-06	SLAMF1_F24
901501	cg09185826	-1.1188380719976e-06	SLAMF1_F24
901502	cg04846360	-3.77966170607703e-06	SLAMF1_F24
901503	cg27030507	1.80308739228445e-06	SLAMF1_F24
901504	cg19045353	-6.5427289193094e-06	SLAMF1_F24
901505	cg22837107	2.88925173519176e-06	SLAMF1_F24
901506	ch.9.1470405F	1.23931668317002e-07	SLAMF1_F24
901507	cg07130725	-1.20106947659808e-06	SLAMF1_F24
901508	cg24809973	2.63364131974169e-06	SLAMF1_F24
901509	cg23663176	1.53065798934176e-06	SLAMF1_F24
901510	cg20673472	2.64174999523473e-06	SLAMF1_F24
901511	cg21442432	1.10150230092141e-05	SLAMF1_F24
901512	cg10778295	4.76826375835069e-06	SLAMF1_F24
901513	cg20343982	-2.95031886836604e-06	SLAMF1_F24
901514	cg13552988	3.07694010907187e-07	SLAMF1_F24
901515	cg19156552	2.05451972439824e-06	SLAMF1_F24
901516	cg04925573	1.15830542783193e-06	SLAMF1_F24
901517	cg26331945	-1.05608743270441e-06	SLAMF1_F24
901518	cg18655984	-6.02528981472273e-07	SLAMF1_F24
901519	cg11172960	6.19201954849118e-07	SLAMF1_F24
901520	cg01190084	-1.54883924854639e-06	SLAMF1_F24
901521	cg19764061	4.10206251929568e-07	SLAMF1_F24
901522	cg24563337	-3.79648769713362e-07	SLAMF1_F24
901523	cg06257252	-2.35534138318432e-06	SLAMF1_F24
901524	cg09103073	2.78893869748444e-06	SLAMF1_F24
901525	cg18551326	5.22472456047307e-06	SLAMF1_F24
901526	cg14787093	5.55918654942095e-06	SLAMF1_F24
901527	cg13617411	-5.13851710548218e-07	SLAMF1_F24
901528	cg24141724	1.14277317148558e-06	SLAMF1_F24
901529	cg00925229	9.01284982129868e-07	SLAMF1_F24
901530	cg27210286	1.60184202893933e-06	SLAMF1_F24
901531	cg05238900	-3.64099602850536e-07	SLAMF1_F24
901532	cg23841288	2.42384803430807e-06	SLAMF1_F24
901533	cg06069030	7.50682433096784e-06	SLAMF1_F24
901534	cg13983211	-5.10339546834306e-06	SLAMF1_F24
901535	cg19358442	2.10459898516596e-06	SLAMF1_F24
901536	cg15658426	2.03478917465541e-05	SLAMF1_F24
901537	cg08828287	2.71628471243044e-06	SLAMF1_F24
901538	cg08004406	-2.76510712422011e-06	SLAMF1_F24
901539	cg02526331	-1.3901661606164e-06	SLAMF1_F24
901540	cg01820779	-3.67609439903771e-06	SLAMF1_F24
901541	cg13626802	2.55774511512241e-06	SLAMF1_F24
901542	cg23032993	-5.05726276468784e-06	SLAMF1_F24
901543	cg17080402	1.22935392953902e-06	SLAMF1_F24
901544	cg00207352	7.04000285824186e-06	SLAMF1_F24
901545	cg24444408	2.83351605653858e-07	SLAMF1_F24
901546	cg17370012	1.6416348509045e-06	SLAMF1_F24
901547	cg27130578	-3.15244032470267e-06	SLAMF1_F24
901548	cg04465350	1.46129261937995e-06	SLAMF1_F24
901549	cg20312645	5.39670532012124e-07	SLAMF1_F24
901550	cg02760218	-7.9595231939939e-06	SLAMF1_F24
901551	cg21798574	-4.97581747860834e-07	SLAMF1_F24
901552	cg06631863	3.28418712583074e-06	SLAMF1_F24
901553	cg02779991	-4.37974681589352e-07	SLAMF1_F24
901554	cg24802802	-6.59079073537399e-08	SLAMF1_F24
901555	cg03126116	7.67198295718789e-07	SLAMF1_F24
901556	cg25667283	-1.07832025215577e-06	SLAMF1_F24
901557	cg16070975	2.67104609906678e-06	SLAMF1_F24
901558	cg20056298	2.970105588057e-07	SLAMF1_F24
901559	cg24209528	1.4759059605533e-05	SLAMF1_F24
901560	cg12888552	-1.74852901748007e-06	SLAMF1_F24
901561	cg04563317	-2.39008064012253e-06	SLAMF1_F24
901562	cg03058412	-1.42863349577295e-06	SLAMF1_F24
901563	cg06055229	1.43631721950342e-06	SLAMF1_F24
901564	cg25134872	2.96536846951898e-06	SLAMF1_F24
901565	cg00128690	-3.43577754579184e-06	SLAMF1_F24
901566	cg17645664	-1.58854539245612e-07	SLAMF1_F24
901567	cg07449543	-8.01636001829381e-07	SLAMF1_F24
901568	cg06149863	8.1307198910459e-07	SLAMF1_F24
901569	cg16421536	3.14418513632073e-07	SLAMF1_F24
901570	cg24245233	-4.76407731797889e-07	SLAMF1_F24
901571	cg10402016	-8.14564906378568e-07	SLAMF1_F24
901572	cg10695761	2.10602818403188e-07	SLAMF1_F24
901573	cg23824762	3.64018809657661e-06	SLAMF1_F24
901574	cg18924677	-4.79416172420092e-06	SLAMF1_F24
901575	cg04939882	3.64553829374715e-06	SLAMF1_F24
901576	cg26582729	-1.90478219331105e-06	SLAMF1_F24
901577	cg02170331	-1.03217076755456e-06	SLAMF1_F24
901578	cg08361172	3.42762453416762e-06	SLAMF1_F24
901579	cg03803009	-2.13259132279053e-06	SLAMF1_F24
901580	cg17479303	1.66537162380693e-07	SLAMF1_F24
901581	cg26350143	2.31232690259758e-06	SLAMF1_F24
901582	cg02887048	6.07677485858733e-06	SLAMF1_F24
901583	cg05649885	-7.02953930638982e-08	SLAMF1_F24
901584	cg00376466	6.20460115283444e-06	SLAMF1_F24
901585	cg01330408	-3.16469981086843e-06	SLAMF1_F24
901586	cg16698679	1.74256758749099e-08	SLAMF1_F24
901587	cg10278394	-3.21276825757347e-06	SLAMF1_F24
901588	cg13333156	3.71095530602525e-07	SLAMF1_F24
901589	cg22410057	3.75297437389265e-06	SLAMF1_F24
901590	cg01349007	-2.50541362475018e-06	SLAMF1_F24
901591	cg14249533	3.82727199331551e-07	SLAMF1_F24
901592	cg07303750	-3.85247339693645e-06	SLAMF1_F24
901593	cg16090802	-2.1260374878019e-06	SLAMF1_F24
901594	cg01905902	3.89750591394159e-06	SLAMF1_F24
901595	cg11051350	7.60007508437481e-07	SLAMF1_F24
901596	cg02943188	-8.60130468022398e-06	SLAMF1_F24
901597	cg24163658	5.23036261434764e-06	SLAMF1_F24
901598	cg25671837	-1.96910562127483e-06	SLAMF1_F24
901599	cg26089705	1.47743684745476e-05	SLAMF1_F24
901600	cg14987112	7.21957325646099e-06	SLAMF1_F24
901601	cg11875349	2.35030840836738e-06	SLAMF1_F24
901602	cg18308454	3.51948835323599e-07	SLAMF1_F24
901603	cg04290092	2.00382558798799e-06	SLAMF1_F24
901604	cg07080607	7.51058907061393e-06	SLAMF1_F24
901605	cg04062529	7.1863049468107e-07	SLAMF1_F24
901606	cg24107530	6.64970039182543e-07	SLAMF1_F24
901607	cg03687333	1.1712022863973e-06	SLAMF1_F24
901608	cg20784531	-1.69385519643433e-06	SLAMF1_F24
901609	cg27307327	-1.072601136371e-07	SLAMF1_F24
901610	cg26186929	-1.72958814420472e-06	SLAMF1_F24
901611	cg26702098	-2.69101204916553e-06	SLAMF1_F24
901612	cg02957799	-9.70917927746942e-07	SLAMF1_F24
901613	cg04170497	-2.9184354328695e-06	SLAMF1_F24
901614	cg03582742	-7.86328085275211e-07	SLAMF1_F24
901615	cg09204460	4.86439879897657e-06	SLAMF1_F24
901616	cg15116445	-7.99909046537423e-07	SLAMF1_F24
901617	cg19040427	1.87550705124576e-06	SLAMF1_F24
901618	cg18667086	9.53695992596086e-08	SLAMF1_F24
901619	cg11164846	-8.7991272980743e-07	SLAMF1_F24
901620	cg22951556	-3.1261705571994e-06	SLAMF1_F24
901621	cg19255307	1.14553716895337e-05	SLAMF1_F24
901622	cg00210528	-4.90262861510943e-09	SLAMF1_F24
901623	cg15319412	3.2513624122551e-06	SLAMF1_F24
901624	cg16339541	-1.0644133534985e-06	SLAMF1_F24
901625	cg02960977	-2.47489216801125e-06	SLAMF1_F24
901626	cg14654171	-1.78975589642799e-07	SLAMF1_F24
901627	cg18816705	3.49141103897114e-08	SLAMF1_F24
901628	cg25262239	-2.9884429213435e-06	SLAMF1_F24
901629	cg13201254	1.07046141762332e-06	SLAMF1_F24
901630	cg06425237	-3.95162083419015e-06	SLAMF1_F24
901631	cg07770854	4.18591369088952e-06	SLAMF1_F24
901632	cg27275452	1.25143628600485e-06	SLAMF1_F24
901633	cg26679912	-3.14093895338864e-06	SLAMF1_F24
901634	cg24863569	-1.63630223778807e-06	SLAMF1_F24
901635	cg14553836	2.72502474019275e-06	SLAMF1_F24
901636	cg10854036	2.69204763279297e-06	SLAMF1_F24
901637	cg11817899	2.95597208856413e-06	SLAMF1_F24
901638	cg05560630	-3.97462371373625e-06	SLAMF1_F24
901639	cg14352658	5.11445082820615e-07	SLAMF1_F24
901640	cg10996267	-3.90480818327536e-06	SLAMF1_F24
901641	cg17926000	5.29342781382938e-07	SLAMF1_F24
901642	cg07148452	6.71836873174708e-06	SLAMF1_F24
901643	cg01630691	2.58357222493446e-06	SLAMF1_F24
901644	cg21779904	3.80115175776134e-06	SLAMF1_F24
901645	cg16989587	7.64674676931951e-06	SLAMF1_F24
901646	cg12439348	1.02078360844381e-06	SLAMF1_F24
901647	cg01649615	1.24999811821128e-06	SLAMF1_F24
901648	cg01472962	-6.14006048677147e-06	SLAMF1_F24
901649	cg14562133	7.96007442343889e-07	SLAMF1_F24
901650	cg14752068	7.32088624647194e-06	SLAMF1_F24
901651	cg01269511	-2.95446878399535e-06	SLAMF1_F24
901652	cg15509671	-2.67171158338557e-06	SLAMF1_F24
901653	cg05935415	6.70051390849109e-06	SLAMF1_F24
901654	cg23980005	6.14121696329288e-06	SLAMF1_F24
901655	cg02071598	-3.4528310685789e-06	SLAMF1_F24
901656	cg26368518	-4.29900330481838e-06	SLAMF1_F24
901657	cg21974601	-4.8937584296051e-06	SLAMF1_F24
901658	cg10626063	-5.24102646665338e-06	SLAMF1_F24
901659	cg17754362	-2.934857643621e-06	SLAMF1_F24
901660	cg05709782	2.96615280014302e-06	SLAMF1_F24
901661	cg00062703	1.60269056639463e-06	SLAMF1_F24
901662	cg01963240	1.51062782698864e-06	SLAMF1_F24
901663	cg19745876	3.3383173930579e-06	SLAMF1_F24
901664	cg14842674	2.06603771540529e-07	SLAMF1_F24
901665	cg13935206	-3.48990955113933e-06	SLAMF1_F24
901666	cg12824705	-1.48391668021417e-06	SLAMF1_F24
901667	cg11788447	-1.34009463987738e-06	SLAMF1_F24
901668	cg07792345	-3.62878246165192e-06	SLAMF1_F24
901669	cg00749908	-1.89088639395702e-06	SLAMF1_F24
901670	cg15793949	4.75561625178057e-07	SLAMF1_F24
901671	cg18744792	-2.15427266778819e-06	SLAMF1_F24
901672	cg16568921	-2.3762585652793e-06	SLAMF1_F24
901673	cg03211092	2.4381560009726e-06	SLAMF1_F24
901674	cg26209868	1.49541915514682e-06	SLAMF1_F24
901675	cg22312249	-3.84594747147234e-06	SLAMF1_F24
901676	cg23225875	-5.59658680083697e-06	SLAMF1_F24
901677	cg27585878	1.73548621876934e-06	SLAMF1_F24
901678	cg18902433	8.1639931525688e-06	SLAMF1_F24
901679	cg03059048	-1.09080740472246e-06	SLAMF1_F24
901680	cg02804609	2.2045730302698e-06	SLAMF1_F24
901681	cg13699570	-1.27971302164137e-06	SLAMF1_F24
901682	cg12366345	-2.25548876161988e-06	SLAMF1_F24
901683	cg24157836	-3.45529059687466e-06	SLAMF1_F24
901684	cg00067133	4.91562660081992e-06	SLAMF1_F24
901685	cg04843660	1.9799622684967e-06	SLAMF1_F24
901686	cg17610843	2.0648396102207e-06	SLAMF1_F24
901687	cg10077713	8.11531416090566e-07	SLAMF1_F24
901688	cg11976790	6.19125875994993e-07	SLAMF1_F24
901689	cg10539808	-4.51314825501862e-06	SLAMF1_F24
901690	cg09917591	1.20983432273685e-06	SLAMF1_F24
901691	cg02520598	-7.6028357108189e-07	SLAMF1_F24
901692	cg06951265	-1.31782156537948e-06	SLAMF1_F24
901693	cg19727859	-8.36684569312248e-08	SLAMF1_F24
901694	cg17214237	-3.74794340685183e-07	SLAMF1_F24
901695	cg17367605	2.2030300407032e-06	SLAMF1_F24
901696	cg25574907	-1.62741402721615e-06	SLAMF1_F24
901697	cg11597942	-2.45460910342867e-06	SLAMF1_F24
901698	cg06980169	-8.69088963903134e-07	SLAMF1_F24
901699	cg24237115	-3.57285896901886e-06	SLAMF1_F24
901700	cg00204512	-4.13391610209332e-06	SLAMF1_F24
901701	cg03835463	-8.83645696148897e-07	SLAMF1_F24
901702	cg20183763	2.75442686899841e-08	SLAMF1_F24
901703	cg16651555	5.33019663183965e-07	SLAMF1_F24
901704	cg18907623	7.19172633605571e-06	SLAMF1_F24
901705	cg15409307	-2.47340362868216e-06	SLAMF1_F24
901706	cg24982556	-2.64999060660036e-06	SLAMF1_F24
901707	cg09336508	-6.95460516201178e-08	SLAMF1_F24
901708	cg08233467	1.39634876341135e-07	SLAMF1_F24
901709	cg10760941	1.67863458611461e-06	SLAMF1_F24
901710	cg10473842	-2.53282536369765e-06	SLAMF1_F24
901711	cg23992560	-5.59999069482371e-06	SLAMF1_F24
901712	cg12854603	-1.04091597612669e-05	SLAMF1_F24
901713	cg01866814	-3.39955652711702e-06	SLAMF1_F24
901714	cg24770924	6.63413749300397e-06	SLAMF1_F24
901715	cg25643644	-1.54410277928829e-06	SLAMF1_F24
901716	cg00053144	-1.37069621305969e-06	SLAMF1_F24
901717	cg10817245	6.12587269634344e-06	SLAMF1_F24
901718	cg19981561	4.73177745789793e-06	SLAMF1_F24
901719	cg02215611	5.42868160594426e-07	SLAMF1_F24
901720	cg24912802	-2.97299012860874e-06	SLAMF1_F24
901721	cg23089723	4.12942720739243e-07	SLAMF1_F24
901722	cg00425998	-5.16964573758894e-06	SLAMF1_F24
901723	cg13058697	-1.32375101717614e-06	SLAMF1_F24
901724	cg26627166	-5.60670952597633e-07	SLAMF1_F24
901725	cg26479868	1.01224628575095e-06	SLAMF1_F24
901726	cg03726739	-2.51884548535795e-06	SLAMF1_F24
901727	cg09006279	5.23272113256309e-06	SLAMF1_F24
901728	cg12605294	1.5857276329037e-06	SLAMF1_F24
901729	cg04479472	4.24554916991951e-06	SLAMF1_F24
901730	cg11491338	-1.3517759646776e-07	SLAMF1_F24
901731	cg17509836	6.10619644102923e-06	SLAMF1_F24
901732	cg04856952	-2.53989453689906e-07	SLAMF1_F24
901733	cg19134165	3.7195810573465e-06	SLAMF1_F24
901734	cg04663292	7.59501005528558e-06	SLAMF1_F24
901735	cg19698742	-3.83312867465628e-06	SLAMF1_F24
901736	cg03918121	1.64764747721548e-06	SLAMF1_F24
901737	cg01020346	-4.21305652070347e-06	SLAMF1_F24
901738	cg11842450	-1.27249166376614e-05	SLAMF1_F24
901739	cg14574037	1.16899516565635e-06	SLAMF1_F24
901740	cg23829395	-1.99137093974177e-06	SLAMF1_F24
901741	cg14765389	-5.67111003679952e-07	SLAMF1_F24
901742	cg04814116	1.15452971254908e-06	SLAMF1_F24
901743	cg21446930	-1.67599923625084e-06	SLAMF1_F24
901744	cg25723604	-1.5191967995935e-06	SLAMF1_F24
901745	cg05887366	-1.92286463102024e-06	SLAMF1_F24
901746	cg21226074	-2.74256585187778e-06	SLAMF1_F24
901747	cg23671001	-7.85736760133368e-07	SLAMF1_F24
901748	cg14364815	3.24714851338111e-06	SLAMF1_F24
901749	cg19606290	6.05148344528151e-07	SLAMF1_F24
901750	cg25366822	-1.67305477115602e-07	SLAMF1_F24
901751	cg25557504	1.22902701764989e-05	SLAMF1_F24
901752	cg01847234	2.68633920867436e-07	SLAMF1_F24
901753	cg12197980	2.44702373606899e-06	SLAMF1_F24
901754	cg00723019	2.35448715616203e-07	SLAMF1_F24
901755	cg26583154	1.28473410225091e-05	SLAMF1_F24
901756	cg06091474	-3.1214635410714e-06	SLAMF1_F24
901757	cg04713275	2.52122531717904e-06	SLAMF1_F24
901758	cg06205349	-1.5079696331796e-06	SLAMF1_F24
901759	cg03652343	1.0029192945607e-06	SLAMF1_F24
901760	cg12855310	-1.80004689022539e-06	SLAMF1_F24
901761	cg11007120	1.02287797731418e-05	SLAMF1_F24
901762	cg02989842	4.81626870028844e-06	SLAMF1_F24
901763	cg19655557	4.08572128159498e-06	SLAMF1_F24
901764	cg04100724	1.30745574960819e-06	SLAMF1_F24
901765	cg20574553	1.07013499048786e-06	SLAMF1_F24
901766	cg13794970	2.66985336085406e-07	SLAMF1_F24
901767	cg18553235	5.10002580248244e-06	SLAMF1_F24
901768	cg24101049	-6.41055939872401e-07	SLAMF1_F24
901769	ch.10.983355R	-8.63868426542849e-07	SLAMF1_F24
901770	cg22836229	-2.85165844209194e-08	SLAMF1_F24
901771	cg25010248	-1.47740675479364e-06	SLAMF1_F24
901772	cg05308171	5.15214136595636e-06	SLAMF1_F24
901773	cg22755932	1.7087919857135e-06	SLAMF1_F24
901774	cg08860312	2.18228692086822e-06	SLAMF1_F24
901775	cg20762788	-5.00479510833023e-06	SLAMF1_F24
901776	cg19469654	7.13980842450032e-07	SLAMF1_F24
901777	cg16507806	4.02582493850439e-06	SLAMF1_F24
901778	cg14774817	2.20666572137256e-06	SLAMF1_F24
901779	cg06891221	-9.63232937140271e-07	SLAMF1_F24
901780	cg05147328	7.3845564317058e-07	SLAMF1_F24
901781	cg16314899	2.77155728040271e-05	SLAMF1_F24
901782	cg09068447	-5.32549671141342e-07	SLAMF1_F24
901783	cg02140510	5.04884229620529e-06	SLAMF1_F24
901784	cg12866324	3.82530709806233e-06	SLAMF1_F24
901785	cg07302938	2.17636402966446e-06	SLAMF1_F24
901786	cg03208125	4.09499141942736e-07	SLAMF1_F24
901787	cg22843613	4.59345240773831e-06	SLAMF1_F24
901788	cg21253076	9.45124110817884e-07	SLAMF1_F24
901789	cg15821230	1.47388664106723e-07	SLAMF1_F24
901790	cg02960488	6.42233328752337e-06	SLAMF1_F24
901791	cg09126636	4.42824469473501e-06	SLAMF1_F24
901792	cg22163395	2.86052578871325e-06	SLAMF1_F24
901793	cg00800634	1.67974176294494e-06	SLAMF1_F24
901794	cg16244136	7.64145230978954e-06	SLAMF1_F24
901795	cg17012439	3.85507347463896e-06	SLAMF1_F24
901796	cg00151914	7.96189136682766e-07	SLAMF1_F24
901797	cg02410275	4.33799513988285e-06	SLAMF1_F24
901798	cg14225642	-9.31768045058813e-07	SLAMF1_F24
901799	cg03334735	-1.73264651529922e-06	SLAMF1_F24
901800	cg12057190	-8.47294322961825e-07	SLAMF1_F24
901801	cg00198926	-3.61958851208702e-06	SLAMF1_F24
901802	cg09812963	8.47036886864024e-08	SLAMF1_F24
901803	cg11482458	3.69956478161763e-06	SLAMF1_F24
901804	cg25066643	1.45015673679023e-07	SLAMF1_F24
901805	cg24488099	-9.6337647423665e-08	SLAMF1_F24
901806	cg05661690	5.89879345979529e-06	SLAMF1_F24
901807	cg03658275	-2.26800683383899e-06	SLAMF1_F24
901808	cg07140537	4.24172084644748e-07	SLAMF1_F24
901809	cg04668608	1.17638380287498e-06	SLAMF1_F24
901810	cg07453440	-2.51862777203531e-06	SLAMF1_F24
901811	cg23976142	5.37015707456483e-06	SLAMF1_F24
901812	cg18926042	1.43688720309636e-07	SLAMF1_F24
901813	cg14411725	-3.02765936273809e-07	SLAMF1_F24
901814	cg20796357	2.05224998402895e-08	SLAMF1_F24
901815	cg01779043	3.35260816202637e-07	SLAMF1_F24
901816	cg15782487	-7.22972962342076e-07	SLAMF1_F24
901817	cg15200418	-3.25203913027007e-06	SLAMF1_F24
901818	cg03850597	-1.76433032320484e-06	SLAMF1_F24
901819	cg18470008	-1.55431167526347e-06	SLAMF1_F24
901820	cg07890724	7.67696413648543e-07	SLAMF1_F24
901821	cg15164180	-3.77237583548485e-06	SLAMF1_F24
901822	cg16012597	-4.86924210813219e-06	SLAMF1_F24
901823	cg13013130	-1.85641575937624e-07	SLAMF1_F24
901824	cg24694691	-2.40422019826244e-06	SLAMF1_F24
901825	cg21213075	-8.25839031343186e-06	SLAMF1_F24
901826	cg25609062	-2.14450776134959e-07	SLAMF1_F24
901827	cg19412667	-3.86049667193171e-07	SLAMF1_F24
901828	cg06640991	-4.65659518509197e-06	SLAMF1_F24
901829	cg18927521	-1.34255620451837e-06	SLAMF1_F24
901830	cg06835325	-2.84949685856251e-06	SLAMF1_F24
901831	cg11436977	-6.86929656644008e-07	SLAMF1_F24
901832	cg12475935	-2.67591445515438e-06	SLAMF1_F24
901833	cg16983486	1.32140108470068e-06	SLAMF1_F24
901834	cg23182263	-2.42004109707944e-06	SLAMF1_F24
901835	cg27329559	-9.56927496015267e-07	SLAMF1_F24
901836	cg22128488	-1.59420157902339e-06	SLAMF1_F24
901837	cg21349274	-3.45803461481869e-06	SLAMF1_F24
901838	cg03403995	-2.93893690505019e-06	SLAMF1_F24
901839	cg17251288	1.783646052928e-06	SLAMF1_F24
901840	cg24606374	2.55762427570557e-06	SLAMF1_F24
901841	cg14737775	6.09862351434317e-07	SLAMF1_F24
901842	cg17625793	-5.95019910180569e-06	SLAMF1_F24
901843	cg16363784	-1.24285685171179e-06	SLAMF1_F24
901844	cg20318229	5.35772263369099e-06	SLAMF1_F24
901845	cg13407149	-3.15029030346056e-06	SLAMF1_F24
901846	cg17973661	2.06821434339057e-06	SLAMF1_F24
901847	cg00567543	-7.53245685045556e-07	SLAMF1_F24
901848	cg04661246	-4.67870078971666e-06	SLAMF1_F24
901849	cg01172985	-3.00517037334001e-07	SLAMF1_F24
901850	cg14925847	-6.4034125526705e-06	SLAMF1_F24
901851	cg08767875	4.32047839945014e-06	SLAMF1_F24
901852	cg07229893	-9.46674310437864e-07	SLAMF1_F24
901853	cg10132704	-7.1143736156525e-06	SLAMF1_F24
901854	cg07901143	-6.78131345865918e-07	SLAMF1_F24
901855	cg08751014	6.42226243249997e-07	SLAMF1_F24
901856	cg02652760	-3.40141855446003e-06	SLAMF1_F24
901857	cg22854855	2.40396144525615e-06	SLAMF1_F24
901858	cg20205475	-1.52713810300457e-06	SLAMF1_F24
901859	cg27361636	-1.35584189052754e-06	SLAMF1_F24
901860	cg13999514	1.04400833196911e-06	SLAMF1_F24
901861	cg23387056	-2.05290309747876e-06	SLAMF1_F24
901862	cg08947167	4.90209417235792e-07	SLAMF1_F24
901863	cg22520231	-9.16498861043958e-07	SLAMF1_F24
901864	cg21959757	5.88529699636557e-07	SLAMF1_F24
901865	cg17079374	-1.47707987766602e-06	SLAMF1_F24
901866	cg19838041	-3.24660931052006e-06	SLAMF1_F24
901867	cg03921216	8.99101060541323e-06	SLAMF1_F24
901868	cg17167248	5.47648410316309e-06	SLAMF1_F24
901869	cg24959663	2.93459882883511e-06	SLAMF1_F24
901870	cg18248023	7.09795561403284e-06	SLAMF1_F24
901871	cg05548849	2.92324633012871e-06	SLAMF1_F24
901872	cg01722274	3.40455712576725e-07	SLAMF1_F24
901873	cg10845331	1.46185876138104e-06	SLAMF1_F24
901874	cg26086731	6.72353075421316e-06	SLAMF1_F24
901875	cg22970090	-2.26812008940573e-06	SLAMF1_F24
901876	cg02928029	9.9825218173774e-08	SLAMF1_F24
901877	cg07395725	-4.68373532396172e-06	SLAMF1_F24
901878	cg17295764	2.61804739811061e-06	SLAMF1_F24
901879	cg07690294	6.62916430739221e-07	SLAMF1_F24
901880	cg01683505	-4.24593814335315e-07	SLAMF1_F24
901881	cg06605134	-3.76006251296893e-10	SLAMF1_F24
901882	cg04479716	-5.09124510376033e-07	SLAMF1_F24
901883	cg24121001	5.12440862981859e-07	SLAMF1_F24
901884	cg00275686	2.19505255505041e-06	SLAMF1_F24
901885	cg10088026	-4.64763670688657e-06	SLAMF1_F24
901886	cg18165128	-4.53220873183399e-08	SLAMF1_F24
901887	cg01525094	-2.71150341791214e-06	SLAMF1_F24
901888	cg24467821	9.94242923148338e-07	SLAMF1_F24
901889	cg23402329	-2.27105571915916e-06	SLAMF1_F24
901890	cg05141681	4.38287518839318e-07	SLAMF1_F24
901891	cg08224775	-6.66991399853881e-06	SLAMF1_F24
901892	cg04360047	-8.68180639872788e-06	SLAMF1_F24
901893	cg04352590	-1.15683185716577e-06	SLAMF1_F24
901894	cg12074233	-9.84140176841364e-06	SLAMF1_F24
901895	cg07441476	-3.07580746038525e-06	SLAMF1_F24
901896	cg24653867	-6.18709816340905e-07	SLAMF1_F24
901897	cg10061198	2.42529469041528e-06	SLAMF1_F24
901898	cg19774484	-2.78548472695692e-06	SLAMF1_F24
901899	cg11805896	2.97371418016233e-07	SLAMF1_F24
901900	cg17549633	1.43366521731553e-06	SLAMF1_F24
901901	cg02779724	4.66073212702299e-06	SLAMF1_F24
901902	cg11942673	-3.44754681037874e-07	SLAMF1_F24
901903	cg05439392	1.07907416790487e-06	SLAMF1_F24
901904	cg22941025	-1.38967335939105e-06	SLAMF1_F24
901905	cg25178246	-3.36466024282295e-06	SLAMF1_F24
901906	cg14076239	6.6201040859189e-06	SLAMF1_F24
901907	cg04750027	-7.13660566631477e-07	SLAMF1_F24
901908	cg22475008	2.42125284394683e-06	SLAMF1_F24
901909	cg23606195	-5.97391934332104e-07	SLAMF1_F24
901910	cg01792902	-5.39434696149623e-07	SLAMF1_F24
901911	cg14249147	1.59815836549361e-06	SLAMF1_F24
901912	cg03514560	6.41530123549291e-06	SLAMF1_F24
901913	cg21134382	-5.16105328214285e-06	SLAMF1_F24
901914	cg14945937	9.67072764308815e-07	SLAMF1_F24
901915	cg02049734	-4.41635022680106e-07	SLAMF1_F24
901916	cg05956185	7.47498695444614e-07	SLAMF1_F24
901917	cg27477250	2.28332528963393e-06	SLAMF1_F24
901918	cg13617561	1.73144170185243e-06	SLAMF1_F24
901919	cg08614871	1.65018531988636e-06	SLAMF1_F24
901920	cg25883346	2.07450216990339e-07	SLAMF1_F24
901921	cg07990541	-9.89886628846562e-07	SLAMF1_F24
901922	cg25324561	1.27682517676774e-07	SLAMF1_F24
901923	cg01524923	2.71218844500333e-06	SLAMF1_F24
901924	cg16691243	6.35631062767723e-07	SLAMF1_F24
901925	cg17153876	-3.27640744020945e-06	SLAMF1_F24
901926	cg20030569	1.47654866705389e-06	SLAMF1_F24
901927	cg02450890	-1.95663329312466e-06	SLAMF1_F24
901928	cg01930446	-6.95885855477476e-06	SLAMF1_F24
901929	cg03467189	1.78156379847577e-06	SLAMF1_F24
901930	cg01776186	1.11913227172033e-09	SLAMF1_F24
901931	cg04342993	-5.2863323038897e-07	SLAMF1_F24
901932	cg03458170	3.70923374342954e-06	SLAMF1_F24
901933	ch.12.1284972R	-1.02305150788808e-06	SLAMF1_F24
901934	cg02501410	6.62728630386079e-07	SLAMF1_F24
901935	cg05905832	1.82792281602761e-06	SLAMF1_F24
901936	cg13299425	-1.83643239265256e-09	SLAMF1_F24
901937	cg13303203	6.6849149799005e-07	SLAMF1_F24
901938	cg07718639	2.61904188515523e-06	SLAMF1_F24
901939	cg01190547	-3.52768358565407e-06	SLAMF1_F24
901940	cg17435760	-8.70976488307542e-06	SLAMF1_F24
901941	cg01807392	-6.00804438902571e-06	SLAMF1_F24
901942	cg09750385	-2.26419277702873e-07	SLAMF1_F24
901943	cg03811864	3.92294571346055e-06	SLAMF1_F24
901944	cg04086778	2.14858721265782e-06	SLAMF1_F24
901945	cg20110062	-2.38541625141963e-06	SLAMF1_F24
901946	cg07508787	-7.81611545540739e-07	SLAMF1_F24
901947	cg20479054	-5.26267952995373e-07	SLAMF1_F24
901948	cg20515302	3.47215428576094e-06	SLAMF1_F24
901949	cg27553708	-9.78257341565612e-07	SLAMF1_F24
901950	cg17222452	-3.10793265598285e-06	SLAMF1_F24
901951	cg25764595	2.03039133270439e-06	SLAMF1_F24
901952	cg02602007	5.97245245754513e-06	SLAMF1_F24
901953	cg00577070	-8.74818979498502e-06	SLAMF1_F24
901954	cg10801034	-2.93771505649678e-06	SLAMF1_F24
901955	cg27217399	-1.39490288259243e-06	SLAMF1_F24
901956	ch.9.1037862F	7.22706824288838e-07	SLAMF1_F24
901957	cg20488972	2.10631765266743e-06	SLAMF1_F24
901958	cg08587313	-3.51540944229472e-06	SLAMF1_F24
901959	cg25693439	-1.82556289480565e-05	SLAMF1_F24
901960	cg04808124	8.54585260389244e-07	SLAMF1_F24
901961	cg15614268	-7.38251873625593e-08	SLAMF1_F24
901962	cg19239783	1.60007751058436e-06	SLAMF1_F24
901963	cg01438090	-5.28742018455209e-07	SLAMF1_F24
901964	cg02289189	4.87292432427665e-07	SLAMF1_F24
901965	ch.2.12307237R	-4.98941950931112e-07	SLAMF1_F24
901966	cg07144368	1.00065753333105e-06	SLAMF1_F24
901967	cg23279380	1.53702191742479e-06	SLAMF1_F24
901968	cg08972579	-2.68663233349573e-06	SLAMF1_F24
901969	cg02610618	1.6731995316162e-06	SLAMF1_F24
901970	cg00527056	-2.81703709414352e-08	SLAMF1_F24
901971	cg10255621	-1.70623860426414e-06	SLAMF1_F24
901972	cg03977651	2.77567221476747e-07	SLAMF1_F24
901973	cg17382459	-7.30514837881807e-07	SLAMF1_F24
901974	cg00163920	4.39936260983508e-08	SLAMF1_F24
901975	cg17710752	5.21940365385537e-06	SLAMF1_F24
901976	cg15955810	5.9648993048454e-06	SLAMF1_F24
901977	cg06818710	7.15276950161376e-07	SLAMF1_F24
901978	cg07889413	8.79536307096556e-06	SLAMF1_F24
901979	cg17058845	-2.10320480900539e-06	SLAMF1_F24
901980	cg01291940	8.59448249825622e-07	SLAMF1_F24
901981	cg25879290	-3.51896482961179e-07	SLAMF1_F24
901982	cg08109336	1.0681827848721e-06	SLAMF1_F24
901983	cg26972529	4.36422692301943e-06	SLAMF1_F24
901984	cg17678615	5.86782060132893e-07	SLAMF1_F24
901985	cg10068045	5.55917751251494e-06	SLAMF1_F24
901986	cg26783666	-2.66309859585026e-06	SLAMF1_F24
901987	cg14281210	2.1843397223794e-07	SLAMF1_F24
901988	cg00979307	1.57120895878448e-06	SLAMF1_F24
901989	cg00810334	5.15469532005936e-06	SLAMF1_F24
901990	cg04803921	1.84746567572411e-07	SLAMF1_F24
901991	cg03278726	4.31059869209622e-06	SLAMF1_F24
901992	cg08607272	2.70615592911079e-06	SLAMF1_F24
901993	cg00917003	2.39917587371765e-06	SLAMF1_F24
901994	cg15906309	1.86833381656058e-06	SLAMF1_F24
901995	cg04155148	-1.68073264683208e-06	SLAMF1_F24
901996	cg00051510	-2.73395976540534e-07	SLAMF1_F24
901997	cg03295490	-1.43007499107886e-06	SLAMF1_F24
901998	cg02776729	-1.76965000468899e-06	SLAMF1_F24
901999	cg12157440	5.67863761138854e-06	SLAMF1_F24
902000	cg16776908	2.76087376613852e-06	SLAMF1_F24
902001	cg05390924	-4.37184824129353e-07	SLAMF1_F24
902002	cg22459263	-2.92951080718909e-06	SLAMF1_F24
902003	cg07569585	7.88745386634745e-07	SLAMF1_F24
902004	cg05581297	-1.31499890029808e-06	SLAMF1_F24
902005	cg10548983	-5.00643510727245e-06	SLAMF1_F24
902006	cg16133419	2.64657517953995e-06	SLAMF1_F24
902007	cg26655790	-3.74769597625619e-08	SLAMF1_F24
902008	cg00151922	1.33320181948135e-06	SLAMF1_F24
902009	cg24884887	5.62839805464668e-07	SLAMF1_F24
902010	cg00960419	9.56266962191273e-07	SLAMF1_F24
902011	cg22097315	1.08782574565871e-06	SLAMF1_F24
902012	cg20969393	8.1567696143019e-07	SLAMF1_F24
902013	cg26829418	4.69850635246111e-06	SLAMF1_F24
902014	cg10068572	-1.51617500721336e-06	SLAMF1_F24
902015	cg03388440	3.48106767123896e-06	SLAMF1_F24
902016	cg15256322	-8.81070854226444e-07	SLAMF1_F24
902017	cg06425843	-1.68008602046355e-06	SLAMF1_F24
902018	cg04238603	2.54664156992337e-06	SLAMF1_F24
902019	cg15321693	-5.08523212867465e-07	SLAMF1_F24
902020	cg22456178	2.51809320396203e-06	SLAMF1_F24
902021	cg06731137	-1.17313795530257e-06	SLAMF1_F24
902022	cg03490300	4.51162191612325e-06	SLAMF1_F24
902023	cg00847301	6.57734826762285e-07	SLAMF1_F24
902024	cg16377247	-2.48100497105421e-06	SLAMF1_F24
902025	cg25561401	3.36838419322316e-10	SLAMF1_F24
902026	cg03393267	-5.01114851732315e-07	SLAMF1_F24
902027	cg04258811	-1.03312566814551e-06	SLAMF1_F24
902028	cg16018596	2.29251856176512e-06	SLAMF1_F24
902029	cg05461386	-7.85732108829767e-07	SLAMF1_F24
902030	cg15636339	1.05635686526921e-06	SLAMF1_F24
902031	cg03846951	-7.1542665971252e-07	SLAMF1_F24
902032	cg08459918	-1.52874934507923e-06	SLAMF1_F24
902033	cg18613294	3.60804414173335e-07	SLAMF1_F24
902034	cg01029867	-6.93117384130446e-08	SLAMF1_F24
902035	cg24535643	-2.85906269950383e-07	SLAMF1_F24
902036	cg10416405	1.1184268479173e-05	SLAMF1_F24
902037	cg11049961	3.19582990415207e-06	SLAMF1_F24
902038	cg26444429	-6.22864245272062e-06	SLAMF1_F24
902039	cg03855983	-3.00414197845526e-06	SLAMF1_F24
902040	cg01191846	3.11142487767477e-06	SLAMF1_F24
902041	cg05766539	-2.3528074267173e-06	SLAMF1_F24
902042	cg23046934	1.50786475081146e-06	SLAMF1_F24
902043	cg27228211	9.76498315450148e-08	SLAMF1_F24
902044	cg23634185	-2.67644606184743e-06	SLAMF1_F24
902045	cg19968649	-4.21560056435629e-06	SLAMF1_F24
902046	cg19607663	1.77386373503525e-06	SLAMF1_F24
902047	cg06535993	-3.37512040438382e-07	SLAMF1_F24
902048	cg10125193	-6.59726898330601e-07	SLAMF1_F24
902049	cg06858713	4.66320559343725e-07	SLAMF1_F24
902050	cg18119529	5.04000188381628e-07	SLAMF1_F24
902051	cg15171452	4.80283068808079e-06	SLAMF1_F24
902052	cg18097517	5.84948578603592e-06	SLAMF1_F24
902053	cg24037938	-4.94414866041045e-06	SLAMF1_F24
902054	cg11843645	-5.35975165349664e-06	SLAMF1_F24
902055	cg07668726	1.63816130167746e-08	SLAMF1_F24
902056	cg26822318	-7.64751358333654e-07	SLAMF1_F24
902057	cg13788927	-2.64108817627818e-07	SLAMF1_F24
902058	cg06897650	6.66159685438026e-06	SLAMF1_F24
902059	cg24226951	-3.04251153986923e-06	SLAMF1_F24
902060	cg07341022	2.86666935517092e-06	SLAMF1_F24
902061	cg06987836	4.79410841396566e-07	SLAMF1_F24
902062	cg07043325	1.90722610861047e-06	SLAMF1_F24
902063	cg05369740	2.6831184399794e-07	SLAMF1_F24
902064	cg20808145	-1.62715970255283e-07	SLAMF1_F24
902065	cg25771026	-3.59201521664206e-06	SLAMF1_F24
902066	cg11391395	-1.93615966961826e-06	SLAMF1_F24
902067	cg04824928	2.68435142041981e-06	SLAMF1_F24
902068	cg14999716	-6.05794567254585e-06	SLAMF1_F24
902069	cg12908826	-8.32638992505867e-07	SLAMF1_F24
902070	cg12877190	4.84620585106561e-06	SLAMF1_F24
902071	cg09592954	-5.11368957560511e-06	SLAMF1_F24
902072	cg06969527	2.54503910672169e-07	SLAMF1_F24
902073	cg27095650	2.33335069042296e-06	SLAMF1_F24
902074	cg19999222	1.26328916445962e-06	SLAMF1_F24
902075	cg06902200	-1.59451234785968e-06	SLAMF1_F24
902076	cg20650366	-2.04597081389175e-06	SLAMF1_F24
902077	cg08553327	-4.73337361168457e-06	SLAMF1_F24
902078	cg26495109	-6.16444178124829e-07	SLAMF1_F24
902079	cg02613803	1.12036819485848e-06	SLAMF1_F24
902080	cg06436488	1.98929710456697e-06	SLAMF1_F24
902081	cg16609139	2.91052679714993e-06	SLAMF1_F24
902082	cg16681756	4.63686405488977e-06	SLAMF1_F24
902083	cg18806266	5.44859000185504e-07	SLAMF1_F24
902084	cg10954330	1.44460648943888e-05	SLAMF1_F24
902085	cg10234436	2.728591246743e-06	SLAMF1_F24
902086	cg21972641	-1.85600983210554e-06	SLAMF1_F24
902087	cg10587959	1.01775447484096e-06	SLAMF1_F24
902088	cg07192717	-2.21715424777572e-07	SLAMF1_F24
902089	cg21625423	4.02931663079391e-06	SLAMF1_F24
902090	cg06203637	-4.65923182790476e-06	SLAMF1_F24
902091	cg26018544	-1.48402062712293e-07	SLAMF1_F24
902092	cg22122542	-5.23768870384864e-07	SLAMF1_F24
902093	cg13762207	-5.16054358090948e-06	SLAMF1_F24
902094	cg21832294	1.74068014411643e-06	SLAMF1_F24
902095	cg08559989	-5.14275278089224e-07	SLAMF1_F24
902096	cg09558315	8.87036532162074e-06	SLAMF1_F24
902097	cg26272651	3.32095954062086e-06	SLAMF1_F24
902098	cg19726935	-6.63754165530728e-06	SLAMF1_F24
902099	cg16579730	-1.66191739307168e-06	SLAMF1_F24
902100	cg11926776	1.3274029038027e-07	SLAMF1_F24
902101	cg23940014	5.84948164960577e-06	SLAMF1_F24
902102	cg01337997	2.3581730845844e-06	SLAMF1_F24
902103	cg02039517	-1.09557889062975e-06	SLAMF1_F24
902104	cg16955318	-1.48479264197739e-08	SLAMF1_F24
902105	cg12214363	-4.49861236143823e-06	SLAMF1_F24
902106	cg02414499	-2.93254679760585e-06	SLAMF1_F24
902107	cg22041190	2.79086538818104e-06	SLAMF1_F24
902108	cg13994897	6.68059035171583e-06	SLAMF1_F24
902109	cg14126918	-1.69426898884502e-06	SLAMF1_F24
902110	cg26466144	2.38474661329631e-06	SLAMF1_F24
902111	cg19763428	1.65585891532052e-06	SLAMF1_F24
902112	cg11737318	2.8785770391958e-06	SLAMF1_F24
902113	cg22795877	1.70945247893591e-06	SLAMF1_F24
902114	cg24500503	-1.83261192160918e-06	SLAMF1_F24
902115	cg14247487	1.14503958301108e-06	SLAMF1_F24
902116	cg13633529	3.20086834775103e-07	SLAMF1_F24
902117	cg09554798	-1.98878791577971e-06	SLAMF1_F24
902118	cg09274253	-3.0075318435135e-06	SLAMF1_F24
902119	cg04258189	2.16893405595212e-06	SLAMF1_F24
902120	cg02929310	-4.08950172561899e-07	SLAMF1_F24
902121	cg17204652	2.43333040825235e-06	SLAMF1_F24
902122	cg04159491	3.95259755857539e-06	SLAMF1_F24
902123	cg05067399	6.2477384470001e-07	SLAMF1_F24
902124	cg14471137	-5.20747955973419e-07	SLAMF1_F24
902125	cg13713085	-5.49219223400467e-07	SLAMF1_F24
902126	cg08876558	1.22972904406826e-06	SLAMF1_F24
902127	cg13911398	-1.85641064852144e-06	SLAMF1_F24
902128	cg17201517	6.08203195724899e-06	SLAMF1_F24
902129	cg24912902	3.30579703343282e-06	SLAMF1_F24
902130	cg26952188	-5.68212442970987e-06	SLAMF1_F24
902131	cg23129613	-1.82494730993436e-08	SLAMF1_F24
902132	cg09358642	9.09091052829882e-07	SLAMF1_F24
902133	cg10308680	-4.44230986971765e-06	SLAMF1_F24
902134	cg19077869	3.36803406225935e-06	SLAMF1_F24
902135	cg21328082	-5.70363693714432e-06	SLAMF1_F24
902136	cg18423626	6.67627371467939e-07	SLAMF1_F24
902137	cg01757168	6.85544870228892e-06	SLAMF1_F24
902138	cg02553706	-3.26939876670123e-07	SLAMF1_F24
902139	cg14067101	-1.06530763201638e-06	SLAMF1_F24
902140	cg16469419	1.23220058604106e-06	SLAMF1_F24
902141	cg15514558	-2.8638600575061e-06	SLAMF1_F24
902142	cg18072678	-1.12325118537571e-07	SLAMF1_F24
902143	cg13069353	4.569132711607e-06	SLAMF1_F24
902144	cg02337277	-2.95017801431795e-07	SLAMF1_F24
902145	cg24646457	1.24494057752239e-06	SLAMF1_F24
902146	cg16465598	-2.72998721438478e-06	SLAMF1_F24
902147	cg14592092	5.01659315988653e-06	SLAMF1_F24
902148	cg04068564	6.44682294478109e-06	SLAMF1_F24
902149	cg19857538	-1.04965193420563e-07	SLAMF1_F24
902150	cg08687941	-9.94412746529591e-07	SLAMF1_F24
902151	cg23161513	-2.94564993592723e-06	SLAMF1_F24
902152	cg26454672	3.37938030337997e-06	SLAMF1_F24
902153	cg17939448	4.34656227777006e-05	SLAMF1_F24
902154	cg15289576	-2.08735344303538e-06	SLAMF1_F24
902155	cg06581475	-4.04721695214324e-06	SLAMF1_F24
902156	cg01167029	-7.64596265498445e-07	SLAMF1_F24
902157	cg00387361	-1.61067714129556e-07	SLAMF1_F24
902158	cg11169136	3.50635957000494e-06	SLAMF1_F24
902159	cg21935549	9.91295230431668e-07	SLAMF1_F24
902160	cg01538540	5.12293058742897e-06	SLAMF1_F24
902161	cg17513219	-5.49565119845176e-08	SLAMF1_F24
902162	cg18109777	-1.30852527821107e-06	SLAMF1_F24
902163	cg01770019	-5.72803074222819e-06	SLAMF1_F24
902164	cg10372302	5.69818724963385e-07	SLAMF1_F24
902165	cg00326788	9.90961438861022e-06	SLAMF1_F24
902166	cg00898279	6.83599044899893e-06	SLAMF1_F24
902167	cg06470438	-3.9941372263506e-06	SLAMF1_F24
902168	cg13682375	-8.27822526968514e-07	SLAMF1_F24
902169	cg04391401	-1.69588345458925e-06	SLAMF1_F24
902170	cg25970576	7.1834389526084e-07	SLAMF1_F24
902171	cg00927035	2.91910939826154e-06	SLAMF1_F24
902172	cg10016380	5.25034278005235e-07	SLAMF1_F24
902173	cg10149455	-1.76882525360852e-06	SLAMF1_F24
902174	cg20070618	-1.38770187675633e-06	SLAMF1_F24
902175	cg01252585	-2.47927397235599e-07	SLAMF1_F24
902176	cg09773238	6.4383001555847e-06	SLAMF1_F24
902177	cg18370272	-1.07148686411831e-06	SLAMF1_F24
902178	cg27455980	1.14785072162665e-06	SLAMF1_F24
902179	cg08551065	5.20453496566071e-06	SLAMF1_F24
902180	cg22889930	4.71845797545634e-06	SLAMF1_F24
902181	cg13876756	-1.18114172215385e-06	SLAMF1_F24
902182	cg13309628	1.1551390533416e-06	SLAMF1_F24
902183	cg08103676	5.07872251193651e-07	SLAMF1_F24
902184	cg00280758	-1.25993623444716e-06	SLAMF1_F24
902185	cg10051928	-4.78842576809709e-06	SLAMF1_F24
902186	cg24313084	3.50793408975052e-06	SLAMF1_F24
902187	cg02064338	-1.18236243166018e-07	SLAMF1_F24
902188	cg12973452	-2.82874449539067e-07	SLAMF1_F24
902189	cg03850960	-7.75223853810944e-06	SLAMF1_F24
902190	cg03946683	-1.2196442656849e-06	SLAMF1_F24
902191	cg06078797	-1.56724060626301e-06	SLAMF1_F24
902192	cg17306567	3.76379229777938e-06	SLAMF1_F24
902193	cg13691257	-5.20982518077252e-07	SLAMF1_F24
902194	cg14229264	6.11471683135329e-06	SLAMF1_F24
902195	cg05169357	5.27977452059921e-07	SLAMF1_F24
902196	cg10661737	-8.33977024851008e-06	SLAMF1_F24
902197	cg08317580	-7.39701512503921e-07	SLAMF1_F24
902198	cg03028769	-3.93707134368931e-06	SLAMF1_F24
902199	cg19132213	1.92924459233381e-06	SLAMF1_F24
902200	cg18749753	-1.65124258608181e-07	SLAMF1_F24
902201	cg07645736	-4.32667710152271e-07	SLAMF1_F24
902202	cg18885125	-6.00861203968905e-06	SLAMF1_F24
902203	cg22862257	1.11352833482188e-06	SLAMF1_F24
902204	cg08158952	7.1384591214399e-07	SLAMF1_F24
902205	cg12311644	1.56736472598885e-06	SLAMF1_F24
902206	cg12286403	1.33752051117261e-06	SLAMF1_F24
902207	cg00218770	-1.50380415303414e-07	SLAMF1_F24
902208	cg10832857	3.7111977100304e-06	SLAMF1_F24
902209	cg02587120	-2.4575299651223e-06	SLAMF1_F24
902210	cg08877165	-1.44390711896173e-06	SLAMF1_F24
902211	cg25254889	8.24340507712304e-07	SLAMF1_F24
902212	cg00811565	5.99332269287577e-06	SLAMF1_F24
902213	cg23306799	5.38194198348083e-06	SLAMF1_F24
902214	cg24925919	-5.96347513382346e-06	SLAMF1_F24
902215	cg24641193	5.59204416253927e-07	SLAMF1_F24
902216	cg10221272	-3.74805829502663e-06	SLAMF1_F24
902217	cg15744846	4.53363612185607e-06	SLAMF1_F24
902218	cg25577202	-1.70781788219397e-06	SLAMF1_F24
902219	cg05925322	4.40914929471347e-07	SLAMF1_F24
902220	cg27056048	-6.67889155278839e-07	SLAMF1_F24
902221	cg24337600	1.35122266099514e-06	SLAMF1_F24
902222	cg16527893	1.56555726379449e-07	SLAMF1_F24
902223	cg24450365	-1.59581756771794e-08	SLAMF1_F24
902224	cg25165932	-4.12359240830418e-07	SLAMF1_F24
902225	cg12149851	2.25809932914535e-06	SLAMF1_F24
902226	cg25485805	9.13249320245866e-07	SLAMF1_F24
902227	cg16401957	3.13297142232103e-06	SLAMF1_F24
902228	cg18205786	-1.83432456526276e-06	SLAMF1_F24
902229	cg24455547	1.42145083720692e-06	SLAMF1_F24
902230	cg14270346	3.08246695761011e-06	SLAMF1_F24
902231	cg23606657	4.56514897839507e-06	SLAMF1_F24
902232	cg09804015	1.85862850331983e-06	SLAMF1_F24
902233	cg10375456	-6.15385199669864e-07	SLAMF1_F24
902234	cg08732063	4.01916035949263e-06	SLAMF1_F24
902235	cg02272859	-2.75658290634491e-06	SLAMF1_F24
902236	cg22047672	2.90520578121497e-06	SLAMF1_F24
902237	cg24394120	-1.25412345901332e-06	SLAMF1_F24
902238	cg27122888	-5.66584842595702e-07	SLAMF1_F24
902239	cg10980598	-8.86334946821044e-07	SLAMF1_F24
902240	cg26826884	-3.75362348314211e-06	SLAMF1_F24
902241	cg10879683	-3.85569853271887e-07	SLAMF1_F24
902242	cg06923861	4.26773928859543e-07	SLAMF1_F24
902243	cg13908833	-1.78325436874375e-06	SLAMF1_F24
902244	cg08898234	5.38782960261169e-07	SLAMF1_F24
902245	cg07675216	1.36682951147135e-07	SLAMF1_F24
902246	cg11403261	3.83753282540537e-06	SLAMF1_F24
902247	cg19287714	-2.71995494610242e-07	SLAMF1_F24
902248	cg20631969	-6.09071940038725e-07	SLAMF1_F24
902249	cg00214044	-1.11170645418618e-05	SLAMF1_F24
902250	cg05170697	1.67404686740644e-07	SLAMF1_F24
902251	cg00935595	3.07425734326425e-07	SLAMF1_F24
902252	cg21837391	5.94580468916123e-07	SLAMF1_F24
902253	cg25764605	1.32359820812575e-06	SLAMF1_F24
902254	cg03098024	1.4746272419869e-05	SLAMF1_F24
902255	cg06276826	-4.24339905759932e-06	SLAMF1_F24
902256	cg03669052	-3.20075163049438e-07	SLAMF1_F24
902257	cg16077120	-4.43044631511545e-07	SLAMF1_F24
902258	cg18371102	-8.65935019837839e-07	SLAMF1_F24
902259	cg04722823	3.36507058105985e-06	SLAMF1_F24
902260	cg01484915	4.32664625833546e-06	SLAMF1_F24
902261	cg09264005	-1.01833535509368e-06	SLAMF1_F24
902262	cg08831531	2.80538868248232e-06	SLAMF1_F24
902263	cg12624750	-5.48550460914442e-07	SLAMF1_F24
902264	cg18689479	7.3416459121117e-08	SLAMF1_F24
902265	cg05444434	1.4964987374871e-06	SLAMF1_F24
902266	cg14186124	2.83448077162883e-07	SLAMF1_F24
902267	cg04453550	1.29181706564143e-05	SLAMF1_F24
902268	cg09433733	2.05682496436696e-06	SLAMF1_F24
902269	cg20087251	-2.71908548301229e-06	SLAMF1_F24
902270	cg06551332	1.19080086800748e-06	SLAMF1_F24
902271	cg07352544	-1.80131849728388e-06	SLAMF1_F24
902272	cg03683994	6.95267753295328e-07	SLAMF1_F24
902273	cg01190424	-6.89386351982864e-06	SLAMF1_F24
902274	cg03556298	-6.16123611372215e-07	SLAMF1_F24
902275	cg25554117	2.09343985968229e-06	SLAMF1_F24
902276	cg21083214	-2.85472571912459e-06	SLAMF1_F24
902277	cg12799611	-1.51527760096591e-06	SLAMF1_F24
902278	cg04461802	2.58648947285976e-06	SLAMF1_F24
902279	cg23431591	3.46745211232231e-07	SLAMF1_F24
902280	cg21824620	-6.65099482042783e-07	SLAMF1_F24
902281	cg13767625	-5.04534797519025e-06	SLAMF1_F24
902282	cg15352537	3.94815417775515e-06	SLAMF1_F24
902283	cg04503240	3.39860498313227e-06	SLAMF1_F24
902284	cg19555405	7.42521669250795e-07	SLAMF1_F24
902285	cg12863693	-1.66625613229833e-05	SLAMF1_F24
902286	cg03017976	2.73407213726564e-06	SLAMF1_F24
902287	cg22007216	-3.21817394337573e-05	SLAMF1_F24
902288	cg05100666	-3.46575806584698e-09	SLAMF1_F24
902289	cg12881226	5.85935705270837e-06	SLAMF1_F24
902290	cg27603000	-2.75466756797789e-06	SLAMF1_F24
902291	cg11375001	1.91222814676753e-06	SLAMF1_F24
902292	cg10126552	-5.70148701498332e-06	SLAMF1_F24
902293	cg16391552	2.22750357547598e-06	SLAMF1_F24
902294	cg06604968	-2.3880104800744e-06	SLAMF1_F24
902295	cg24759126	1.11695425046295e-07	SLAMF1_F24
902296	cg03339668	2.48643089495506e-07	SLAMF1_F24
902297	cg12566887	-1.94357102227127e-07	SLAMF1_F24
902298	cg20288129	1.6815543752422e-06	SLAMF1_F24
902299	cg21473475	7.37821456125809e-09	SLAMF1_F24
902300	cg10786917	-4.27084056248404e-07	SLAMF1_F24
902301	cg06723459	6.69090878534174e-07	SLAMF1_F24
902302	cg14252136	-1.85309886814039e-07	SLAMF1_F24
902303	cg24061431	-1.67756113267952e-05	SLAMF1_F24
902304	cg25859913	4.25264461501236e-07	SLAMF1_F24
902305	cg16402879	-1.76047316805339e-07	SLAMF1_F24
902306	cg08775774	2.67733702831132e-07	SLAMF1_F24
902307	cg08898273	4.67558611520469e-06	SLAMF1_F24
902308	cg00018212	1.3801644459449e-06	SLAMF1_F24
902309	cg07489607	-2.56533646165168e-06	SLAMF1_F24
902310	cg07283816	6.31544055254685e-07	SLAMF1_F24
902311	cg19483904	-5.25979044329432e-06	SLAMF1_F24
902312	cg10691866	-2.98113148300511e-06	SLAMF1_F24
902313	cg00812927	-5.43092476749497e-06	SLAMF1_F24
902314	cg20559158	-3.13306634243355e-06	SLAMF1_F24
902315	cg13099662	2.27541031467791e-06	SLAMF1_F24
902316	cg09313482	-6.28194453279421e-07	SLAMF1_F24
902317	cg11692822	2.22666875354782e-06	SLAMF1_F24
902318	cg07725303	-3.90782533878726e-06	SLAMF1_F24
902319	cg01166759	3.1006879007911e-06	SLAMF1_F24
902320	cg07250355	-9.73651349403683e-07	SLAMF1_F24
902321	cg11090640	-1.41094028821257e-07	SLAMF1_F24
902322	cg23589018	-7.93804987770315e-07	SLAMF1_F24
902323	cg01086847	6.24338332668184e-07	SLAMF1_F24
902324	cg11862959	1.59662071713359e-07	SLAMF1_F24
902325	cg25856302	3.47516686427737e-06	SLAMF1_F24
902326	cg03989397	-1.72364755752031e-06	SLAMF1_F24
902327	cg13199296	-1.82938705840235e-06	SLAMF1_F24
902328	cg25634171	-2.21188540640759e-06	SLAMF1_F24
902329	cg01818215	3.81504361476935e-06	SLAMF1_F24
902330	cg17083469	-1.61587081961417e-06	SLAMF1_F24
902331	cg13450464	1.67394110026231e-06	SLAMF1_F24
902332	cg20730694	1.06649875856709e-05	SLAMF1_F24
902333	cg17422582	-1.17144044983674e-06	SLAMF1_F24
902334	cg19979225	4.97562255166482e-06	SLAMF1_F24
902335	cg10345007	2.36797789011766e-06	SLAMF1_F24
902336	cg24055239	-1.24920541801824e-06	SLAMF1_F24
902337	cg15606937	2.73313720367979e-06	SLAMF1_F24
902338	cg19786903	-5.27013789042697e-07	SLAMF1_F24
902339	cg06480171	8.88862070131889e-07	SLAMF1_F24
902340	cg05898978	5.25997516186864e-06	SLAMF1_F24
902341	cg04641330	-4.17969386306908e-06	SLAMF1_F24
902342	cg12465685	-1.05562233140505e-06	SLAMF1_F24
902343	cg01884430	-1.44128597954367e-06	SLAMF1_F24
902344	cg11077631	-2.8030360359974e-06	SLAMF1_F24
902345	cg02331025	4.66078689119724e-07	SLAMF1_F24
902346	cg16602332	-2.07597384969338e-06	SLAMF1_F24
902347	cg13964960	1.96164731280994e-07	SLAMF1_F24
902348	cg02705950	1.67886029937802e-06	SLAMF1_F24
902349	cg12580783	-7.4217448487825e-06	SLAMF1_F24
902350	cg01781118	1.71869101015932e-06	SLAMF1_F24
902351	cg11895704	2.74903703036944e-07	SLAMF1_F24
902352	cg11465767	-1.39281394361813e-07	SLAMF1_F24
902353	cg15065814	1.18463182834194e-06	SLAMF1_F24
902354	cg21178365	5.91168805999034e-07	SLAMF1_F24
902355	cg09101235	-4.17217074012641e-06	SLAMF1_F24
902356	cg22821300	4.32488717406249e-06	SLAMF1_F24
902357	cg08966082	-4.63773739583495e-06	SLAMF1_F24
902358	cg04103985	1.2776471403852e-06	SLAMF1_F24
902359	cg04916802	5.68488160725446e-06	SLAMF1_F24
902360	cg13641898	3.82887562285311e-09	SLAMF1_F24
902361	cg08217301	-5.44735826883509e-07	SLAMF1_F24
902362	cg12111104	9.2093732931266e-07	SLAMF1_F24
902363	cg04005725	-1.42995167529299e-06	SLAMF1_F24
902364	cg11860245	5.35682836746812e-06	SLAMF1_F24
902365	cg01667909	6.22970783564218e-08	SLAMF1_F24
902366	cg22579114	-1.21834234684102e-05	SLAMF1_F24
902367	cg09051192	4.72125961408429e-06	SLAMF1_F24
902368	cg22542222	-1.57418155996134e-06	SLAMF1_F24
902369	cg21310745	-1.17733276960257e-06	SLAMF1_F24
902370	cg04391232	4.8627529098276e-07	SLAMF1_F24
902371	cg09395013	3.35054049464193e-06	SLAMF1_F24
902372	cg23916948	2.44038515555412e-07	SLAMF1_F24
902373	cg05728667	-6.44472115774958e-07	SLAMF1_F24
902374	cg24640637	-2.1333925640093e-06	SLAMF1_F24
902375	cg04537723	-4.49800022709102e-06	SLAMF1_F24
902376	cg20874819	6.82603033733577e-06	SLAMF1_F24
902377	cg11339587	3.98537975827788e-06	SLAMF1_F24
902378	cg17765629	-3.11879549956887e-06	SLAMF1_F24
902379	cg23186959	7.3473012020821e-07	SLAMF1_F24
902380	cg24326223	6.70622146600631e-07	SLAMF1_F24
902381	cg09374792	-4.68608151009795e-07	SLAMF1_F24
902382	cg05304851	3.3476846351348e-06	SLAMF1_F24
902383	cg05452558	-9.57241316940285e-07	SLAMF1_F24
902384	cg00888802	-9.57037969926066e-07	SLAMF1_F24
902385	cg07910684	4.39982552254053e-06	SLAMF1_F24
902386	cg08552254	1.54471481728396e-07	SLAMF1_F24
902387	cg26063841	-9.23798018845789e-08	SLAMF1_F24
902388	cg25272883	2.33125942520348e-06	SLAMF1_F24
902389	cg13359852	1.03851944083352e-07	SLAMF1_F24
902390	cg23736106	9.14680953085952e-07	SLAMF1_F24
902391	cg14375955	-6.17653409826475e-06	SLAMF1_F24
902392	cg17085459	1.76273183460551e-06	SLAMF1_F24
902393	cg05918057	9.49881950574654e-06	SLAMF1_F24
902394	cg11422695	4.52722768289408e-06	SLAMF1_F24
902395	cg22284745	-6.85553850062432e-06	SLAMF1_F24
902396	cg07151541	-3.07897186589446e-06	SLAMF1_F24
902397	cg21821214	5.93571505591891e-07	SLAMF1_F24
902398	cg23898712	6.11926176479633e-06	SLAMF1_F24
902399	cg02758852	9.00092347796054e-07	SLAMF1_F24
902400	cg08111036	-7.57655909083066e-07	SLAMF1_F24
902401	cg05451480	2.11975374940654e-06	SLAMF1_F24
902402	cg04133852	-1.48244233472963e-06	SLAMF1_F24
902403	cg14445939	-3.88524398483439e-06	SLAMF1_F24
902404	cg15177644	7.83569309084513e-07	SLAMF1_F24
902405	cg12434558	3.53659468024523e-06	SLAMF1_F24
902406	cg01540089	-4.14932866062327e-06	SLAMF1_F24
902407	cg03367493	7.86166844712474e-08	SLAMF1_F24
902408	cg08813925	5.78907824517106e-08	SLAMF1_F24
902409	cg03260458	-1.06862927782625e-07	SLAMF1_F24
902410	cg07219844	4.61365805193564e-06	SLAMF1_F24
902411	cg02539846	2.99637493141736e-07	SLAMF1_F24
902412	cg14561438	3.29217722319132e-06	SLAMF1_F24
902413	cg19712013	1.59387319560858e-06	SLAMF1_F24
902414	cg06807043	1.53443918873118e-06	SLAMF1_F24
902415	cg02893619	-3.07705377193401e-06	SLAMF1_F24
902416	cg14925328	4.81597366256596e-07	SLAMF1_F24
902417	cg00312027	2.91738479248256e-06	SLAMF1_F24
902418	cg02803629	-8.45519973817098e-08	SLAMF1_F24
902419	cg22947661	-2.13534520161668e-06	SLAMF1_F24
902420	cg27354323	6.54754754213133e-06	SLAMF1_F24
902421	cg05379891	-1.08371361779179e-06	SLAMF1_F24
902422	cg16865768	-5.7706713897205e-06	SLAMF1_F24
902423	cg25923015	1.2190124158321e-06	SLAMF1_F24
902424	cg13619044	-3.15244342412803e-06	SLAMF1_F24
902425	cg09965233	1.56278043918345e-07	SLAMF1_F24
902426	cg06827234	-5.21577313200061e-07	SLAMF1_F24
902427	cg24921799	-7.0088801863072e-06	SLAMF1_F24
902428	cg15922368	-2.10284187033511e-07	SLAMF1_F24
902429	cg17594351	-1.18909288641462e-06	SLAMF1_F24
902430	cg04431030	-9.97846097451483e-07	SLAMF1_F24
902431	cg20899471	3.91995275551306e-07	SLAMF1_F24
902432	cg04885396	-5.14657557891052e-06	SLAMF1_F24
902433	cg15003737	-1.35151652748435e-07	SLAMF1_F24
902434	cg05556477	-2.62105640607665e-07	SLAMF1_F24
902435	cg14281612	4.1992020671672e-06	SLAMF1_F24
902436	cg07379055	1.09449734666913e-05	SLAMF1_F24
902437	cg04399631	6.66914555827256e-06	SLAMF1_F24
902438	cg17283889	7.27773706938548e-07	SLAMF1_F24
902439	cg03024248	-8.59514845572631e-08	SLAMF1_F24
902440	cg18274791	-6.84847244496586e-07	SLAMF1_F24
902441	cg01901706	1.3453662561383e-06	SLAMF1_F24
902442	cg09149737	-2.74050572747574e-06	SLAMF1_F24
902443	cg09037894	9.13697875540754e-06	SLAMF1_F24
902444	cg06027964	2.00029571390172e-07	SLAMF1_F24
902445	cg18533608	3.90492223514545e-06	SLAMF1_F24
902446	cg00477673	1.64217070362588e-06	SLAMF1_F24
902447	cg09945813	-1.77238026684888e-06	SLAMF1_F24
902448	cg10087092	1.43033943306104e-06	SLAMF1_F24
902449	cg17403731	-5.43838684097092e-06	SLAMF1_F24
902450	cg00458211	-6.37732462532838e-07	SLAMF1_F24
902451	cg21925503	-3.04668371207134e-06	SLAMF1_F24
902452	cg03340153	1.84871484726159e-06	SLAMF1_F24
902453	cg23118477	-1.79901761591609e-06	SLAMF1_F24
902454	cg20605712	-1.74574753683133e-07	SLAMF1_F24
902455	cg20132698	-3.98468938628511e-06	SLAMF1_F24
902456	cg07169233	-1.24499311624299e-06	SLAMF1_F24
902457	cg27474534	3.25408567213462e-07	SLAMF1_F24
902458	cg08629361	-1.0315452714328e-06	SLAMF1_F24
902459	cg26634403	2.87296808214319e-06	SLAMF1_F24
902460	cg15128365	-1.03003480957855e-06	SLAMF1_F24
902461	cg11079996	5.74387739416023e-06	SLAMF1_F24
902462	cg05787462	1.02673321592902e-06	SLAMF1_F24
902463	cg02828153	3.15888113098562e-06	SLAMF1_F24
902464	cg18155366	-2.32223029854002e-07	SLAMF1_F24
902465	cg00094998	-3.66470922156744e-06	SLAMF1_F24
902466	cg06609049	2.84764138134398e-07	SLAMF1_F24
902467	cg18960218	1.15773481683607e-07	SLAMF1_F24
902468	cg16867436	-4.34008692851574e-07	SLAMF1_F24
902469	cg01553125	2.18388103851904e-06	SLAMF1_F24
902470	cg03226872	-1.67547891191765e-06	SLAMF1_F24
902471	cg12144476	1.06544378459515e-06	SLAMF1_F24
902472	cg01310321	-5.02661581416436e-06	SLAMF1_F24
902473	cg06890065	5.45451943977518e-06	SLAMF1_F24
902474	cg19055986	2.10803780665897e-06	SLAMF1_F24
902475	cg22073750	2.34930725209161e-07	SLAMF1_F24
902476	cg17374045	-3.81733954018412e-07	SLAMF1_F24
902477	cg19864627	-1.76284604432948e-06	SLAMF1_F24
902478	cg25486392	4.4374712251377e-06	SLAMF1_F24
902479	cg01595298	2.67287584547285e-07	SLAMF1_F24
902480	cg18679615	2.50349364818552e-06	SLAMF1_F24
902481	cg12527677	-2.0537827992334e-07	SLAMF1_F24
902482	cg00477017	-4.14336055433302e-06	SLAMF1_F24
902483	cg26623550	5.79351863125515e-07	SLAMF1_F24
902484	cg26942801	-9.97279629716451e-07	SLAMF1_F24
902485	cg07369840	-7.42919838473555e-07	SLAMF1_F24
902486	cg15655316	1.49708803386247e-07	SLAMF1_F24
902487	cg25884883	-3.78776132115837e-07	SLAMF1_F24
902488	cg22925523	3.05923498078668e-06	SLAMF1_F24
902489	cg25075323	-5.70521716850098e-07	SLAMF1_F24
902490	cg14346532	-3.80491742136321e-06	SLAMF1_F24
902491	cg06481504	-3.43754632474258e-06	SLAMF1_F24
902492	cg04511641	-3.91202825488974e-07	SLAMF1_F24
902493	cg15438476	-1.53155910492257e-06	SLAMF1_F24
902494	cg20870360	-8.66483524211028e-07	SLAMF1_F24
902495	cg23708717	1.74163026769998e-07	SLAMF1_F24
902496	cg25673844	-9.21058195671958e-07	SLAMF1_F24
902497	cg04421915	-9.31224403859245e-07	SLAMF1_F24
902498	cg25944821	-2.82827247755269e-06	SLAMF1_F24
902499	cg16584396	3.82114089854713e-07	SLAMF1_F24
902500	cg03692973	2.71578862245451e-06	SLAMF1_F24
902501	cg18384910	-6.66014596570898e-07	SLAMF1_F24
902502	cg17103355	1.2582197018082e-06	SLAMF1_F24
902503	cg02684057	-2.59451876979002e-06	SLAMF1_F24
902504	cg00653312	5.11012593608436e-06	SLAMF1_F24
902505	cg25738505	-2.72923504873832e-06	SLAMF1_F24
902506	cg07687480	3.58463444459717e-06	SLAMF1_F24
902507	cg09476232	4.7242115865674e-06	SLAMF1_F24
902508	cg16751424	1.98549653488755e-06	SLAMF1_F24
902509	cg25643199	2.51568075524354e-06	SLAMF1_F24
902510	cg25570745	2.80311582004818e-06	SLAMF1_F24
902511	ch.2.79376880R	-3.19070003143606e-07	SLAMF1_F24
902512	cg07241980	1.63320939217881e-06	SLAMF1_F24
902513	cg17675386	1.4988747633316e-06	SLAMF1_F24
902514	cg27500473	-5.91273497031734e-06	SLAMF1_F24
902515	cg05432627	-9.19577273404e-07	SLAMF1_F24
902516	cg08546229	1.55991890164808e-06	SLAMF1_F24
902517	cg19486048	4.79552140812233e-07	SLAMF1_F24
902518	cg22147968	-1.12666514334203e-06	SLAMF1_F24
902519	cg05881135	1.04347923982235e-06	SLAMF1_F24
902520	cg22807341	4.15469302821113e-08	SLAMF1_F24
902521	cg24770903	4.09012465924587e-06	SLAMF1_F24
902522	cg14748856	-8.07594940319561e-07	SLAMF1_F24
902523	cg04396911	3.90072287179076e-06	SLAMF1_F24
902524	cg09964823	-4.08190513766747e-06	SLAMF1_F24
902525	cg01277656	4.09395253577355e-07	SLAMF1_F24
902526	cg02707882	1.06028446173097e-06	SLAMF1_F24
902527	cg13690873	-3.75579879374927e-06	SLAMF1_F24
902528	cg11270798	-6.01617420958676e-06	SLAMF1_F24
902529	cg13401212	9.59269196024431e-08	SLAMF1_F24
902530	cg23891611	-1.5306338797341e-06	SLAMF1_F24
902531	cg02540999	-4.27993233948836e-08	SLAMF1_F24
902532	cg20865961	1.98490965635495e-06	SLAMF1_F24
902533	cg14078030	-1.74026724063748e-06	SLAMF1_F24
902534	cg24684366	-3.9873510732258e-07	SLAMF1_F24
902535	cg12905574	6.47476548866136e-09	SLAMF1_F24
902536	cg23893346	-7.09574092733781e-06	SLAMF1_F24
902537	cg11534391	2.78132812292486e-06	SLAMF1_F24
902538	cg00207947	-5.64068281474766e-08	SLAMF1_F24
902539	cg22005389	-2.34947109009592e-06	SLAMF1_F24
902540	cg20677962	-1.28334635377217e-06	SLAMF1_F24
902541	cg24039102	2.33447911076025e-06	SLAMF1_F24
902542	cg13761436	5.66819339433582e-06	SLAMF1_F24
902543	cg08698170	3.25414251421946e-07	SLAMF1_F24
902544	cg24882203	-1.36045571037463e-06	SLAMF1_F24
902545	cg06997607	3.89307063769103e-07	SLAMF1_F24
902546	cg14260631	1.95515001998088e-06	SLAMF1_F24
902547	cg10059056	1.62780605348924e-06	SLAMF1_F24
902548	cg21217812	2.37317174614676e-06	SLAMF1_F24
902549	cg19575759	1.29184893753871e-06	SLAMF1_F24
902550	cg06629870	-3.15939427003463e-06	SLAMF1_F24
902551	cg23893898	7.27114179886819e-07	SLAMF1_F24
902552	cg03267502	-5.45544176815746e-07	SLAMF1_F24
902553	cg20794855	5.06309077401709e-06	SLAMF1_F24
902554	cg00112798	7.57517701676702e-07	SLAMF1_F24
902555	cg13554213	-4.84827800326361e-07	SLAMF1_F24
902556	cg10337500	-2.58842618594991e-06	SLAMF1_F24
902557	cg03930965	-3.33199774518653e-06	SLAMF1_F24
902558	cg03087977	-3.49502410302413e-06	SLAMF1_F24
902559	cg08183125	1.93163183478441e-06	SLAMF1_F24
902560	cg04873627	7.06303990820041e-07	SLAMF1_F24
902561	cg16584834	-4.74917194081179e-06	SLAMF1_F24
902562	cg11848740	3.60758445804949e-06	SLAMF1_F24
902563	cg12312308	-4.94739352062711e-07	SLAMF1_F24
902564	cg08160771	3.89375781317184e-06	SLAMF1_F24
902565	cg10786870	-6.23861895257496e-07	SLAMF1_F24
902566	cg09291449	2.43641682152554e-06	SLAMF1_F24
902567	cg21473147	7.35095774789532e-07	SLAMF1_F24
902568	cg09398185	8.65720751705575e-08	SLAMF1_F24
902569	cg11316751	7.65802288958956e-07	SLAMF1_F24
902570	cg18594607	-1.21327804855035e-06	SLAMF1_F24
902571	cg07918484	-1.03747249923632e-06	SLAMF1_F24
902572	cg23722096	1.21812631283051e-06	SLAMF1_F24
902573	cg08509586	-4.33084508528396e-07	SLAMF1_F24
902574	cg16826960	1.36149379737563e-06	SLAMF1_F24
902575	cg05341878	1.07098996236853e-07	SLAMF1_F24
902576	cg05720182	8.22683139076996e-07	SLAMF1_F24
902577	cg14742901	4.66779753707132e-06	SLAMF1_F24
902578	cg24171555	-5.90454417206959e-06	SLAMF1_F24
902579	cg25289056	2.63908643283089e-06	SLAMF1_F24
902580	cg21539697	-9.06623034427414e-07	SLAMF1_F24
902581	cg08132072	3.39069886032246e-07	SLAMF1_F24
902582	cg12593296	6.32319457236775e-07	SLAMF1_F24
902583	cg15535628	3.52901422010799e-06	SLAMF1_F24
902584	cg05755378	-2.3931371744667e-06	SLAMF1_F24
902585	cg14636451	2.25194819621561e-06	SLAMF1_F24
902586	cg22016859	-4.96210152656209e-06	SLAMF1_F24
902587	cg17108141	-4.17788048249554e-06	SLAMF1_F24
902588	cg18929835	-4.65995923848608e-06	SLAMF1_F24
902589	cg20990473	-2.81968847696894e-06	SLAMF1_F24
902590	cg20233130	-1.15932140872529e-05	SLAMF1_F24
902591	cg00471037	3.34084858152373e-06	SLAMF1_F24
902592	cg25426177	2.09418617267139e-06	SLAMF1_F24
902593	cg03715846	4.82347340517662e-06	SLAMF1_F24
902594	cg02095605	-2.24289752756653e-06	SLAMF1_F24
902595	cg24288715	3.69121959136602e-06	SLAMF1_F24
902596	cg10536369	-4.95981887401698e-07	SLAMF1_F24
902597	cg21503826	-4.89166468196135e-07	SLAMF1_F24
902598	cg17286435	-4.36080469939351e-06	SLAMF1_F24
902599	cg05857318	-1.14973801149745e-07	SLAMF1_F24
902600	cg03474184	5.26819777733274e-07	SLAMF1_F24
902601	cg06247772	7.63148834590326e-06	SLAMF1_F24
902602	cg07337446	7.30852980260988e-06	SLAMF1_F24
902603	cg21482312	-2.91952731614024e-06	SLAMF1_F24
902604	cg09847234	-1.69930778285054e-07	SLAMF1_F24
902605	cg23325719	-2.59107326206713e-06	SLAMF1_F24
902606	cg06815210	1.42550283180114e-06	SLAMF1_F24
902607	cg26548251	-2.81744874993234e-06	SLAMF1_F24
902608	cg25284772	-1.40283066581521e-06	SLAMF1_F24
902609	cg10631356	-2.21755178742117e-06	SLAMF1_F24
902610	cg21082691	-2.33758712244726e-06	SLAMF1_F24
902611	cg01526189	3.83438231863568e-06	SLAMF1_F24
902612	cg03801183	-9.2153459599298e-07	SLAMF1_F24
902613	cg26389958	7.03007624949114e-06	SLAMF1_F24
902614	cg20550987	4.08737792965768e-06	SLAMF1_F24
902615	cg19871564	6.66408231193261e-07	SLAMF1_F24
902616	cg02462783	1.34238131459567e-06	SLAMF1_F24
902617	cg25250968	5.26193237672531e-07	SLAMF1_F24
902618	cg23867673	-4.07328592580808e-06	SLAMF1_F24
902619	cg22575874	-3.18015931676935e-06	SLAMF1_F24
902620	cg13976007	5.08444832364604e-07	SLAMF1_F24
902621	cg03624240	-5.8223499895748e-06	SLAMF1_F24
902622	cg23488060	9.78020667166957e-07	SLAMF1_F24
902623	cg12011897	3.94719682776962e-07	SLAMF1_F24
902624	cg10252462	-2.21426511429968e-07	SLAMF1_F24
902625	cg18031455	-6.02149512989439e-07	SLAMF1_F24
902626	cg26732127	-3.04354946089087e-06	SLAMF1_F24
902627	cg03085618	-2.32532830442831e-06	SLAMF1_F24
902628	cg14328093	-1.38784913133338e-06	SLAMF1_F24
902629	cg07539825	3.0328499199914e-06	SLAMF1_F24
902630	cg09199330	8.65898555616079e-07	SLAMF1_F24
902631	cg04160392	3.2372295481113e-07	SLAMF1_F24
902632	cg20274965	3.4785725967455e-07	SLAMF1_F24
902633	cg10053255	1.56208610660533e-06	SLAMF1_F24
902634	cg19783954	-1.10204615762598e-06	SLAMF1_F24
902635	cg15299233	-4.21132390719165e-06	SLAMF1_F24
902636	cg03357727	5.22653377915779e-07	SLAMF1_F24
902637	cg24789723	3.49101944621039e-06	SLAMF1_F24
902638	cg01834526	-8.0315559366522e-08	SLAMF1_F24
902639	cg22092014	-1.43944329381451e-05	SLAMF1_F24
902640	cg07288047	3.57958370717074e-06	SLAMF1_F24
902641	cg15212585	-4.14303187254394e-06	SLAMF1_F24
902642	cg23261233	-4.66913232270731e-07	SLAMF1_F24
902643	cg16218738	1.32270529658273e-06	SLAMF1_F24
902644	cg25485192	6.17550614778531e-07	SLAMF1_F24
902645	cg16287930	-1.77542183076311e-06	SLAMF1_F24
902646	cg24830331	-4.89339395362847e-07	SLAMF1_F24
902647	cg19052124	2.08612919392259e-06	SLAMF1_F24
902648	cg04404741	-3.49384355437017e-06	SLAMF1_F24
902649	cg12082089	1.16640772866126e-05	SLAMF1_F24
902650	cg12666481	7.8982164847076e-07	SLAMF1_F24
902651	cg15343157	9.79448502518293e-06	SLAMF1_F24
902652	cg23014221	-8.32430709337932e-07	SLAMF1_F24
902653	cg12653922	3.01444816221142e-08	SLAMF1_F24
902654	cg25611353	-5.63134144490267e-07	SLAMF1_F24
902655	cg23410415	-7.54690799362279e-07	SLAMF1_F24
902656	cg12493645	-2.95941499004174e-06	SLAMF1_F24
902657	cg22774018	4.2126923404875e-06	SLAMF1_F24
902658	cg05779246	2.69242024764035e-06	SLAMF1_F24
902659	cg00010659	6.60385275876438e-07	SLAMF1_F24
902660	cg17436727	1.92471189543664e-06	SLAMF1_F24
902661	cg12498094	-5.1558719539357e-06	SLAMF1_F24
902662	cg01921773	5.72791444426937e-07	SLAMF1_F24
902663	cg11490667	2.95088097124383e-06	SLAMF1_F24
902664	cg21951526	-5.41612662376882e-08	SLAMF1_F24
902665	cg06093152	-7.6173473951907e-07	SLAMF1_F24
902666	cg07953043	1.7450077840128e-06	SLAMF1_F24
902667	cg11156357	-3.79011565188266e-07	SLAMF1_F24
902668	cg24819407	2.12642707990129e-06	SLAMF1_F24
902669	cg02737507	2.39293577673935e-06	SLAMF1_F24
902670	cg20283936	-3.72128275868263e-06	SLAMF1_F24
902671	cg11150308	3.58709173886936e-07	SLAMF1_F24
902672	cg16699579	1.83781907259459e-07	SLAMF1_F24
902673	cg13219102	1.04934091558385e-05	SLAMF1_F24
902674	cg02775989	4.06575904365176e-06	SLAMF1_F24
902675	cg00557001	-3.75468219183007e-06	SLAMF1_F24
902676	cg00989036	2.58433003566966e-07	SLAMF1_F24
902677	cg12044531	2.60903128498623e-06	SLAMF1_F24
902678	cg13818168	4.43629892276436e-06	SLAMF1_F24
902679	cg15583818	2.27468710044401e-06	SLAMF1_F24
902680	cg00986130	3.03816688353232e-06	SLAMF1_F24
902681	cg26926631	-2.14363330378475e-06	SLAMF1_F24
902682	cg17804757	4.17819666566395e-06	SLAMF1_F24
902683	cg25507958	1.70240962958963e-06	SLAMF1_F24
902684	cg18422058	9.00283047138311e-07	SLAMF1_F24
902685	cg25267982	-6.83533917907556e-06	SLAMF1_F24
902686	cg04486885	6.9077483656479e-06	SLAMF1_F24
902687	cg16037074	8.44277245321088e-08	SLAMF1_F24
902688	cg04690793	8.62787533303226e-06	SLAMF1_F24
902689	cg04595720	9.43740265161617e-07	SLAMF1_F24
902690	cg02511172	7.42817055843358e-06	SLAMF1_F24
902691	cg23400071	1.04792642123247e-06	SLAMF1_F24
902692	cg07119067	-1.46373386450661e-06	SLAMF1_F24
902693	cg08468080	3.53428450473565e-06	SLAMF1_F24
902694	cg09156597	-3.34767061555607e-06	SLAMF1_F24
902695	cg03332295	-7.77996546457389e-07	SLAMF1_F24
902696	cg07429591	2.35013928369174e-07	SLAMF1_F24
902697	cg01823161	8.68821627258773e-06	SLAMF1_F24
902698	cg27171682	1.98213235574841e-06	SLAMF1_F24
902699	cg05483673	-1.37767852229503e-05	SLAMF1_F24
902700	cg02106153	1.26103041801873e-06	SLAMF1_F24
902701	cg19076536	-4.3610905889261e-06	SLAMF1_F24
902702	cg27642328	1.80724850768995e-06	SLAMF1_F24
902703	cg19122423	-1.60560715778886e-06	SLAMF1_F24
902704	cg09842420	3.55853286349888e-06	SLAMF1_F24
902705	cg03909086	-1.5167987722302e-06	SLAMF1_F24
902706	cg02561802	3.03932684152437e-06	SLAMF1_F24
902707	cg17899417	-7.56940936755854e-06	SLAMF1_F24
902708	cg26954951	-3.99607618409532e-06	SLAMF1_F24
902709	cg00104608	1.3759438503119e-06	SLAMF1_F24
902710	cg24089133	-5.24416669350761e-07	SLAMF1_F24
902711	cg22509027	1.577192056546e-06	SLAMF1_F24
902712	cg05958985	-8.45056807185478e-06	SLAMF1_F24
902713	cg21511415	2.30767795686431e-06	SLAMF1_F24
902714	cg07625992	-2.24471620990441e-06	SLAMF1_F24
902715	cg12779692	4.74125093951916e-08	SLAMF1_F24
902716	cg18023263	-2.18864964225475e-06	SLAMF1_F24
902717	cg26720716	1.55549711917865e-06	SLAMF1_F24
902718	cg00035348	-9.92406394346959e-07	SLAMF1_F24
902719	cg18273761	3.12895777330452e-07	SLAMF1_F24
902720	cg10370014	2.13700899294939e-06	SLAMF1_F24
902721	cg14371926	-4.97364837778712e-06	SLAMF1_F24
902722	cg21520042	-9.81302953301378e-08	SLAMF1_F24
902723	cg24809935	2.89539602742196e-07	SLAMF1_F24
902724	cg22721488	-1.13722135686293e-07	SLAMF1_F24
902725	cg17901924	-3.77932208864033e-06	SLAMF1_F24
902726	cg00080333	6.9563907648012e-07	SLAMF1_F24
902727	cg02441647	-1.08564027663005e-07	SLAMF1_F24
902728	cg10016872	7.08683070752654e-07	SLAMF1_F24
902729	cg25408608	-6.16952270154731e-06	SLAMF1_F24
902730	cg21223394	-1.44274714440743e-06	SLAMF1_F24
902731	cg27530620	-4.46782861248431e-07	SLAMF1_F24
902732	cg16996086	-3.3173490481547e-06	SLAMF1_F24
902733	cg14143055	-1.8897939267088e-06	SLAMF1_F24
902734	cg20012977	-4.2016545836356e-06	SLAMF1_F24
902735	cg11067407	-2.54660229758482e-06	SLAMF1_F24
902736	cg14547028	-2.51954873075868e-06	SLAMF1_F24
902737	cg13134604	4.70002914657718e-06	SLAMF1_F24
902738	cg16022344	1.119069612261e-06	SLAMF1_F24
902739	cg22658238	-2.34423021726882e-06	SLAMF1_F24
902740	cg24382247	1.7202216062452e-06	SLAMF1_F24
902741	cg12807187	4.1590887085145e-07	SLAMF1_F24
902742	cg14690916	1.64763592382275e-06	SLAMF1_F24
902743	cg11095416	-2.56142697188952e-08	SLAMF1_F24
902744	cg07614271	-2.65667091833316e-06	SLAMF1_F24
902745	cg06719901	4.69391635599589e-06	SLAMF1_F24
902746	cg04660674	1.13654615481175e-06	SLAMF1_F24
902747	cg01815906	7.33140470070879e-07	SLAMF1_F24
902748	cg10457735	1.9376174829241e-06	SLAMF1_F24
902749	cg03019507	-9.02653729586586e-07	SLAMF1_F24
902750	cg01513802	1.8050732316582e-06	SLAMF1_F24
902751	cg07738014	6.67270329978461e-08	SLAMF1_F24
902752	cg15396590	-3.63728566869237e-06	SLAMF1_F24
902753	cg22799702	-2.30544679269021e-06	SLAMF1_F24
902754	cg10034942	-2.95729817260839e-06	SLAMF1_F24
902755	cg21975332	-3.1180151912201e-06	SLAMF1_F24
902756	cg24590766	1.67494943357263e-06	SLAMF1_F24
902757	cg04042162	2.16434034389458e-06	SLAMF1_F24
902758	cg17504341	2.81970269071425e-08	SLAMF1_F24
902759	cg00106925	-9.6138385239264e-07	SLAMF1_F24
902760	cg22399671	1.59858396765534e-06	SLAMF1_F24
902761	cg05055326	5.1697358269811e-07	SLAMF1_F24
902762	cg05836486	3.96557912770397e-06	SLAMF1_F24
902763	cg02190873	-2.39923330433816e-06	SLAMF1_F24
902764	cg08814640	4.05587189861187e-06	SLAMF1_F24
902765	cg12601456	-2.27648093615449e-06	SLAMF1_F24
902766	cg25568501	6.2155292107046e-06	SLAMF1_F24
902767	cg01434302	5.23292654079085e-06	SLAMF1_F24
902768	cg12882907	-2.38474920571097e-07	SLAMF1_F24
902769	cg00129234	-1.44621781251624e-06	SLAMF1_F24
902770	cg00304081	2.46616549669746e-07	SLAMF1_F24
902771	cg12820716	7.83912192319586e-07	SLAMF1_F24
902772	cg26775132	-9.72639895420657e-07	SLAMF1_F24
902773	cg21503476	-2.38101168135741e-06	SLAMF1_F24
902774	cg25430588	-1.72545081080259e-06	SLAMF1_F24
902775	cg20004659	-4.46156341099956e-06	SLAMF1_F24
902776	cg11498169	-7.6771728567899e-07	SLAMF1_F24
902777	cg12048805	3.67937911611455e-06	SLAMF1_F24
902778	cg04104254	4.97473032976753e-07	SLAMF1_F24
902779	cg02614288	7.90177678718436e-07	SLAMF1_F24
902780	cg13733410	9.41545525216715e-07	SLAMF1_F24
902781	cg05041110	3.33881859475042e-06	SLAMF1_F24
902782	cg06371713	3.92819202587742e-06	SLAMF1_F24
902783	cg05324116	5.84291298898638e-07	SLAMF1_F24
902784	cg10911913	-6.83979401446324e-07	SLAMF1_F24
902785	cg17788066	-4.93070111237186e-06	SLAMF1_F24
902786	cg21496780	-2.75628249086686e-06	SLAMF1_F24
902787	cg20108872	1.44737614571476e-06	SLAMF1_F24
902788	cg16709541	-9.05129031851033e-07	SLAMF1_F24
902789	cg14556390	6.9955684821005e-06	SLAMF1_F24
902790	cg18354777	-2.11807085903269e-06	SLAMF1_F24
902791	cg10543634	9.61179966793854e-07	SLAMF1_F24
902792	cg20747789	3.44046540161128e-06	SLAMF1_F24
902793	cg25318579	-9.13708227001768e-07	SLAMF1_F24
902794	cg12101479	-4.48491466671619e-06	SLAMF1_F24
902795	cg21802152	-2.75111620912123e-06	SLAMF1_F24
902796	cg09494876	-6.74851340603589e-06	SLAMF1_F24
902797	cg05288655	3.02394561578553e-05	SLAMF1_F24
902798	cg20666008	3.07217729077212e-07	SLAMF1_F24
902799	cg05104447	-7.503392636878e-06	SLAMF1_F24
902800	cg21723004	-5.85712444031391e-08	SLAMF1_F24
902801	cg13806095	7.65565907415295e-07	SLAMF1_F24
902802	cg21811527	4.66276295270628e-08	SLAMF1_F24
902803	cg15128254	-1.52763101125418e-06	SLAMF1_F24
902804	cg02290880	-1.98968720890673e-06	SLAMF1_F24
902805	cg18199866	2.5927190228828e-06	SLAMF1_F24
902806	cg08868352	1.18032964060154e-07	SLAMF1_F24
902807	cg00064637	-2.8652763941792e-07	SLAMF1_F24
902808	cg25039464	-3.49781909335992e-06	SLAMF1_F24
902809	cg16826218	3.48043126521149e-06	SLAMF1_F24
902810	cg12939371	2.93963995492864e-06	SLAMF1_F24
902811	cg22489305	-4.09754822137445e-06	SLAMF1_F24
902812	cg14035986	-1.34819517120055e-06	SLAMF1_F24
902813	cg02233275	8.85245118299733e-07	SLAMF1_F24
902814	cg19863633	-2.79968114252008e-08	SLAMF1_F24
902815	cg05783233	5.8930350157522e-06	SLAMF1_F24
902816	cg14704819	1.77592409261667e-06	SLAMF1_F24
902817	cg08833787	2.54513691591998e-06	SLAMF1_F24
902818	cg00506625	-2.66070921313714e-06	SLAMF1_F24
902819	cg07235456	-3.72597356825695e-06	SLAMF1_F24
902820	cg08944551	-9.4426261557001e-06	SLAMF1_F24
902821	cg00402956	1.90197773776974e-06	SLAMF1_F24
902822	cg22194807	1.49375128168164e-06	SLAMF1_F24
902823	cg25576617	2.28261037371008e-06	SLAMF1_F24
902824	cg04905981	1.80603877473151e-06	SLAMF1_F24
902825	cg24620375	-3.36535587345705e-07	SLAMF1_F24
902826	cg16078511	-2.32698964738766e-06	SLAMF1_F24
902827	cg19301979	5.45160871798057e-07	SLAMF1_F24
902828	cg13033898	-1.50307863120737e-06	SLAMF1_F24
902829	cg10948657	7.69508740102656e-06	SLAMF1_F24
902830	cg12432303	1.66069770863769e-06	SLAMF1_F24
902831	cg16014000	-1.0993516296451e-06	SLAMF1_F24
902832	cg11309510	-1.00584121257545e-06	SLAMF1_F24
902833	cg16153386	-2.62542200134145e-06	SLAMF1_F24
902834	cg05838667	3.64642100519025e-06	SLAMF1_F24
902835	cg09304598	-3.18422813135881e-06	SLAMF1_F24
902836	cg16579136	1.23524964141002e-06	SLAMF1_F24
902837	cg12963111	4.62354394852883e-06	SLAMF1_F24
902838	cg15761799	4.17880524803961e-06	SLAMF1_F24
902839	cg17337834	1.17595513500182e-06	SLAMF1_F24
902840	cg16222694	2.55408970754754e-06	SLAMF1_F24
902841	cg13960015	-1.69711713052882e-06	SLAMF1_F24
902842	cg10410213	8.41720703375565e-07	SLAMF1_F24
902843	cg13036397	-2.19768746787531e-07	SLAMF1_F24
902844	cg21370097	-3.25604786887872e-06	SLAMF1_F24
902845	cg11791562	-4.84515803793381e-06	SLAMF1_F24
902846	cg13359998	-7.75259827851515e-06	SLAMF1_F24
902847	cg16499474	-1.00450950170435e-06	SLAMF1_F24
902848	cg03360272	2.21127400769178e-06	SLAMF1_F24
902849	cg03479106	6.1711847290072e-07	SLAMF1_F24
902850	cg10991406	-1.93127084716471e-06	SLAMF1_F24
902851	cg19862918	7.30721467144623e-07	SLAMF1_F24
902852	cg09881017	-9.25991935281865e-07	SLAMF1_F24
902853	cg16708174	-1.89068034893281e-06	SLAMF1_F24
902854	cg22549853	1.9933462108112e-06	SLAMF1_F24
902855	cg05937878	-3.80772878621225e-06	SLAMF1_F24
902856	cg15736726	-1.79647739796237e-05	SLAMF1_F24
902857	cg00614503	-1.42779834548617e-06	SLAMF1_F24
902858	cg13289321	-2.52182742835036e-06	SLAMF1_F24
902859	cg12988818	3.84215888496286e-10	SLAMF1_F24
902860	cg24909371	1.00772566925034e-06	SLAMF1_F24
902861	cg06339768	1.47481180868392e-06	SLAMF1_F24
902862	cg13556659	-2.29647197000684e-06	SLAMF1_F24
902863	cg22814714	-2.16645873043576e-06	SLAMF1_F24
902864	cg15345741	6.83204369647574e-06	SLAMF1_F24
902865	cg08021797	1.4639459307171e-06	SLAMF1_F24
902866	cg18731933	9.22198371527231e-07	SLAMF1_F24
902867	cg07546326	2.02690504867752e-07	SLAMF1_F24
902868	cg17578380	-1.45676903209267e-06	SLAMF1_F24
902869	cg00289346	-8.09137287117566e-06	SLAMF1_F24
902870	cg20929963	4.68022722856245e-06	SLAMF1_F24
902871	cg10877514	-1.34679125047184e-06	SLAMF1_F24
902872	cg15686167	-3.13633513503923e-06	SLAMF1_F24
902873	cg01870330	-7.21674890490933e-06	SLAMF1_F24
902874	cg15059932	-7.0858012392829e-07	SLAMF1_F24
902875	cg18030367	-1.60013817858803e-06	SLAMF1_F24
902876	cg20690782	-2.49412675954858e-06	SLAMF1_F24
902877	cg12402023	1.23175851562572e-06	SLAMF1_F24
902878	cg17728125	-5.0717369117588e-06	SLAMF1_F24
902879	cg00024170	-2.29807464956152e-06	SLAMF1_F24
902880	cg06224720	4.23820898372387e-06	SLAMF1_F24
902881	cg03247128	1.2602770756124e-06	SLAMF1_F24
902882	cg23744697	1.98620703452674e-06	SLAMF1_F24
902883	cg05345158	-3.16526114450813e-06	SLAMF1_F24
902884	cg14827165	2.47716640945593e-06	SLAMF1_F24
902885	cg25335698	-1.09573357117594e-06	SLAMF1_F24
902886	cg04088583	2.11559162381872e-06	SLAMF1_F24
902887	cg00349700	8.01263656666971e-07	SLAMF1_F24
902888	cg15822346	4.80490764800922e-07	SLAMF1_F24
902889	cg02204442	-1.67166691118221e-06	SLAMF1_F24
902890	cg05884167	1.26280354481253e-06	SLAMF1_F24
902891	cg14007076	-6.70290379878393e-06	SLAMF1_F24
902892	cg20985587	-4.51320956566685e-06	SLAMF1_F24
902893	cg04407872	-2.85521810900888e-06	SLAMF1_F24
902894	cg11653645	-1.91010837748978e-06	SLAMF1_F24
902895	cg01210727	-2.27508576288168e-06	SLAMF1_F24
902896	cg10101468	-9.78283572072854e-07	SLAMF1_F24
902897	cg20249327	-2.69699870941535e-06	SLAMF1_F24
902898	cg00673633	5.54419820793142e-07	SLAMF1_F24
902899	cg04777348	-9.56567266774166e-06	SLAMF1_F24
902900	cg06702163	4.31059601009577e-07	SLAMF1_F24
902901	cg13185473	-1.70916918268493e-06	SLAMF1_F24
902902	cg14683520	-9.39330601335732e-07	SLAMF1_F24
902903	cg10218166	5.26394329400617e-07	SLAMF1_F24
902904	cg05587756	5.60771596488907e-07	SLAMF1_F24
902905	cg01667317	2.00836856721141e-06	SLAMF1_F24
902906	cg04312860	-1.50558408023945e-07	SLAMF1_F24
902907	cg00974311	-2.16260979643725e-06	SLAMF1_F24
902908	ch.15.46395492R	-5.73369633119994e-07	SLAMF1_F24
902909	cg21160363	6.80977234399183e-08	SLAMF1_F24
902910	cg06761604	-3.50692301002663e-06	SLAMF1_F24
902911	cg15294883	8.45331551695343e-07	SLAMF1_F24
902912	cg16696513	-2.44645825115709e-06	SLAMF1_F24
902913	cg12443616	8.08781803733639e-07	SLAMF1_F24
902914	cg04760604	-4.68282575753567e-07	SLAMF1_F24
902915	cg01012595	2.90818824985372e-07	SLAMF1_F24
902916	cg05425893	2.1756537221569e-06	SLAMF1_F24
902917	cg14336308	2.98069029493881e-06	SLAMF1_F24
902918	cg15732759	-5.52015753179807e-06	SLAMF1_F24
902919	cg07774906	1.36452272342462e-06	SLAMF1_F24
902920	cg26644715	-6.84919974439387e-07	SLAMF1_F24
902921	cg16659908	-1.71654857139635e-06	SLAMF1_F24
902922	cg11703548	-8.15805114011236e-07	SLAMF1_F24
902923	cg26805503	-5.25697057951673e-06	SLAMF1_F24
902924	cg19261518	-8.2080511447468e-07	SLAMF1_F24
902925	cg14684716	5.37779384522268e-07	SLAMF1_F24
902926	cg06053605	1.46667368925911e-06	SLAMF1_F24
902927	cg18646602	3.96088697243538e-06	SLAMF1_F24
902928	cg25669127	-1.7435794864771e-06	SLAMF1_F24
902929	cg03740752	1.88726476200134e-06	SLAMF1_F24
902930	cg18539160	3.60102292698688e-06	SLAMF1_F24
902931	cg26985528	3.8425266148824e-06	SLAMF1_F24
902932	cg00098268	1.03172748959977e-06	SLAMF1_F24
902933	cg25213055	-2.86676138927924e-06	SLAMF1_F24
902934	cg23896164	8.43546075172267e-07	SLAMF1_F24
902935	cg07185695	1.48651196383734e-06	SLAMF1_F24
902936	cg03900378	6.95286507781084e-06	SLAMF1_F24
902937	cg25443991	-7.84699096921419e-07	SLAMF1_F24
902938	cg05272216	1.25091245078953e-06	SLAMF1_F24
902939	cg00299893	1.57246541864207e-06	SLAMF1_F24
902940	cg24082664	7.3182252262804e-07	SLAMF1_F24
902941	cg12643994	-1.48009205747487e-06	SLAMF1_F24
902942	cg02321104	-1.03956513239236e-06	SLAMF1_F24
902943	cg03252609	-1.27781625061347e-06	SLAMF1_F24
902944	cg10094333	-1.7545692617083e-06	SLAMF1_F24
902945	cg11030720	1.35121496398043e-06	SLAMF1_F24
902946	cg00299229	-1.05329853724814e-06	SLAMF1_F24
902947	cg14946988	1.06328607798536e-05	SLAMF1_F24
902948	cg08404173	1.37025662528525e-06	SLAMF1_F24
902949	cg03943519	-4.48811241505287e-06	SLAMF1_F24
902950	cg21263182	7.61480533642159e-07	SLAMF1_F24
902951	cg21431072	-1.1490757518749e-06	SLAMF1_F24
902952	cg27517363	3.77243719480342e-06	SLAMF1_F24
902953	cg27627741	2.59610226082296e-06	SLAMF1_F24
902954	cg10534216	-2.02890414509154e-06	SLAMF1_F24
902955	cg15785391	4.22152437738474e-06	SLAMF1_F24
902956	cg16624659	2.66682900225741e-06	SLAMF1_F24
902957	cg01011530	3.52507836816272e-06	SLAMF1_F24
902958	cg09990876	-2.82628000209485e-07	SLAMF1_F24
902959	cg20858611	-1.18608066364305e-06	SLAMF1_F24
902960	cg11073032	5.22841702960141e-06	SLAMF1_F24
902961	cg05754968	-1.74656675233957e-06	SLAMF1_F24
902962	cg12862212	3.23614271349907e-06	SLAMF1_F24
902963	cg04915163	7.09206683917384e-07	SLAMF1_F24
902964	cg24019599	1.61157013400249e-06	SLAMF1_F24
902965	cg27452109	-6.39413645379441e-08	SLAMF1_F24
902966	cg02889672	2.29324434856807e-06	SLAMF1_F24
902967	cg07848105	-1.70797155234021e-07	SLAMF1_F24
902968	cg15064691	4.07265467297043e-06	SLAMF1_F24
902969	cg24141669	2.88323928870563e-06	SLAMF1_F24
902970	cg06641342	5.4183823146248e-06	SLAMF1_F24
902971	cg13359350	-1.59956409318717e-06	SLAMF1_F24
902972	cg03195015	1.85199639314498e-06	SLAMF1_F24
902973	cg27072594	2.13068805002228e-06	SLAMF1_F24
902974	cg04565337	2.71015567178027e-06	SLAMF1_F24
902975	cg22799691	-1.32416392454443e-06	SLAMF1_F24
902976	cg05134183	1.63762660122271e-06	SLAMF1_F24
902977	cg16643277	-1.10895219346116e-06	SLAMF1_F24
902978	cg22215642	-1.82740868014747e-06	SLAMF1_F24
902979	cg16004093	-1.34421800169869e-06	SLAMF1_F24
902980	cg03953088	1.77687990466329e-06	SLAMF1_F24
902981	cg12827060	4.47336451093205e-07	SLAMF1_F24
902982	cg02912291	5.14156119028068e-06	SLAMF1_F24
902983	cg12671205	-5.32941563684516e-06	SLAMF1_F24
902984	cg17432256	6.00372243512154e-07	SLAMF1_F24
902985	cg10142566	-4.05378714155565e-08	SLAMF1_F24
902986	cg09818739	6.47377386298278e-06	SLAMF1_F24
902987	cg06479057	-6.48917019845983e-07	SLAMF1_F24
902988	cg20851245	1.06089468067309e-06	SLAMF1_F24
902989	cg14250498	2.85464492514831e-06	SLAMF1_F24
902990	cg09062052	-6.22204201073535e-07	SLAMF1_F24
902991	cg04157587	1.13192749252684e-06	SLAMF1_F24
902992	cg10616224	2.23001709411146e-06	SLAMF1_F24
902993	cg23998048	-2.38523101242353e-06	SLAMF1_F24
902994	cg06670979	-6.93283716340776e-06	SLAMF1_F24
902995	cg24424130	-6.92969743296894e-07	SLAMF1_F24
902996	cg16872563	4.8960070598818e-06	SLAMF1_F24
902997	cg27491074	-2.95299919109699e-06	SLAMF1_F24
902998	cg05168674	5.99631464611935e-07	SLAMF1_F24
902999	cg03474070	9.69316946223594e-08	SLAMF1_F24
903000	cg04367427	-1.42219210031457e-06	SLAMF1_F24
903001	cg19393323	-1.14186452583749e-06	SLAMF1_F24
903002	cg11883418	3.80092813768187e-06	SLAMF1_F24
903003	cg22348843	-9.66410793456586e-07	SLAMF1_F24
903004	cg13733038	2.28044494193755e-07	SLAMF1_F24
903005	cg17410410	1.99875731093582e-06	SLAMF1_F24
903006	cg18514959	2.4982315279628e-06	SLAMF1_F24
903007	cg24583599	1.1862246803375e-08	SLAMF1_F24
903008	cg05186563	2.09910197679777e-07	SLAMF1_F24
903009	cg12001304	4.68623800022307e-06	SLAMF1_F24
903010	cg23490046	-1.3138718425151e-07	SLAMF1_F24
903011	cg26557908	3.63347625690542e-06	SLAMF1_F24
903012	cg13002086	-6.33440245716048e-06	SLAMF1_F24
903013	cg25737788	6.29572063285604e-07	SLAMF1_F24
903014	cg26129417	1.66163451966291e-07	SLAMF1_F24
903015	cg17287013	2.5047119823561e-06	SLAMF1_F24
903016	cg22861317	-4.36480997893305e-07	SLAMF1_F24
903017	cg17855222	-1.30457232356824e-06	SLAMF1_F24
903018	cg03510613	1.21155037177002e-06	SLAMF1_F24
903019	cg13036577	2.59665947714017e-06	SLAMF1_F24
903020	cg01847988	-1.13162317069505e-07	SLAMF1_F24
903021	cg09874213	2.1025777239407e-06	SLAMF1_F24
903022	cg02679336	-4.37923927483751e-06	SLAMF1_F24
903023	cg22923154	3.07764281638155e-06	SLAMF1_F24
903024	cg20687262	-2.05201508145704e-06	SLAMF1_F24
903025	cg26150343	-1.51468931462408e-06	SLAMF1_F24
903026	cg16187121	1.36412790899598e-06	SLAMF1_F24
903027	cg06728335	7.0321790855746e-08	SLAMF1_F24
903028	cg08481491	-1.26081197075335e-06	SLAMF1_F24
903029	cg04422903	4.43501681706244e-06	SLAMF1_F24
903030	cg10313410	1.7378342790653e-07	SLAMF1_F24
903031	cg01473228	-6.64612041822705e-07	SLAMF1_F24
903032	cg15652233	1.75962987162811e-06	SLAMF1_F24
903033	cg14429056	-5.9066757924907e-06	SLAMF1_F24
903034	cg04292660	-1.39063075070922e-06	SLAMF1_F24
903035	cg08360129	-2.22428242298762e-06	SLAMF1_F24
903036	cg08549390	-1.21333203001607e-06	SLAMF1_F24
903037	cg06005644	6.65989781473423e-07	SLAMF1_F24
903038	cg18267124	-2.07023209990985e-06	SLAMF1_F24
903039	cg08377426	1.82694273170492e-06	SLAMF1_F24
903040	cg04916486	1.01299623937845e-06	SLAMF1_F24
903041	cg00025715	-6.77439535269053e-06	SLAMF1_F24
903042	cg21969993	-2.94952768831165e-06	SLAMF1_F24
903043	cg12166711	-2.84972555448426e-06	SLAMF1_F24
903044	cg21787241	2.19680954312049e-06	SLAMF1_F24
903045	cg16959606	2.09154379097875e-08	SLAMF1_F24
903046	ch.8.1234861F	7.86942677146022e-07	SLAMF1_F24
903047	cg20419765	-2.86848207748455e-07	SLAMF1_F24
903048	cg06016439	1.32224394744958e-06	SLAMF1_F24
903049	cg03420356	4.14131971509797e-06	SLAMF1_F24
903050	cg22464865	-4.02176457668908e-07	SLAMF1_F24
903051	cg10900603	2.87337494521695e-06	SLAMF1_F24
903052	cg07299819	4.13925927174434e-06	SLAMF1_F24
903053	cg24772240	1.75121284029628e-06	SLAMF1_F24
903054	cg19113920	1.56396474252111e-06	SLAMF1_F24
903055	cg13812971	9.1039010537525e-07	SLAMF1_F24
903056	cg18251610	-9.6280138806386e-06	SLAMF1_F24
903057	cg20017877	2.22482098782195e-07	SLAMF1_F24
903058	cg16866434	3.92397658195021e-07	SLAMF1_F24
903059	cg08392738	2.73006621548829e-06	SLAMF1_F24
903060	cg25886875	-3.90456191193947e-07	SLAMF1_F24
903061	cg22668007	8.68287891405647e-07	SLAMF1_F24
903062	cg22612730	-1.56862721384047e-06	SLAMF1_F24
903063	cg17232609	-3.56173455921118e-06	SLAMF1_F24
903064	cg04329357	-7.32875406204295e-06	SLAMF1_F24
903065	cg26841804	-4.02533748754334e-06	SLAMF1_F24
903066	cg11175192	1.15469463205808e-06	SLAMF1_F24
903067	cg10707139	4.24460263064755e-07	SLAMF1_F24
903068	cg09014973	-2.78005678091448e-06	SLAMF1_F24
903069	cg04514601	1.69568760117005e-06	SLAMF1_F24
903070	cg21140028	2.38535526270041e-06	SLAMF1_F24
903071	cg03822098	3.70536315682564e-06	SLAMF1_F24
903072	cg25046033	-6.68411343136096e-07	SLAMF1_F24
903073	cg21571870	1.48979911804126e-07	SLAMF1_F24
903074	cg04021592	5.37320633510101e-07	SLAMF1_F24
903075	cg19737334	-2.15674116170589e-06	SLAMF1_F24
903076	cg26628260	2.32424618752244e-06	SLAMF1_F24
903077	cg12052114	-1.90854863042571e-06	SLAMF1_F24
903078	cg03929575	1.44613072143744e-06	SLAMF1_F24
903079	cg07545427	3.38588889377995e-06	SLAMF1_F24
903080	cg26912169	-7.8066903979971e-07	SLAMF1_F24
903081	cg08856585	-5.76746920059324e-07	SLAMF1_F24
903082	cg17393083	4.22689198741931e-06	SLAMF1_F24
903083	cg14392253	7.39765427517361e-06	SLAMF1_F24
903084	cg10236596	-7.97276006016911e-06	SLAMF1_F24
903085	cg00128168	5.06406896534796e-06	SLAMF1_F24
903086	cg07634959	-3.10431147226854e-06	SLAMF1_F24
903087	cg05568868	-1.34401735648376e-06	SLAMF1_F24
903088	cg05193244	7.16965547950798e-06	SLAMF1_F24
903089	cg02396116	-4.05825310022886e-06	SLAMF1_F24
903090	cg14384946	-7.48534483325293e-06	SLAMF1_F24
903091	cg04958236	-1.36980259345259e-06	SLAMF1_F24
903092	cg11195034	3.03871544885006e-06	SLAMF1_F24
903093	cg07189898	2.01912280972394e-06	SLAMF1_F24
903094	cg25958061	4.1976390426826e-06	SLAMF1_F24
903095	cg20597644	-6.12195264739911e-06	SLAMF1_F24
903096	cg07111571	3.37251424694607e-06	SLAMF1_F24
903097	cg26075650	2.70264460900818e-06	SLAMF1_F24
903098	cg12915861	5.26015978847089e-07	SLAMF1_F24
903099	cg14099218	-9.61981519147144e-08	SLAMF1_F24
903100	cg22135105	-7.65969213054992e-07	SLAMF1_F24
903101	cg23126571	2.19182765427287e-07	SLAMF1_F24
903102	cg03083228	2.89679349185575e-06	SLAMF1_F24
903103	cg23419050	-1.5372825104089e-07	SLAMF1_F24
903104	cg10726093	-3.41797211741814e-07	SLAMF1_F24
903105	cg15524224	-8.57396507584658e-07	SLAMF1_F24
903106	cg07909497	6.72677677832994e-07	SLAMF1_F24
903107	cg22091381	2.31014636178249e-06	SLAMF1_F24
903108	cg02463037	1.10455087634331e-06	SLAMF1_F24
903109	cg24535485	8.45912051582942e-07	SLAMF1_F24
903110	cg12456539	-2.17894086910071e-06	SLAMF1_F24
903111	cg24609969	2.17025975714559e-06	SLAMF1_F24
903112	cg19837174	-9.55899617279322e-07	SLAMF1_F24
903113	cg01601050	6.36989886653793e-07	SLAMF1_F24
903114	cg14080610	-1.29722265195646e-06	SLAMF1_F24
903115	cg06353077	3.32998745686939e-06	SLAMF1_F24
903116	cg02131674	2.59204562560935e-06	SLAMF1_F24
903117	cg09121269	7.79006863579552e-07	SLAMF1_F24
903118	cg17439352	-3.69001157015286e-07	SLAMF1_F24
903119	cg21712512	-9.60176276563803e-07	SLAMF1_F24
903120	cg07066496	2.15057537264265e-05	SLAMF1_F24
903121	cg01510278	-2.97281465349512e-06	SLAMF1_F24
903122	cg19980369	3.64369571337472e-06	SLAMF1_F24
903123	cg26489439	1.11689937599308e-06	SLAMF1_F24
903124	cg14143887	-2.69663917984324e-06	SLAMF1_F24
903125	cg26838995	-1.28613890925794e-07	SLAMF1_F24
903126	cg10026495	-1.93231005537374e-06	SLAMF1_F24
903127	cg04991958	1.31137740287907e-06	SLAMF1_F24
903128	cg25184780	-6.74927052552637e-07	SLAMF1_F24
903129	cg06812361	2.16081290049832e-07	SLAMF1_F24
903130	cg16981228	3.9042189265131e-06	SLAMF1_F24
903131	cg26120431	-4.75724545629685e-06	SLAMF1_F24
903132	cg02686174	4.46072459978111e-06	SLAMF1_F24
903133	cg23278483	3.51198878906516e-06	SLAMF1_F24
903134	cg00935388	1.3924629234856e-07	SLAMF1_F24
903135	cg03039387	-1.48247180844641e-06	SLAMF1_F24
903136	cg27479358	-1.34183897938899e-05	SLAMF1_F24
903137	cg20770960	2.40559813496859e-06	SLAMF1_F24
903138	cg04677163	-1.60282534738322e-06	SLAMF1_F24
903139	cg23865032	7.44978059581633e-07	SLAMF1_F24
903140	cg02865253	-2.61848269569943e-06	SLAMF1_F24
903141	cg07656391	2.940812309858e-07	SLAMF1_F24
903142	cg25315503	2.58790945533671e-06	SLAMF1_F24
903143	cg25748524	-1.26584110564448e-06	SLAMF1_F24
903144	cg22123459	-4.86113891733293e-07	SLAMF1_F24
903145	cg16411949	-9.9283884541242e-06	SLAMF1_F24
903146	cg07065569	4.13415378905283e-06	SLAMF1_F24
903147	cg11531127	2.74824007373785e-06	SLAMF1_F24
903148	cg12395522	-3.90438402537064e-06	SLAMF1_F24
903149	cg05058138	3.76082915066698e-06	SLAMF1_F24
903150	cg15720304	1.73079472412475e-06	SLAMF1_F24
903151	cg08989409	2.03250870757661e-06	SLAMF1_F24
903152	cg17602145	2.23593309079823e-06	SLAMF1_F24
903153	cg20079855	-5.43447606983415e-07	SLAMF1_F24
903154	cg00205658	-1.94894425747e-06	SLAMF1_F24
903155	cg13890447	4.78642479216271e-06	SLAMF1_F24
903156	cg23244053	-6.99561516798257e-06	SLAMF1_F24
903157	cg18599110	-3.87350755446101e-07	SLAMF1_F24
903158	cg06788850	2.98225797564531e-06	SLAMF1_F24
903159	cg03216691	1.48001286363225e-06	SLAMF1_F24
903160	cg24647339	-2.02697845368068e-06	SLAMF1_F24
903161	cg08728732	6.03614708869666e-06	SLAMF1_F24
903162	cg26946284	-1.88303490390433e-06	SLAMF1_F24
903163	cg23328647	-1.26315114156855e-06	SLAMF1_F24
903164	cg09486267	1.25527275721728e-06	SLAMF1_F24
903165	cg11737871	8.96424664986393e-06	SLAMF1_F24
903166	cg02684522	-2.61665135169056e-06	SLAMF1_F24
903167	cg12033074	4.51388828132398e-06	SLAMF1_F24
903168	cg00096267	-1.69283926177273e-06	SLAMF1_F24
903169	cg17681258	1.01035447604658e-06	SLAMF1_F24
903170	cg27445134	-1.27450799522104e-06	SLAMF1_F24
903171	cg25785623	4.60611683567744e-07	SLAMF1_F24
903172	cg04520581	3.51229003817413e-07	SLAMF1_F24
903173	cg22549987	8.65941862209375e-06	SLAMF1_F24
903174	cg25802871	-7.3630685832113e-07	SLAMF1_F24
903175	cg22312354	-7.91517094459493e-07	SLAMF1_F24
903176	cg00503269	-2.11792064247537e-06	SLAMF1_F24
903177	cg10393744	-2.66784965141305e-06	SLAMF1_F24
903178	cg24534872	4.52487212103885e-07	SLAMF1_F24
903179	cg15986668	2.03411990852684e-06	SLAMF1_F24
903180	cg05832853	6.34824526499358e-07	SLAMF1_F24
903181	cg00477633	-5.23519658910084e-07	SLAMF1_F24
903182	cg23561531	-6.94462373640246e-06	SLAMF1_F24
903183	cg12846203	3.8875525152563e-06	SLAMF1_F24
903184	cg18290380	-8.6306366980424e-07	SLAMF1_F24
903185	cg08144425	-1.21916312707413e-06	SLAMF1_F24
903186	cg10133106	5.45009476812028e-06	SLAMF1_F24
903187	cg14446066	-9.09836896177139e-07	SLAMF1_F24
903188	cg04036996	1.97266311039613e-06	SLAMF1_F24
903189	cg00447837	-1.74150962729113e-06	SLAMF1_F24
903190	cg17000716	-9.00666892274476e-07	SLAMF1_F24
903191	cg06757925	-3.26356369726728e-07	SLAMF1_F24
903192	cg06488135	-1.93591924399201e-06	SLAMF1_F24
903193	cg13508382	2.05687923821877e-06	SLAMF1_F24
903194	cg25953133	-4.5633897350808e-06	SLAMF1_F24
903195	cg03948693	2.34726130415528e-06	SLAMF1_F24
903196	cg05967377	1.68302538750882e-06	SLAMF1_F24
903197	cg01902036	8.92837532486464e-06	SLAMF1_F24
903198	cg06155771	-6.43737016824516e-06	SLAMF1_F24
903199	cg24050340	-3.68840471768428e-07	SLAMF1_F24
903200	cg24168646	9.44031464102236e-07	SLAMF1_F24
903201	cg20082170	-1.84387610036639e-06	SLAMF1_F24
903202	cg27527970	-4.67971408681462e-07	SLAMF1_F24
903203	cg27033335	4.93646009625284e-06	SLAMF1_F24
903204	cg16957572	-2.22063401284064e-06	SLAMF1_F24
903205	cg19832172	4.84899064322133e-07	SLAMF1_F24
903206	cg19904322	-3.45824032388285e-06	SLAMF1_F24
903207	cg22712060	1.06564792315248e-05	SLAMF1_F24
903208	cg23252997	-5.6610134109593e-07	SLAMF1_F24
903209	cg03487360	4.92424434344172e-06	SLAMF1_F24
903210	cg14463129	2.73236439338891e-06	SLAMF1_F24
903211	cg21854348	6.73047805936922e-08	SLAMF1_F24
903212	cg04267400	-4.06577276706386e-07	SLAMF1_F24
903213	cg21109744	5.18880128366787e-06	SLAMF1_F24
903214	cg08548659	3.03697047357294e-06	SLAMF1_F24
903215	cg23903549	8.52567974129006e-07	SLAMF1_F24
903216	cg27612324	-2.01109810965713e-06	SLAMF1_F24
903217	cg00507477	5.13787345456666e-08	SLAMF1_F24
903218	cg03864479	-2.69125746625829e-06	SLAMF1_F24
903219	cg11094002	2.55874526921401e-08	SLAMF1_F24
903220	cg01289480	-3.47803700755952e-06	SLAMF1_F24
903221	cg02075099	-1.67349078815963e-07	SLAMF1_F24
903222	cg07535296	-2.27472170820654e-06	SLAMF1_F24
903223	cg09844794	-1.24520691205614e-06	SLAMF1_F24
903224	cg16337084	4.7783988190016e-07	SLAMF1_F24
903225	cg19267760	1.7011492923003e-07	SLAMF1_F24
903226	cg18131548	7.28321363042721e-07	SLAMF1_F24
903227	cg11771536	5.12858425594724e-07	SLAMF1_F24
903228	cg01217071	-9.07637502890831e-06	SLAMF1_F24
903229	cg27188807	8.75755202898253e-06	SLAMF1_F24
903230	cg04433618	1.13378397522486e-07	SLAMF1_F24
903231	cg19610971	3.11981222945421e-06	SLAMF1_F24
903232	cg21544091	1.30678987965606e-06	SLAMF1_F24
903233	cg01024962	-1.59925347551532e-06	SLAMF1_F24
903234	cg21311067	1.69106217630574e-07	SLAMF1_F24
903235	cg05591605	-6.10571372402425e-07	SLAMF1_F24
903236	cg11235255	3.50915077941591e-06	SLAMF1_F24
903237	cg13952892	-7.1079938737506e-06	SLAMF1_F24
903238	cg14403642	-1.60351688543818e-06	SLAMF1_F24
903239	cg03133103	-2.2845420370696e-07	SLAMF1_F24
903240	cg06854048	-6.59053431249344e-07	SLAMF1_F24
903241	cg10008168	9.98717322606377e-07	SLAMF1_F24
903242	cg05759504	1.44094799860827e-06	SLAMF1_F24
903243	cg17525418	2.59524050851025e-06	SLAMF1_F24
903244	cg24359188	-5.56250761609399e-06	SLAMF1_F24
903245	cg16338283	-1.82499390292355e-06	SLAMF1_F24
903246	cg14461474	-3.88829872945134e-06	SLAMF1_F24
903247	cg17086741	-1.33583369927285e-07	SLAMF1_F24
903248	cg17621960	1.87250243107626e-07	SLAMF1_F24
903249	cg16008512	-2.81971700134423e-06	SLAMF1_F24
903250	cg03078586	-4.27341977162527e-07	SLAMF1_F24
903251	cg12913957	1.03423931242533e-06	SLAMF1_F24
903252	cg02210887	2.5895412663692e-06	SLAMF1_F24
903253	cg11092095	3.19880606667634e-06	SLAMF1_F24
903254	cg12190306	1.71428691689353e-06	SLAMF1_F24
903255	cg12998079	-3.27476702532301e-07	SLAMF1_F24
903256	cg07297764	-9.84315857241676e-07	SLAMF1_F24
903257	cg03018814	-4.94163554759714e-06	SLAMF1_F24
903258	cg14811472	3.34457291793557e-06	SLAMF1_F24
903259	cg10982560	-2.44139668924359e-06	SLAMF1_F24
903260	cg06018203	-7.09313370392199e-09	SLAMF1_F24
903261	cg15701868	-1.61783753627379e-06	SLAMF1_F24
903262	cg13649168	-2.85587879839525e-07	SLAMF1_F24
903263	cg05429527	5.60292554754807e-07	SLAMF1_F24
903264	cg09118276	-7.17729814145395e-07	SLAMF1_F24
903265	cg06275069	4.84056444143154e-07	SLAMF1_F24
903266	cg13293243	3.7393638840875e-06	SLAMF1_F24
903267	cg04295700	-8.50232082047171e-06	SLAMF1_F24
903268	cg02906765	-1.08467276978822e-05	SLAMF1_F24
903269	cg07951355	5.64843713188939e-06	SLAMF1_F24
903270	cg10850577	-4.74333833983172e-07	SLAMF1_F24
903271	cg01863042	-6.27698270311538e-06	SLAMF1_F24
903272	cg13289364	4.70489778456367e-06	SLAMF1_F24
903273	cg15361587	5.707739681744e-06	SLAMF1_F24
903274	cg19948712	-7.72592220753265e-07	SLAMF1_F24
903275	cg04192014	8.32101012831685e-07	SLAMF1_F24
903276	cg21378375	1.65984052095491e-06	SLAMF1_F24
903277	cg16421340	1.56357493076926e-06	SLAMF1_F24
903278	cg10994177	-4.4627424718084e-06	SLAMF1_F24
903279	cg22819055	7.22110996029396e-06	SLAMF1_F24
903280	cg00879302	-4.08645156726377e-06	SLAMF1_F24
903281	cg12546888	8.92289911821001e-08	SLAMF1_F24
903282	cg04277566	4.58833842306167e-07	SLAMF1_F24
903283	cg06202217	-1.00132152765296e-06	SLAMF1_F24
903284	cg05728394	1.21160404804903e-06	SLAMF1_F24
903285	ch.5.706755F	-1.24562266678757e-06	SLAMF1_F24
903286	cg09088253	9.53495698455627e-07	SLAMF1_F24
903287	cg19719703	2.53843230356692e-06	SLAMF1_F24
903288	cg22926969	1.52168679909134e-06	SLAMF1_F24
903289	cg24810242	1.05664490212102e-05	SLAMF1_F24
903290	cg21679841	-3.39942063828139e-06	SLAMF1_F24
903291	cg06480513	4.41333796906017e-06	SLAMF1_F24
903292	cg10622024	1.39671968868816e-06	SLAMF1_F24
903293	cg26012143	3.13646255365226e-07	SLAMF1_F24
903294	cg11855061	-5.84633981270784e-07	SLAMF1_F24
903295	cg09064848	-4.75780851430876e-07	SLAMF1_F24
903296	cg15910013	-6.86831595258077e-07	SLAMF1_F24
903297	cg16492195	2.743432912429e-06	SLAMF1_F24
903298	cg12884853	-1.14665617204856e-06	SLAMF1_F24
903299	cg01994028	-9.15246384896833e-07	SLAMF1_F24
903300	cg18344212	1.08539334660601e-07	SLAMF1_F24
903301	cg20234170	-3.79131426107446e-07	SLAMF1_F24
903302	cg01729020	-7.71995822823733e-06	SLAMF1_F24
903303	cg00564285	1.16177124724608e-06	SLAMF1_F24
903304	cg27194081	1.46523491536574e-07	SLAMF1_F24
903305	cg11601027	1.49974389109652e-06	SLAMF1_F24
903306	cg11373530	-2.60774638051254e-06	SLAMF1_F24
903307	cg19984262	3.30231644586416e-06	SLAMF1_F24
903308	cg05534898	-7.58757721239e-06	SLAMF1_F24
903309	cg11337628	-3.01464431527245e-06	SLAMF1_F24
903310	cg12994233	-5.32142887786773e-07	SLAMF1_F24
903311	cg02515006	-5.07591296743085e-06	SLAMF1_F24
903312	cg00185839	2.2388371598901e-07	SLAMF1_F24
903313	cg01596289	-1.18173787364267e-05	SLAMF1_F24
903314	cg18770692	6.39108552618217e-06	SLAMF1_F24
903315	cg08497239	1.20932334605752e-06	SLAMF1_F24
903316	cg00063284	1.54906143346531e-06	SLAMF1_F24
903317	cg07915635	2.08366218403163e-06	SLAMF1_F24
903318	cg25379995	-2.85683428928958e-07	SLAMF1_F24
903319	cg04918748	2.82081626265956e-07	SLAMF1_F24
903320	cg06795722	-5.77484970705195e-06	SLAMF1_F24
903321	cg07097487	5.84526015215025e-06	SLAMF1_F24
903322	cg23466005	5.58815641599514e-07	SLAMF1_F24
903323	cg11713660	2.22476623007992e-06	SLAMF1_F24
903324	cg15388355	4.37071127530255e-06	SLAMF1_F24
903325	cg24858280	4.92667416485188e-06	SLAMF1_F24
903326	cg21710157	-2.69983517899505e-06	SLAMF1_F24
903327	cg14132225	1.13125930536243e-05	SLAMF1_F24
903328	cg19457556	-2.50944105733722e-06	SLAMF1_F24
903329	cg23547429	-5.89805458740349e-06	SLAMF1_F24
903330	cg02076826	2.11547149525202e-07	SLAMF1_F24
903331	cg04818770	-2.18361009143094e-06	SLAMF1_F24
903332	cg11536612	-6.13418211086527e-06	SLAMF1_F24
903333	cg12461234	-1.58965013581019e-06	SLAMF1_F24
903334	cg15472518	1.20696611239066e-05	SLAMF1_F24
903335	cg13080750	-1.00875148581168e-07	SLAMF1_F24
903336	cg14036880	5.76271006529643e-06	SLAMF1_F24
903337	cg06989693	-6.40530148150681e-07	SLAMF1_F24
903338	cg18968623	-3.0119228196391e-07	SLAMF1_F24
903339	cg20172279	9.38675102758457e-07	SLAMF1_F24
903340	cg13828871	7.94685515657872e-07	SLAMF1_F24
903341	cg22830335	1.78388520009412e-08	SLAMF1_F24
903342	cg03627881	5.94830901247719e-07	SLAMF1_F24
903343	cg18401391	8.14375729275736e-07	SLAMF1_F24
903344	cg17102807	3.21724869091961e-06	SLAMF1_F24
903345	cg10017394	3.63984493889634e-06	SLAMF1_F24
903346	cg11841062	3.29923314943205e-08	SLAMF1_F24
903347	cg03714504	-2.59088154180082e-06	SLAMF1_F24
903348	cg22065725	-8.75794228553779e-07	SLAMF1_F24
903349	cg16496990	-9.64810622901346e-07	SLAMF1_F24
903350	cg04178574	2.96450699852596e-06	SLAMF1_F24
903351	cg05947133	-5.89463629590071e-06	SLAMF1_F24
903352	cg15059703	4.67843698742306e-06	SLAMF1_F24
903353	cg16956892	2.49529233924848e-06	SLAMF1_F24
903354	cg08702745	4.6775698257773e-06	SLAMF1_F24
903355	cg02221753	-9.27801661022033e-08	SLAMF1_F24
903356	cg05941888	5.46550031357979e-07	SLAMF1_F24
903357	cg11900186	-2.87662912116985e-06	SLAMF1_F24
903358	cg14424963	-4.45233214695791e-06	SLAMF1_F24
903359	cg01349034	3.33979518097901e-06	SLAMF1_F24
903360	cg24086592	-1.87215237476667e-06	SLAMF1_F24
903361	cg13119178	-4.88334062865932e-07	SLAMF1_F24
903362	cg09999670	-5.18367394691101e-07	SLAMF1_F24
903363	cg16381947	-1.82670833022248e-06	SLAMF1_F24
903364	cg10576384	3.8260367808711e-06	SLAMF1_F24
903365	cg16575319	-3.31861069769689e-07	SLAMF1_F24
903366	cg07125024	2.6579913818757e-06	SLAMF1_F24
903367	cg21399807	1.19349630777073e-06	SLAMF1_F24
903368	cg21969674	-1.90050888640655e-06	SLAMF1_F24
903369	cg03938482	7.61333801142154e-06	SLAMF1_F24
903370	cg19770308	3.94453086915462e-07	SLAMF1_F24
903371	cg12097222	3.22141109091043e-06	SLAMF1_F24
903372	cg23872790	1.19830506672817e-06	SLAMF1_F24
903373	cg12939061	3.47240051262813e-07	SLAMF1_F24
903374	cg24482288	-5.26273039953134e-06	SLAMF1_F24
903375	cg18766586	3.82612050479802e-06	SLAMF1_F24
903376	cg07025242	6.91381466364477e-06	SLAMF1_F24
903377	cg04391737	-4.50416010910552e-06	SLAMF1_F24
903378	cg12142438	-1.78724909296499e-06	SLAMF1_F24
903379	cg17429842	5.74408929226953e-07	SLAMF1_F24
903380	cg23573526	-4.63282102087397e-06	SLAMF1_F24
903381	cg12905620	1.54818823726478e-06	SLAMF1_F24
903382	cg20909130	2.37258390265083e-07	SLAMF1_F24
903383	cg23406506	7.03781056885061e-07	SLAMF1_F24
903384	cg13606920	2.45700825604698e-06	SLAMF1_F24
903385	cg04715572	1.19031272736642e-06	SLAMF1_F24
903386	cg21289076	-4.18379248643315e-06	SLAMF1_F24
903387	cg07441839	-2.38321036817758e-06	SLAMF1_F24
903388	cg05817400	5.52663682344559e-07	SLAMF1_F24
903389	cg03573179	-1.44936565990412e-06	SLAMF1_F24
903390	cg14742497	-2.91363608969328e-07	SLAMF1_F24
903391	cg13605327	-6.9634200679727e-07	SLAMF1_F24
903392	cg02434478	-4.74883786573186e-06	SLAMF1_F24
903393	cg09455887	-1.48537265008763e-06	SLAMF1_F24
903394	cg19736608	7.9023241343222e-06	SLAMF1_F24
903395	cg06202554	2.53819690502309e-06	SLAMF1_F24
903396	cg04475953	-2.16024163198635e-06	SLAMF1_F24
903397	cg00355806	-4.61693928638804e-06	SLAMF1_F24
903398	cg01957776	6.53177922676134e-06	SLAMF1_F24
903399	cg07741929	6.24721798600257e-06	SLAMF1_F24
903400	cg11089122	8.50880358854706e-06	SLAMF1_F24
903401	ch.9.129616782F	1.02057301768655e-07	SLAMF1_F24
903402	cg16070743	-1.12647074015953e-06	SLAMF1_F24
903403	cg03454041	-2.59717996964092e-06	SLAMF1_F24
903404	cg08838933	-1.46103729965586e-06	SLAMF1_F24
903405	cg23806751	-3.14568044644287e-06	SLAMF1_F24
903406	cg17300451	3.25319728189502e-06	SLAMF1_F24
903407	cg04800638	3.93037056326375e-06	SLAMF1_F24
903408	cg14351811	-2.47319489072346e-06	SLAMF1_F24
903409	cg07051140	-4.65976834918528e-08	SLAMF1_F24
903410	cg20819482	-3.10130237556143e-06	SLAMF1_F24
903411	cg13274612	-1.13128113488304e-06	SLAMF1_F24
903412	cg11345288	-1.27709345683088e-06	SLAMF1_F24
903413	cg21899091	2.01360615836532e-06	SLAMF1_F24
903414	cg09846084	1.4945719505911e-06	SLAMF1_F24
903415	cg15552249	2.03783352393639e-07	SLAMF1_F24
903416	cg02432681	-4.21293883510819e-09	SLAMF1_F24
903417	cg05959241	3.88159337648494e-06	SLAMF1_F24
903418	cg15345396	3.11288086361953e-07	SLAMF1_F24
903419	cg12958873	1.42367321607092e-06	SLAMF1_F24
903420	cg06452647	-2.71057866051524e-07	SLAMF1_F24
903421	cg02434267	7.10872097637914e-06	SLAMF1_F24
903422	cg13393993	6.69484008041297e-06	SLAMF1_F24
903423	cg16502437	1.72879337336672e-07	SLAMF1_F24
903424	cg10777596	-4.47648368205442e-07	SLAMF1_F24
903425	cg07128590	-1.21430678813469e-06	SLAMF1_F24
903426	cg07517678	-3.0121989836381e-06	SLAMF1_F24
903427	cg05333614	-3.93662386489775e-06	SLAMF1_F24
903428	cg00013255	-2.32654339325061e-06	SLAMF1_F24
903429	cg12828399	3.84013577279019e-07	SLAMF1_F24
903430	cg03022040	1.81250341347331e-06	SLAMF1_F24
903431	cg07577141	2.44869390690698e-07	SLAMF1_F24
903432	cg07315815	-3.24609169172264e-06	SLAMF1_F24
903433	cg20810848	1.7604914320262e-06	SLAMF1_F24
903434	cg15471342	-2.3532724327772e-06	SLAMF1_F24
903435	cg20432304	5.36797025401292e-06	SLAMF1_F24
903436	cg10048169	2.52804355189424e-06	SLAMF1_F24
903437	cg03882313	2.89824496265552e-06	SLAMF1_F24
903438	cg12564437	-3.80423741704549e-06	SLAMF1_F24
903439	cg18669687	5.51320610042486e-07	SLAMF1_F24
903440	cg18633745	2.7662977041692e-07	SLAMF1_F24
903441	cg22281207	-5.75025491722172e-07	SLAMF1_F24
903442	cg16780502	3.36427745568946e-06	SLAMF1_F24
903443	cg05152399	-1.87713010021989e-06	SLAMF1_F24
903444	cg18923228	-2.4800599213762e-06	SLAMF1_F24
903445	cg23227602	-6.84565093102922e-07	SLAMF1_F24
903446	cg03884675	-3.92972948997943e-07	SLAMF1_F24
903447	cg09954828	2.26931045668872e-06	SLAMF1_F24
903448	cg19793034	1.79998575309853e-06	SLAMF1_F24
903449	cg02536715	2.03476630724321e-06	SLAMF1_F24
903450	cg06656551	-8.28666171310927e-07	SLAMF1_F24
903451	cg00147332	6.74687530552845e-07	SLAMF1_F24
903452	cg07592190	3.30695514254023e-06	SLAMF1_F24
903453	cg13051370	1.49803288335933e-06	SLAMF1_F24
903454	cg16172278	3.29339556535131e-06	SLAMF1_F24
903455	cg05507546	3.92964970456385e-07	SLAMF1_F24
903456	cg23736278	-1.3395341531302e-06	SLAMF1_F24
903457	cg03367742	-4.49818328145645e-06	SLAMF1_F24
903458	cg09560979	-4.00075137086043e-06	SLAMF1_F24
903459	cg15667541	-5.36891237744408e-08	SLAMF1_F24
903460	cg27451450	2.25840968693135e-06	SLAMF1_F24
903461	cg03980662	1.43144475040106e-06	SLAMF1_F24
903462	cg06302815	-6.51290758470039e-07	SLAMF1_F24
903463	cg16195615	8.90132078782453e-07	SLAMF1_F24
903464	cg04783772	7.87051679512534e-06	SLAMF1_F24
903465	cg16339741	1.57266471056175e-06	SLAMF1_F24
903466	cg21672468	3.77989807496498e-06	SLAMF1_F24
903467	cg21127857	7.30196843736248e-07	SLAMF1_F24
903468	cg15384287	2.34876582014479e-07	SLAMF1_F24
903469	cg06645441	-2.11766028749885e-06	SLAMF1_F24
903470	cg12653582	1.50275341590213e-06	SLAMF1_F24
903471	cg22251964	-1.6191197385556e-06	SLAMF1_F24
903472	cg01041256	2.02005380042381e-07	SLAMF1_F24
903473	cg23811995	3.353634511501e-07	SLAMF1_F24
903474	cg27540038	4.52099939876339e-07	SLAMF1_F24
903475	cg02342337	-2.85719986552893e-06	SLAMF1_F24
903476	cg22766445	1.25322241477078e-07	SLAMF1_F24
903477	cg25647300	2.0925957705955e-06	SLAMF1_F24
903478	cg19216561	-3.62389969356311e-06	SLAMF1_F24
903479	cg08770935	-3.11198257822457e-07	SLAMF1_F24
903480	cg21141111	1.31148168821204e-06	SLAMF1_F24
903481	cg04710700	-2.03837645915965e-06	SLAMF1_F24
903482	cg16940826	-2.52083923279455e-06	SLAMF1_F24
903483	cg24401981	-4.40594147574143e-06	SLAMF1_F24
903484	cg07007723	1.29077839684323e-07	SLAMF1_F24
903485	cg07129439	7.67718404660899e-07	SLAMF1_F24
903486	cg00303067	-2.60196895963645e-06	SLAMF1_F24
903487	cg15882394	1.47954248257045e-06	SLAMF1_F24
903488	cg10087227	-2.13563363580727e-06	SLAMF1_F24
903489	cg19177465	-7.22238632111223e-07	SLAMF1_F24
903490	cg08252054	-9.02853515300071e-06	SLAMF1_F24
903491	cg00734724	1.47825992036131e-07	SLAMF1_F24
903492	cg19625115	-5.99135281068464e-06	SLAMF1_F24
903493	cg13630578	-1.25919960211003e-06	SLAMF1_F24
903494	cg09448009	4.38252484090869e-06	SLAMF1_F24
903495	cg10427027	1.02341013963317e-05	SLAMF1_F24
903496	cg18980581	-2.84237221453128e-07	SLAMF1_F24
903497	cg02206823	1.88178098929758e-07	SLAMF1_F24
903498	cg16116574	1.23693095707434e-06	SLAMF1_F24
903499	cg14242247	1.91987611499012e-06	SLAMF1_F24
903500	cg21669271	-5.12990633362141e-06	SLAMF1_F24
903501	cg14175979	-1.24820374622431e-06	SLAMF1_F24
903502	cg23475419	1.48531955566285e-06	SLAMF1_F24
903503	cg03929366	1.20456128324199e-06	SLAMF1_F24
903504	cg10537103	-1.39522126479717e-06	SLAMF1_F24
903505	cg26285682	2.33198328282191e-06	SLAMF1_F24
903506	cg13508444	4.31988390770137e-06	SLAMF1_F24
903507	cg01535635	1.51989956921572e-06	SLAMF1_F24
903508	cg12061649	-1.18951700967077e-05	SLAMF1_F24
903509	cg25793243	-2.01807098256657e-06	SLAMF1_F24
903510	cg13887532	5.40088647017484e-07	SLAMF1_F24
903511	cg05486855	-2.27567380220364e-07	SLAMF1_F24
903512	cg12172916	-3.14523476198545e-06	SLAMF1_F24
903513	cg02328711	9.0221675206602e-07	SLAMF1_F24
903514	cg20338384	-4.69405410167015e-07	SLAMF1_F24
903515	cg11426467	3.21548656754202e-06	SLAMF1_F24
903516	cg11865843	2.67539254163946e-06	SLAMF1_F24
903517	cg21195396	1.00726612284658e-05	SLAMF1_F24
903518	cg10785394	7.03629430288431e-06	SLAMF1_F24
903519	cg17291163	-9.70378105672233e-06	SLAMF1_F24
903520	cg08319291	-6.80065053486923e-07	SLAMF1_F24
903521	cg13973927	-3.3960362876282e-07	SLAMF1_F24
903522	cg02363960	4.21825510231974e-06	SLAMF1_F24
903523	cg12195695	2.17149199511624e-07	SLAMF1_F24
903524	cg10547482	1.05544486451778e-06	SLAMF1_F24
903525	cg24944231	6.8838453792589e-07	SLAMF1_F24
903526	cg09126203	-9.33451458167465e-07	SLAMF1_F24
903527	cg16102247	3.50352136081839e-07	SLAMF1_F24
903528	cg27019201	-4.43013734688992e-06	SLAMF1_F24
903529	cg11882339	3.55001955022886e-06	SLAMF1_F24
903530	cg21354353	-7.77333949314764e-07	SLAMF1_F24
903531	cg06979669	-1.81612888000791e-06	SLAMF1_F24
903532	cg01481557	-3.34660920644613e-06	SLAMF1_F24
903533	cg14942155	2.20543261762972e-06	SLAMF1_F24
903534	cg15971827	-1.20183257416542e-06	SLAMF1_F24
903535	cg01486686	-1.47974816383191e-07	SLAMF1_F24
903536	cg17624038	-3.8421734450852e-07	SLAMF1_F24
903537	cg08449748	2.91659943652603e-06	SLAMF1_F24
903538	cg10504066	-4.10552989974021e-06	SLAMF1_F24
903539	cg22507258	-1.40195005712971e-06	SLAMF1_F24
903540	cg04780157	-2.49134224704034e-06	SLAMF1_F24
903541	cg13066930	-3.71420792716303e-06	SLAMF1_F24
903542	cg07628784	-2.65077755450622e-06	SLAMF1_F24
903543	cg27525189	-1.98663335628081e-06	SLAMF1_F24
903544	cg09480162	-2.56001167644171e-07	SLAMF1_F24
903545	cg14431337	-1.24098643956292e-06	SLAMF1_F24
903546	cg25419339	1.38028307511747e-06	SLAMF1_F24
903547	cg17047359	4.0904775496986e-07	SLAMF1_F24
903548	cg09664203	8.19742904043235e-08	SLAMF1_F24
903549	cg12082615	9.46994115108216e-08	SLAMF1_F24
903550	cg06126588	-1.90736629023358e-06	SLAMF1_F24
903551	cg21718660	-7.41407673664151e-07	SLAMF1_F24
903552	cg04560531	1.04325209011244e-06	SLAMF1_F24
903553	cg05654290	-1.19385770760047e-06	SLAMF1_F24
903554	cg16810339	-1.41516946951853e-06	SLAMF1_F24
903555	cg20313291	-4.17177867710081e-06	SLAMF1_F24
903556	cg25546136	-1.9877076807074e-08	SLAMF1_F24
903557	cg17737230	4.5136934610011e-07	SLAMF1_F24
903558	cg27069921	2.17328546561369e-06	SLAMF1_F24
903559	cg27001914	5.04047933691142e-06	SLAMF1_F24
903560	cg05423768	-8.6634816467999e-06	SLAMF1_F24
903561	cg23254918	-1.65852180013554e-06	SLAMF1_F24
903562	cg25612183	-1.24817923961752e-07	SLAMF1_F24
903563	cg05825290	-5.79603253456811e-07	SLAMF1_F24
903564	cg05997409	-4.43107642851101e-07	SLAMF1_F24
903565	cg13643948	-4.09120653648918e-07	SLAMF1_F24
903566	cg15617639	1.94609413125679e-06	SLAMF1_F24
903567	cg26717041	2.59998179971429e-06	SLAMF1_F24
903568	cg22096787	-2.99029986642868e-06	SLAMF1_F24
903569	cg04489343	-1.16452284326641e-06	SLAMF1_F24
903570	cg15146467	-3.89382340971556e-06	SLAMF1_F24
903571	cg00516970	-1.89242584406766e-06	SLAMF1_F24
903572	cg07521912	-2.19172644320041e-06	SLAMF1_F24
903573	cg23117581	-3.49063526883204e-07	SLAMF1_F24
903574	cg12481332	3.29194419812251e-06	SLAMF1_F24
903575	cg22474507	4.22283472497211e-07	SLAMF1_F24
903576	cg25185014	8.6121886774669e-07	SLAMF1_F24
903577	cg05094984	2.72576251755644e-06	SLAMF1_F24
903578	cg01887148	1.48363802538852e-06	SLAMF1_F24
903579	cg03337341	1.80706708760884e-06	SLAMF1_F24
903580	cg06028934	1.07424103611282e-06	SLAMF1_F24
903581	cg16326304	1.73233096174661e-06	SLAMF1_F24
903582	cg16973203	-5.50686136170912e-07	SLAMF1_F24
903583	cg12282391	3.31054659720736e-07	SLAMF1_F24
903584	cg11125805	-6.32465401405498e-07	SLAMF1_F24
903585	cg13787850	-3.8153524611276e-06	SLAMF1_F24
903586	cg01598377	5.4537188975834e-06	SLAMF1_F24
903587	cg23691276	-6.69751289585758e-06	SLAMF1_F24
903588	cg07428491	-1.79647910539372e-06	SLAMF1_F24
903589	cg15706123	-3.41003965174935e-07	SLAMF1_F24
903590	cg07701084	-4.31419447849472e-08	SLAMF1_F24
903591	cg06076184	6.53750297495583e-07	SLAMF1_F24
903592	cg08905701	-5.55676588761417e-07	SLAMF1_F24
903593	cg20269276	5.59228335647407e-08	SLAMF1_F24
903594	cg23895220	4.26203575541863e-06	SLAMF1_F24
903595	cg26884345	-1.45524928022991e-07	SLAMF1_F24
903596	cg17858005	-4.26387904678467e-07	SLAMF1_F24
903597	cg09550341	-1.40270618499976e-06	SLAMF1_F24
903598	cg03307780	-1.94491523074736e-06	SLAMF1_F24
903599	cg23507051	7.94598748842363e-07	SLAMF1_F24
903600	cg14304779	6.09283735533876e-06	SLAMF1_F24
903601	cg22328396	9.62556891708665e-07	SLAMF1_F24
903602	cg04648027	-8.33573684367287e-06	SLAMF1_F24
903603	cg17583271	-2.08423134366932e-07	SLAMF1_F24
903604	cg15292356	1.60668605761893e-05	SLAMF1_F24
903605	cg02786368	-1.93565247852756e-06	SLAMF1_F24
903606	cg08269275	-9.63145294338492e-08	SLAMF1_F24
903607	cg01931775	4.65559254126126e-07	SLAMF1_F24
903608	cg23342785	-3.66242446157859e-06	SLAMF1_F24
903609	cg26300135	-4.07173767601175e-06	SLAMF1_F24
903610	cg16385120	4.06028504200803e-07	SLAMF1_F24
903611	cg11862591	-1.216722812425e-06	SLAMF1_F24
903612	cg06236029	5.09145101648421e-07	SLAMF1_F24
903613	cg10374071	8.49885598831186e-07	SLAMF1_F24
903614	cg04367652	1.05416240714633e-07	SLAMF1_F24
903615	cg17524821	6.33768540986234e-07	SLAMF1_F24
903616	cg05794556	3.44111894657098e-06	SLAMF1_F24
903617	cg04808283	-7.40567844300918e-07	SLAMF1_F24
903618	cg23692114	1.97188482424045e-06	SLAMF1_F24
903619	cg24416753	-3.85379407579868e-07	SLAMF1_F24
903620	cg15965911	-2.51222196588878e-06	SLAMF1_F24
903621	cg06777259	1.08459389308327e-06	SLAMF1_F24
903622	cg14551720	-2.54649855258651e-06	SLAMF1_F24
903623	cg05985135	-3.39871482107028e-06	SLAMF1_F24
903624	cg27104758	-5.55842618063589e-08	SLAMF1_F24
903625	cg16439394	8.00353760206976e-06	SLAMF1_F24
903626	cg17656474	-6.42924894868282e-08	SLAMF1_F24
903627	cg20500085	5.57204842456933e-06	SLAMF1_F24
903628	cg13282840	2.47385730806461e-07	SLAMF1_F24
903629	cg14103000	-1.40588453218442e-06	SLAMF1_F24
903630	cg24699003	7.79389323062917e-06	SLAMF1_F24
903631	cg19252218	1.17672157319941e-06	SLAMF1_F24
903632	cg26947127	4.50270813676633e-06	SLAMF1_F24
903633	cg01934390	2.13160867556314e-06	SLAMF1_F24
903634	cg20478390	-1.39394294781263e-06	SLAMF1_F24
903635	cg00192962	-6.0423212854873e-08	SLAMF1_F24
903636	cg23674954	-3.55510793646469e-06	SLAMF1_F24
903637	cg02527150	7.47384895074473e-06	SLAMF1_F24
903638	cg06152775	-3.20921940051439e-06	SLAMF1_F24
903639	cg09318719	-2.21484186888525e-06	SLAMF1_F24
903640	cg11129937	1.07755774986069e-06	SLAMF1_F24
903641	cg10408463	4.43218587578875e-07	SLAMF1_F24
903642	cg17767203	6.67461540487716e-07	SLAMF1_F24
903643	cg11917363	6.52163015305097e-07	SLAMF1_F24
903644	cg24527008	8.7448113996304e-06	SLAMF1_F24
903645	cg06285619	-5.64735282999618e-06	SLAMF1_F24
903646	cg22523878	-2.08570902668327e-06	SLAMF1_F24
903647	cg01597345	1.19864422367403e-06	SLAMF1_F24
903648	cg23669517	6.42319451936721e-07	SLAMF1_F24
903649	cg13229291	2.98871406811486e-06	SLAMF1_F24
903650	cg09823859	-6.36091621698838e-06	SLAMF1_F24
903651	cg09383910	-8.70338548817886e-06	SLAMF1_F24
903652	cg27281549	-4.03190543515153e-06	SLAMF1_F24
903653	cg17003200	-7.96911511841739e-06	SLAMF1_F24
903654	cg05765647	3.4695104552977e-06	SLAMF1_F24
903655	cg24328370	4.25046741596349e-06	SLAMF1_F24
903656	cg08099626	8.31735795588056e-08	SLAMF1_F24
903657	cg14140599	-2.32131604063123e-06	SLAMF1_F24
903658	cg10990993	3.76942380242211e-06	SLAMF1_F24
903659	cg13609694	3.39838436767925e-06	SLAMF1_F24
903660	cg11479273	3.22479851042205e-06	SLAMF1_F24
903661	cg03766965	7.2563728816028e-07	SLAMF1_F24
903662	cg12084436	-6.37808629867285e-06	SLAMF1_F24
903663	cg17836354	-8.36325015134249e-07	SLAMF1_F24
903664	cg25665880	9.22663781155852e-06	SLAMF1_F24
903665	cg03523682	-8.05242062097849e-08	SLAMF1_F24
903666	cg10803922	-3.9372040194969e-06	SLAMF1_F24
903667	cg16125375	2.02714160107592e-06	SLAMF1_F24
903668	cg02220481	-4.18033910276896e-07	SLAMF1_F24
903669	cg00400685	-9.89154000548065e-07	SLAMF1_F24
903670	cg08001389	1.28328040828197e-06	SLAMF1_F24
903671	cg17311430	3.82306540814601e-08	SLAMF1_F24
903672	cg07865790	7.281533219961e-08	SLAMF1_F24
903673	cg17268070	1.00133311811758e-05	SLAMF1_F24
903674	cg10771186	1.66677168467468e-07	SLAMF1_F24
903675	cg04816803	-9.87986266586738e-06	SLAMF1_F24
903676	cg08791851	-6.2753895430813e-06	SLAMF1_F24
903677	cg00239025	1.49203399487829e-06	SLAMF1_F24
903678	cg08811171	3.05454590001185e-06	SLAMF1_F24
903679	cg19950767	2.04660818915745e-07	SLAMF1_F24
903680	cg19067747	-2.23400844354067e-06	SLAMF1_F24
903681	cg10492657	-2.13555454445761e-06	SLAMF1_F24
903682	cg14798095	-1.79080891041518e-06	SLAMF1_F24
903683	cg09235438	-2.16973852722094e-06	SLAMF1_F24
903684	cg19377326	3.76561189661143e-06	SLAMF1_F24
903685	cg23234634	-2.05990285029738e-07	SLAMF1_F24
903686	cg20250134	1.41280912163745e-06	SLAMF1_F24
903687	cg20216887	-5.70836125074095e-07	SLAMF1_F24
903688	cg00166995	-2.13414834280048e-07	SLAMF1_F24
903689	cg23231670	3.29910842175148e-06	SLAMF1_F24
903690	cg21827275	1.30766392507329e-06	SLAMF1_F24
903691	cg14771734	5.92873087910118e-07	SLAMF1_F24
903692	cg19664945	1.50877037964773e-05	SLAMF1_F24
903693	cg17536125	-4.54977155782825e-07	SLAMF1_F24
903694	cg21421634	-3.0735200839465e-06	SLAMF1_F24
903695	cg01710179	5.77354627421839e-07	SLAMF1_F24
903696	cg15521067	1.96944074909833e-06	SLAMF1_F24
903697	cg26019482	-6.74196196374736e-09	SLAMF1_F24
903698	cg13248910	4.22698307180956e-06	SLAMF1_F24
903699	cg18265845	-2.5879131411142e-06	SLAMF1_F24
903700	cg01756103	7.54090473655783e-07	SLAMF1_F24
903701	cg15408793	1.63989868236119e-06	SLAMF1_F24
903702	cg06577005	7.25817556436828e-06	SLAMF1_F24
903703	cg04792447	-1.34220892345207e-06	SLAMF1_F24
903704	cg18282806	-3.70635442169255e-07	SLAMF1_F24
903705	cg13878033	-1.40170469113135e-06	SLAMF1_F24
903706	cg13443828	4.25058311756044e-06	SLAMF1_F24
903707	cg25842602	5.16540308020376e-07	SLAMF1_F24
903708	cg18732936	1.42745923128536e-07	SLAMF1_F24
903709	cg06386205	-1.02471115825242e-05	SLAMF1_F24
903710	cg27009475	-9.01821118632023e-06	SLAMF1_F24
903711	cg19403924	-3.0687020299114e-06	SLAMF1_F24
903712	cg22722731	6.14469940940354e-06	SLAMF1_F24
903713	cg20159474	3.98678030961388e-07	SLAMF1_F24
903714	cg24955400	4.02119538640355e-06	SLAMF1_F24
903715	cg25270424	6.54394637931596e-08	SLAMF1_F24
903716	cg06941824	2.6206225683106e-06	SLAMF1_F24
903717	cg19843629	-3.9251277539422e-07	SLAMF1_F24
903718	cg22448228	-1.33385175874794e-06	SLAMF1_F24
903719	cg19032382	-5.21425073397255e-07	SLAMF1_F24
903720	cg13028930	1.79321234551693e-06	SLAMF1_F24
903721	cg20844676	2.69035838163842e-06	SLAMF1_F24
903722	cg21862353	9.97107054720722e-06	SLAMF1_F24
903723	cg08110005	6.49413105879415e-06	SLAMF1_F24
903724	cg22079739	1.36003970489968e-06	SLAMF1_F24
903725	cg25929198	3.45859582186242e-06	SLAMF1_F24
903726	cg01946850	-7.59968750526661e-07	SLAMF1_F24
903727	cg25638043	2.82278036755091e-07	SLAMF1_F24
903728	cg14975347	-1.36236511538818e-06	SLAMF1_F24
903729	cg07729681	4.49558155782001e-06	SLAMF1_F24
903730	cg22994830	-1.733199078938e-06	SLAMF1_F24
903731	cg20071427	1.51900080309042e-06	SLAMF1_F24
903732	cg17126435	3.30222407852534e-06	SLAMF1_F24
903733	cg00946350	-1.29419680832235e-07	SLAMF1_F24
903734	cg11830644	-1.1685674822651e-06	SLAMF1_F24
903735	cg21272727	3.10174079750935e-06	SLAMF1_F24
903736	cg14003931	-3.36489215195369e-06	SLAMF1_F24
903737	cg16402415	1.6848263383744e-06	SLAMF1_F24
903738	cg16311504	4.94358017950595e-07	SLAMF1_F24
903739	cg11089489	-5.35819857629741e-07	SLAMF1_F24
903740	cg01524853	8.7175994895985e-07	SLAMF1_F24
903741	cg20165252	6.15431804017363e-06	SLAMF1_F24
903742	cg15244101	6.59865949522263e-06	SLAMF1_F24
903743	cg06124876	-4.29795444499945e-06	SLAMF1_F24
903744	cg13571582	4.38647211411811e-07	SLAMF1_F24
903745	cg00073550	2.93127547049379e-06	SLAMF1_F24
903746	cg05532541	-2.06496677551415e-06	SLAMF1_F24
903747	cg01117410	-6.95197052087852e-06	SLAMF1_F24
903748	cg00996231	6.02111818074589e-08	SLAMF1_F24
903749	cg02158063	5.45717868674535e-07	SLAMF1_F24
903750	cg08236123	3.42171502638442e-06	SLAMF1_F24
903751	cg26527984	-3.01117728449107e-06	SLAMF1_F24
903752	cg02084179	-4.5259437112027e-06	SLAMF1_F24
903753	cg16383222	1.1545686550949e-06	SLAMF1_F24
903754	cg03292992	4.2812536579833e-06	SLAMF1_F24
903755	cg10417571	4.6563694330154e-07	SLAMF1_F24
903756	cg02327894	-9.29962720439612e-07	SLAMF1_F24
903757	cg23982474	7.26379431833614e-06	SLAMF1_F24
903758	cg03232059	-3.93424184047429e-06	SLAMF1_F24
903759	cg21252282	1.12862295829184e-06	SLAMF1_F24
903760	cg14892881	1.10843488364733e-06	SLAMF1_F24
903761	cg07945618	5.076462577519e-07	SLAMF1_F24
903762	cg20787146	8.41802907201801e-06	SLAMF1_F24
903763	cg16802932	-1.55439843378295e-06	SLAMF1_F24
903764	cg02517040	-1.82132941129973e-06	SLAMF1_F24
903765	cg05299185	-3.78403574484899e-07	SLAMF1_F24
903766	cg12851429	-7.64344309085319e-08	SLAMF1_F24
903767	cg01846882	5.57003463814457e-06	SLAMF1_F24
903768	cg01159283	-4.05324518965943e-06	SLAMF1_F24
903769	cg20137331	-5.99834516139492e-06	SLAMF1_F24
903770	cg07122986	3.28839648269223e-07	SLAMF1_F24
903771	cg06663788	2.40330977919882e-06	SLAMF1_F24
903772	cg12505085	9.36926703994242e-06	SLAMF1_F24
903773	cg22118031	-3.68403819508427e-06	SLAMF1_F24
903774	cg02689908	1.7070365275682e-06	SLAMF1_F24
903775	cg03543337	-1.57457742163703e-06	SLAMF1_F24
903776	cg25579307	8.18478521324652e-07	SLAMF1_F24
903777	cg19987142	1.75003746957443e-07	SLAMF1_F24
903778	cg26059000	4.91820575442282e-06	SLAMF1_F24
903779	cg02278055	-4.00174230294032e-06	SLAMF1_F24
903780	cg16057182	2.38827876994294e-06	SLAMF1_F24
903781	cg12351751	2.06376611516329e-06	SLAMF1_F24
903782	cg14232091	1.31970939007968e-06	SLAMF1_F24
903783	cg19478478	4.20756595435851e-06	SLAMF1_F24
903784	cg01263575	1.1948167887053e-06	SLAMF1_F24
903785	cg01687864	5.40598969590075e-08	SLAMF1_F24
903786	cg14794341	9.41125092262569e-07	SLAMF1_F24
903787	cg20509780	9.60974772877805e-07	SLAMF1_F24
903788	cg26059684	6.07788384898523e-06	SLAMF1_F24
903789	cg12254668	-6.26623270625234e-07	SLAMF1_F24
903790	cg21940393	6.09396035409318e-07	SLAMF1_F24
903791	cg26781482	1.95125011042092e-06	SLAMF1_F24
903792	cg23955593	2.22948318162289e-07	SLAMF1_F24
903793	cg23973123	-1.2752827805805e-06	SLAMF1_F24
903794	cg11050156	2.91445179321299e-07	SLAMF1_F24
903795	cg24182328	3.20980824897102e-06	SLAMF1_F24
903796	cg21415320	8.56823582796947e-07	SLAMF1_F24
903797	cg02353916	4.22899465390284e-07	SLAMF1_F24
903798	cg03437706	-2.22265500464046e-06	SLAMF1_F24
903799	cg13102294	-3.60427839752852e-06	SLAMF1_F24
903800	cg18922727	4.91964042136913e-07	SLAMF1_F24
903801	cg12654155	2.75989414132e-06	SLAMF1_F24
903802	cg05696006	-2.69211358974758e-07	SLAMF1_F24
903803	cg20781848	4.88550886142822e-06	SLAMF1_F24
903804	cg05287486	6.87093576288415e-07	SLAMF1_F24
903805	cg16124601	3.07301938854506e-06	SLAMF1_F24
903806	cg06203102	-4.93149182567813e-06	SLAMF1_F24
903807	cg10386194	-1.08932433345235e-07	SLAMF1_F24
903808	cg14537856	-5.26592345052803e-07	SLAMF1_F24
903809	cg13255061	-6.74347045021144e-06	SLAMF1_F24
903810	cg05034290	3.15764250468275e-06	SLAMF1_F24
903811	cg07415271	3.94680678930691e-06	SLAMF1_F24
903812	cg24701694	4.3382847584437e-06	SLAMF1_F24
903813	cg26646313	2.36890310750855e-06	SLAMF1_F24
903814	cg11607877	-6.78581924566603e-07	SLAMF1_F24
903815	cg16793823	-3.99367527606693e-07	SLAMF1_F24
903816	cg02865562	1.54440122374159e-06	SLAMF1_F24
903817	cg12968800	8.5519442776347e-07	SLAMF1_F24
903818	cg05004855	-1.78592543524303e-06	SLAMF1_F24
903819	cg19628117	-2.09339974973912e-06	SLAMF1_F24
903820	cg23679683	-6.95562335843941e-06	SLAMF1_F24
903821	cg14099224	2.23983611000775e-06	SLAMF1_F24
903822	cg24258191	-1.20675570189729e-08	SLAMF1_F24
903823	cg12128467	-9.10527669707426e-06	SLAMF1_F24
903824	cg12684820	-7.22238152791744e-06	SLAMF1_F24
903825	cg05245086	1.59450755622229e-06	SLAMF1_F24
903826	cg13744551	1.17768903542667e-06	SLAMF1_F24
903827	cg02896926	1.10443862811157e-05	SLAMF1_F24
903828	cg11836817	-2.1606664850603e-07	SLAMF1_F24
903829	cg16552881	-5.95791220962333e-06	SLAMF1_F24
903830	cg14416778	5.98503537635981e-07	SLAMF1_F24
903831	cg03876676	-2.85325627027054e-07	SLAMF1_F24
903832	cg01254322	3.551383164029e-07	SLAMF1_F24
903833	cg26637898	7.07785886520592e-07	SLAMF1_F24
903834	cg19943509	1.73196341543034e-06	SLAMF1_F24
903835	cg24858279	-5.94790411763827e-07	SLAMF1_F24
903836	cg00010946	-2.29038033319149e-06	SLAMF1_F24
903837	cg10854209	3.4714522173628e-06	SLAMF1_F24
903838	cg18162783	8.61563647030592e-07	SLAMF1_F24
903839	cg08969263	4.24874054508221e-06	SLAMF1_F24
903840	cg20081517	-2.24203323721805e-06	SLAMF1_F24
903841	cg14627730	9.6371666693403e-08	SLAMF1_F24
903842	cg12232911	2.39505366534568e-06	SLAMF1_F24
903843	cg23825347	1.18493689238366e-06	SLAMF1_F24
903844	cg20071979	4.20222421628431e-06	SLAMF1_F24
903845	cg19505196	1.43937041009554e-06	SLAMF1_F24
903846	cg08707949	-6.45074697732309e-06	SLAMF1_F24
903847	cg10057843	-1.09698597876216e-06	SLAMF1_F24
903848	cg01097696	1.66833243358687e-06	SLAMF1_F24
903849	cg18367488	-5.910532783654e-06	SLAMF1_F24
903850	cg12734820	-2.48951889099752e-06	SLAMF1_F24
903851	cg22645539	4.88691955249568e-06	SLAMF1_F24
903852	cg25559664	-2.58536875715577e-06	SLAMF1_F24
903853	cg24662533	1.47359231215009e-06	SLAMF1_F24
903854	cg24085258	3.26105681107035e-07	SLAMF1_F24
903855	cg14679558	1.46046940308986e-08	SLAMF1_F24
903856	cg13644640	-1.68724187130372e-06	SLAMF1_F24
903857	cg19444580	2.83723054722254e-07	SLAMF1_F24
903858	cg27322103	2.19373340711655e-06	SLAMF1_F24
903859	cg01791544	5.8790368884531e-06	SLAMF1_F24
903860	cg23201059	-5.24189018091157e-07	SLAMF1_F24
903861	cg22049163	8.8598730672479e-07	SLAMF1_F24
903862	cg08625192	1.17448469736368e-06	SLAMF1_F24
903863	cg10639504	-9.33585432722417e-06	SLAMF1_F24
903864	cg24177611	7.17954457048295e-06	SLAMF1_F24
903865	cg14144314	2.34928093821723e-07	SLAMF1_F24
903866	cg01497388	8.97155061088123e-07	SLAMF1_F24
903867	cg24512311	1.48126849396431e-06	SLAMF1_F24
903868	cg00567946	-1.11398702958882e-06	SLAMF1_F24
903869	cg27524602	-5.85108857199683e-07	SLAMF1_F24
903870	cg01218053	1.35171679080892e-06	SLAMF1_F24
903871	cg24005407	-4.56720591440726e-06	SLAMF1_F24
903872	cg02637247	-5.95110756753243e-06	SLAMF1_F24
903873	cg08763388	2.13371779034407e-06	SLAMF1_F24
903874	cg03612683	-1.35794297883356e-06	SLAMF1_F24
903875	cg10967521	-4.00159658820368e-06	SLAMF1_F24
903876	cg03065168	-3.11810534721655e-07	SLAMF1_F24
903877	cg20832302	2.10796599946422e-06	SLAMF1_F24
903878	cg05228717	9.33234379429323e-07	SLAMF1_F24
903879	cg16750866	2.3563275802482e-06	SLAMF1_F24
903880	cg09694281	-3.22130509332979e-06	SLAMF1_F24
903881	cg12275827	4.20436295420139e-06	SLAMF1_F24
903882	cg01554891	6.65655240602897e-06	SLAMF1_F24
903883	cg05608626	-2.85406545715436e-07	SLAMF1_F24
903884	cg04400428	8.2919040894363e-07	SLAMF1_F24
903885	cg02140753	8.22268583582255e-08	SLAMF1_F24
903886	cg01646268	4.10785842287644e-06	SLAMF1_F24
903887	cg01286365	-3.4215757251624e-06	SLAMF1_F24
903888	cg17778313	-5.40564417995583e-06	SLAMF1_F24
903889	cg12397433	-1.28170300232772e-06	SLAMF1_F24
903890	cg23573580	3.34064849405001e-07	SLAMF1_F24
903891	cg26323972	-1.42007686662175e-06	SLAMF1_F24
903892	cg06068388	4.9486399905393e-06	SLAMF1_F24
903893	cg11077516	-2.24336916388676e-07	SLAMF1_F24
903894	cg07639106	5.56528579841635e-06	SLAMF1_F24
903895	cg25755892	2.46322587689811e-06	SLAMF1_F24
903896	cg00165862	2.69646928237487e-06	SLAMF1_F24
903897	cg13014295	3.3948300550275e-06	SLAMF1_F24
903898	cg20597812	-8.33620486930564e-07	SLAMF1_F24
903899	cg23942311	-7.16953665360097e-06	SLAMF1_F24
903900	cg03213668	-3.42105336207974e-07	SLAMF1_F24
903901	cg17889086	3.00480230546168e-07	SLAMF1_F24
903902	cg04630560	-1.87984593557425e-06	SLAMF1_F24
903903	cg21783852	-2.52163329758303e-07	SLAMF1_F24
903904	cg00285317	8.64469016328265e-07	SLAMF1_F24
903905	cg04226691	-1.66710726085856e-06	SLAMF1_F24
903906	cg07327970	-5.48751038225901e-07	SLAMF1_F24
903907	cg23308184	2.74110002211352e-06	SLAMF1_F24
903908	cg04012719	-9.28685892313145e-06	SLAMF1_F24
903909	cg16927871	1.50469448173297e-06	SLAMF1_F24
903910	cg03483046	2.09037910862583e-06	SLAMF1_F24
903911	cg09859617	-2.95302647834031e-06	SLAMF1_F24
903912	cg17619335	-4.33825956546558e-06	SLAMF1_F24
903913	cg21376570	9.13605363031282e-07	SLAMF1_F24
903914	cg21621264	-2.33824312918928e-06	SLAMF1_F24
903915	cg03347450	5.4128115423539e-07	SLAMF1_F24
903916	cg19084075	-3.28271234474601e-06	SLAMF1_F24
903917	cg11558474	-3.37216778544839e-06	SLAMF1_F24
903918	cg04501107	-1.1209577417464e-06	SLAMF1_F24
903919	cg03298938	-1.32299523983472e-06	SLAMF1_F24
903920	cg08513343	2.65154528308069e-06	SLAMF1_F24
903921	cg10948615	4.65927280149142e-06	SLAMF1_F24
903922	cg14974572	2.86191764551379e-06	SLAMF1_F24
903923	cg19244297	-7.0709884787774e-07	SLAMF1_F24
903924	cg02571920	8.8012446318073e-07	SLAMF1_F24
903925	cg05367432	-8.69988621200291e-07	SLAMF1_F24
903926	cg16863212	-4.60825346755385e-07	SLAMF1_F24
903927	cg25001106	-3.25034790273053e-06	SLAMF1_F24
903928	cg07624075	3.3673295965884e-07	SLAMF1_F24
903929	cg10431802	5.59326756098717e-06	SLAMF1_F24
903930	cg13192053	-1.36486285783873e-06	SLAMF1_F24
903931	ch.11.1416715R	3.42274618954992e-07	SLAMF1_F24
903932	cg26350916	2.44774103773916e-06	SLAMF1_F24
903933	cg20886104	-7.72931149683272e-06	SLAMF1_F24
903934	cg16218895	2.44143231485513e-06	SLAMF1_F24
903935	cg07371337	-1.0783775272495e-05	SLAMF1_F24
903936	cg21772548	-1.38760001935972e-06	SLAMF1_F24
903937	cg15808453	-1.18934006150404e-06	SLAMF1_F24
903938	cg11277588	-1.076659710517e-06	SLAMF1_F24
903939	cg07678146	3.85476368807044e-08	SLAMF1_F24
903940	cg22949345	-1.3923859119419e-06	SLAMF1_F24
903941	cg07569385	-1.71985651720496e-06	SLAMF1_F24
903942	cg12148129	8.73524396028466e-07	SLAMF1_F24
903943	cg04003903	-4.40301867487737e-06	SLAMF1_F24
903944	cg11602525	-3.96313058703508e-06	SLAMF1_F24
903945	cg18940887	-4.88048026443712e-06	SLAMF1_F24
903946	cg06394964	-2.81111696535447e-06	SLAMF1_F24
903947	cg02684344	1.61352976631624e-06	SLAMF1_F24
903948	cg04326198	1.96173955354946e-06	SLAMF1_F24
903949	cg15656824	1.47326247421872e-06	SLAMF1_F24
903950	cg20639740	-1.62808239045895e-06	SLAMF1_F24
903951	cg22798948	1.00261709000266e-07	SLAMF1_F24
903952	cg23573114	-3.49353196756883e-06	SLAMF1_F24
903953	cg09877136	-3.86662176967456e-07	SLAMF1_F24
903954	cg04209949	-1.702964138476e-06	SLAMF1_F24
903955	cg21424611	-2.55510880686145e-06	SLAMF1_F24
903956	cg11620556	-1.35547063916397e-06	SLAMF1_F24
903957	cg21222989	1.36111885447733e-06	SLAMF1_F24
903958	cg10165610	-4.14372009298408e-07	SLAMF1_F24
903959	cg07216054	-9.32849463955441e-06	SLAMF1_F24
903960	cg25483854	3.19843347627884e-06	SLAMF1_F24
903961	cg25020271	-1.34490292253871e-06	SLAMF1_F24
903962	cg14903810	9.39861255563636e-07	SLAMF1_F24
903963	cg08851160	-1.86703799341214e-06	SLAMF1_F24
903964	cg05923202	1.73476843176422e-06	SLAMF1_F24
903965	cg08678055	-1.2062366001427e-06	SLAMF1_F24
903966	cg05913165	-1.0150371828533e-05	SLAMF1_F24
903967	cg23639871	1.49134112371238e-06	SLAMF1_F24
903968	cg15104299	-5.64861598850091e-08	SLAMF1_F24
903969	cg20191795	2.04586939858629e-07	SLAMF1_F24
903970	cg17160437	-6.29629079545549e-07	SLAMF1_F24
903971	cg21820237	-4.67551934315653e-06	SLAMF1_F24
903972	cg11561174	-2.16988537053883e-07	SLAMF1_F24
903973	cg02293964	8.20526269824734e-07	SLAMF1_F24
903974	cg17056089	3.20467373289493e-06	SLAMF1_F24
903975	cg03440930	-1.35308298887719e-05	SLAMF1_F24
903976	cg13854688	-2.95199642712043e-06	SLAMF1_F24
903977	cg20097430	2.22723542228865e-06	SLAMF1_F24
903978	cg18333824	4.78224903631213e-07	SLAMF1_F24
903979	cg03606915	-1.71038132695543e-06	SLAMF1_F24
903980	cg05686542	1.88726773371477e-06	SLAMF1_F24
903981	cg06838963	-1.78292413590408e-06	SLAMF1_F24
903982	cg21710255	-1.13808495247976e-05	SLAMF1_F24
903983	cg20693659	-4.45041934027351e-07	SLAMF1_F24
903984	cg10583172	-2.05175483459726e-06	SLAMF1_F24
903985	cg22562363	2.70771766325699e-06	SLAMF1_F24
903986	cg06617879	6.64673981250235e-07	SLAMF1_F24
903987	cg13270350	-1.06049764503417e-06	SLAMF1_F24
903988	cg25674134	4.65440666783793e-06	SLAMF1_F24
903989	cg06553736	-5.6092913640022e-07	SLAMF1_F24
903990	cg00832923	6.12184231623878e-07	SLAMF1_F24
903991	cg14221851	-9.9608295843638e-06	SLAMF1_F24
903992	cg13301003	9.14186566753525e-06	SLAMF1_F24
903993	cg02709068	2.74347241558549e-06	SLAMF1_F24
903994	cg12132946	5.69299977760644e-06	SLAMF1_F24
903995	cg11454008	2.84479945973231e-06	SLAMF1_F24
903996	cg03068376	-8.55204767614114e-07	SLAMF1_F24
903997	cg01560052	-1.1867809633889e-06	SLAMF1_F24
903998	cg08832445	-2.66927887294097e-06	SLAMF1_F24
903999	cg00879141	5.01628018681572e-07	SLAMF1_F24
904000	cg00649515	-1.25569509458237e-07	SLAMF1_F24
904001	cg01602588	-3.1211651212192e-08	SLAMF1_F24
904002	cg04956445	6.00186380762098e-06	SLAMF1_F24
904003	cg18039758	1.29826107415851e-06	SLAMF1_F24
904004	cg10809282	-4.60436298644174e-06	SLAMF1_F24
904005	cg23155043	-5.72963726453318e-07	SLAMF1_F24
904006	cg11699878	1.55035313200532e-06	SLAMF1_F24
904007	cg20445035	-2.31419822083544e-06	SLAMF1_F24
904008	cg04914281	4.61181798701963e-06	SLAMF1_F24
904009	cg04792712	2.77745468291826e-06	SLAMF1_F24
904010	cg07106450	4.5444617492571e-06	SLAMF1_F24
904011	cg08371190	4.13950053109696e-06	SLAMF1_F24
904012	cg09031828	-6.24391826188747e-06	SLAMF1_F24
904013	cg11860192	-1.49991387614572e-06	SLAMF1_F24
904014	cg09770548	1.00832615859022e-05	SLAMF1_F24
904015	cg17651403	-2.20895082233779e-08	SLAMF1_F24
904016	cg13461326	1.63609035423607e-07	SLAMF1_F24
904017	cg12733372	1.48544753972616e-06	SLAMF1_F24
904018	cg20913547	-4.51849016736245e-07	SLAMF1_F24
904019	cg13583770	-1.18867368521967e-05	SLAMF1_F24
904020	cg11864609	3.24586021095233e-06	SLAMF1_F24
904021	cg13911016	-1.01317318648744e-07	SLAMF1_F24
904022	cg05170390	8.77882921647071e-07	SLAMF1_F24
904023	cg22624147	-1.49834034540249e-06	SLAMF1_F24
904024	cg05224922	1.27161846064318e-06	SLAMF1_F24
904025	cg24362871	7.07513030307603e-07	SLAMF1_F24
904026	cg22142968	1.3463255713987e-06	SLAMF1_F24
904027	cg12864085	-7.7384804381906e-06	SLAMF1_F24
904028	cg03259386	2.55139660406788e-07	SLAMF1_F24
904029	cg27149326	3.49575107888537e-06	SLAMF1_F24
904030	cg23569235	1.58974780217627e-06	SLAMF1_F24
904031	cg17700106	-1.35180425652682e-06	SLAMF1_F24
904032	cg18334672	2.47510643977269e-07	SLAMF1_F24
904033	cg15665970	7.69604142433166e-07	SLAMF1_F24
904034	cg10037494	8.61636295791534e-07	SLAMF1_F24
904035	cg07143303	-2.45158063964968e-06	SLAMF1_F24
904036	cg07663893	-1.37597579602961e-05	SLAMF1_F24
904037	cg19585597	4.09793222572665e-06	SLAMF1_F24
904038	cg00088483	5.57183912506739e-06	SLAMF1_F24
904039	cg26285204	3.06025957919363e-06	SLAMF1_F24
904040	cg23915440	-9.87299913203307e-07	SLAMF1_F24
904041	cg08662013	6.37609881152772e-06	SLAMF1_F24
904042	cg01390419	3.39677851281821e-06	SLAMF1_F24
904043	cg13859682	-2.0729194114336e-06	SLAMF1_F24
904044	cg22884719	1.49149421196593e-06	SLAMF1_F24
904045	cg12767259	-3.5425816657544e-06	SLAMF1_F24
904046	cg04578109	-9.57574712771934e-07	SLAMF1_F24
904047	cg19685404	6.9011440496957e-08	SLAMF1_F24
904048	cg27396830	1.5839380294995e-06	SLAMF1_F24
904049	cg25974870	3.36795482780534e-08	SLAMF1_F24
904050	cg02674791	1.56601434061468e-08	SLAMF1_F24
904051	cg13452855	1.60876609125109e-06	SLAMF1_F24
904052	cg00539564	5.43497397351757e-07	SLAMF1_F24
904053	cg26677381	2.35468100040629e-06	SLAMF1_F24
904054	cg16035277	2.46087340621481e-06	SLAMF1_F24
904055	cg01426713	6.28791774206938e-07	SLAMF1_F24
904056	cg06041751	8.8617869626086e-07	SLAMF1_F24
904057	cg14458619	6.79317525155059e-06	SLAMF1_F24
904058	cg17012346	-3.26368810897421e-06	SLAMF1_F24
904059	cg14594833	3.9924051351788e-07	SLAMF1_F24
904060	cg22102357	2.14050803848354e-06	SLAMF1_F24
904061	cg01711360	1.19164681151942e-08	SLAMF1_F24
904062	cg01627669	3.07435920015459e-06	SLAMF1_F24
904063	cg05413370	-5.39833789285892e-06	SLAMF1_F24
904064	cg13181385	7.319217237579e-07	SLAMF1_F24
904065	cg27394511	-4.71737885008411e-07	SLAMF1_F24
904066	cg05623246	-2.55455985172335e-06	SLAMF1_F24
904067	cg23691873	-4.45023679714019e-06	SLAMF1_F24
904068	cg23993367	-7.38454279022828e-06	SLAMF1_F24
904069	cg17615052	-5.43026636638521e-06	SLAMF1_F24
904070	cg19848632	2.16936075088793e-06	SLAMF1_F24
904071	cg18634637	2.15547349025764e-06	SLAMF1_F24
904072	cg05813594	1.87599807483349e-06	SLAMF1_F24
904073	cg26665507	6.28835656317296e-07	SLAMF1_F24
904074	cg01951573	-5.95193398187629e-06	SLAMF1_F24
904075	cg17993504	4.12037411952313e-07	SLAMF1_F24
904076	cg23360012	-1.38738902818214e-06	SLAMF1_F24
904077	cg19703212	2.69055417999977e-06	SLAMF1_F24
904078	cg00411431	1.73465681660935e-06	SLAMF1_F24
904079	cg16340268	4.09569373134681e-07	SLAMF1_F24
904080	cg02442619	3.48361847636978e-06	SLAMF1_F24
904081	cg03298495	5.03120141553721e-06	SLAMF1_F24
904082	cg23839599	-3.29374561049787e-06	SLAMF1_F24
904083	cg05432608	-1.00862013197617e-06	SLAMF1_F24
904084	cg17790928	-6.08063965167433e-06	SLAMF1_F24
904085	cg18780779	5.94366794298954e-06	SLAMF1_F24
904086	cg06568361	5.57078639338822e-06	SLAMF1_F24
904087	cg15868169	-5.77887724541523e-06	SLAMF1_F24
904088	cg20547893	-1.46288552425271e-06	SLAMF1_F24
904089	cg15599668	-1.20968502897216e-06	SLAMF1_F24
904090	cg23998114	1.13564663315795e-06	SLAMF1_F24
904091	cg25705208	3.21995580434559e-06	SLAMF1_F24
904092	cg26552863	-3.88894609669608e-06	SLAMF1_F24
904093	cg06786322	-1.31361723544978e-06	SLAMF1_F24
904094	cg00306851	5.0089076889449e-06	SLAMF1_F24
904095	cg07483936	7.44201447498445e-07	SLAMF1_F24
904096	cg18240412	-1.94929342864362e-06	SLAMF1_F24
904097	cg05470052	8.02209719744934e-07	SLAMF1_F24
904098	cg08674813	-1.23870543260431e-06	SLAMF1_F24
904099	cg11668923	1.00385027878779e-06	SLAMF1_F24
904100	cg01242484	-3.43066199532518e-07	SLAMF1_F24
904101	cg12947962	2.56880007135447e-06	SLAMF1_F24
904102	cg16325628	2.37696671276841e-06	SLAMF1_F24
904103	cg02052217	-2.36070250616384e-06	SLAMF1_F24
904104	cg24679174	-2.07502687313437e-07	SLAMF1_F24
904105	cg18100887	7.16339739676113e-06	SLAMF1_F24
904106	cg13066630	2.98692332994848e-07	SLAMF1_F24
904107	cg11812625	-2.04168338185152e-06	SLAMF1_F24
904108	cg11677712	-5.31271899507705e-06	SLAMF1_F24
904109	cg26028650	-2.38730241631285e-06	SLAMF1_F24
904110	cg23220637	-2.36580614067555e-06	SLAMF1_F24
904111	cg14290913	-9.36104464597241e-06	SLAMF1_F24
904112	cg11157185	2.57223604493448e-06	SLAMF1_F24
904113	cg03923473	-5.18353352795885e-06	SLAMF1_F24
904114	cg18263068	3.36094955245669e-06	SLAMF1_F24
904115	cg12983442	7.46080560997478e-08	SLAMF1_F24
904116	cg22337128	3.15304905114079e-06	SLAMF1_F24
904117	cg13519829	-3.85830178362747e-07	SLAMF1_F24
904118	cg09987982	-1.32617536318218e-06	SLAMF1_F24
904119	cg14743812	5.70978867486429e-06	SLAMF1_F24
904120	cg00887848	5.91328799292543e-08	SLAMF1_F24
904121	cg16240683	6.11412268527029e-06	SLAMF1_F24
904122	cg06794441	3.97212461965418e-06	SLAMF1_F24
904123	cg12058878	2.53882106139298e-07	SLAMF1_F24
904124	cg21124257	-2.7652241127113e-06	SLAMF1_F24
904125	cg15382464	-7.13388492352767e-06	SLAMF1_F24
904126	cg09539395	1.31269542325517e-06	SLAMF1_F24
904127	cg06067394	-8.01475261688215e-06	SLAMF1_F24
904128	cg11368679	-2.67786495486629e-06	SLAMF1_F24
904129	cg01623663	-2.19203877578645e-06	SLAMF1_F24
904130	cg19677166	-1.35719445628289e-06	SLAMF1_F24
904131	cg18068056	1.70273558728149e-08	SLAMF1_F24
904132	cg24759009	2.25981829706028e-06	SLAMF1_F24
904133	cg06707718	2.0033254809686e-07	SLAMF1_F24
904134	cg09529363	4.75135550173874e-07	SLAMF1_F24
904135	cg04321753	-4.54171247929623e-07	SLAMF1_F24
904136	cg21121836	2.12623497720553e-07	SLAMF1_F24
904137	cg26511108	3.58550305203172e-06	SLAMF1_F24
904138	cg25182232	-2.8162792065842e-06	SLAMF1_F24
904139	cg21882392	-3.39669147724777e-06	SLAMF1_F24
904140	cg08841788	4.92019360960011e-06	SLAMF1_F24
904141	cg04154812	-1.43521200146027e-06	SLAMF1_F24
904142	cg17288892	-5.5423960976285e-06	SLAMF1_F24
904143	cg14638044	1.68618500923842e-06	SLAMF1_F24
904144	cg16535788	-1.106439248974e-05	SLAMF1_F24
904145	cg19778582	4.18175303189402e-06	SLAMF1_F24
904146	cg17787321	1.41145654457687e-06	SLAMF1_F24
904147	cg09533205	-7.95284250707135e-07	SLAMF1_F24
904148	cg17134427	-6.84101534905148e-06	SLAMF1_F24
904149	cg21459053	-1.25144768113018e-06	SLAMF1_F24
904150	cg03928874	4.62084192044282e-06	SLAMF1_F24
904151	cg25540078	-3.67019803312963e-06	SLAMF1_F24
904152	cg05950498	8.89129394636214e-06	SLAMF1_F24
904153	cg24206614	2.32443370413405e-06	SLAMF1_F24
904154	cg11680985	5.16493790277572e-07	SLAMF1_F24
904155	cg18281617	4.42286607106854e-06	SLAMF1_F24
904156	cg14354244	-1.99161746156617e-06	SLAMF1_F24
904157	cg26687089	3.31291819291466e-07	SLAMF1_F24
904158	cg06433874	-3.91131638343907e-06	SLAMF1_F24
904159	cg00061956	5.85649276210205e-07	SLAMF1_F24
904160	cg17119525	2.06985928323881e-06	SLAMF1_F24
904161	cg23032536	-1.79729883790054e-06	SLAMF1_F24
904162	cg18436919	-6.4227846860335e-06	SLAMF1_F24
904163	cg03876194	-5.07801803052914e-07	SLAMF1_F24
904164	cg05595692	4.11924489158797e-06	SLAMF1_F24
904165	cg03017825	-4.0619514004736e-06	SLAMF1_F24
904166	cg15873112	-4.0184493631015e-06	SLAMF1_F24
904167	cg15844638	4.97894454608008e-07	SLAMF1_F24
904168	cg24538849	1.17819517391062e-06	SLAMF1_F24
904169	cg22718617	1.47268459804798e-06	SLAMF1_F24
904170	cg17303578	-6.88494634651902e-06	SLAMF1_F24
904171	cg07748582	-8.32554350899499e-07	SLAMF1_F24
904172	cg21765818	-2.15943672732339e-07	SLAMF1_F24
904173	cg11870153	2.39276888340274e-06	SLAMF1_F24
904174	cg18590130	-4.10453696022181e-07	SLAMF1_F24
904175	cg14824277	3.42682618751455e-06	SLAMF1_F24
904176	cg03637976	2.12042430492281e-07	SLAMF1_F24
904177	cg01361394	-6.3942143730485e-08	SLAMF1_F24
904178	cg11849614	4.34281239516608e-06	SLAMF1_F24
904179	cg24721789	2.19853932820948e-06	SLAMF1_F24
904180	cg15706657	-4.68829381968691e-06	SLAMF1_F24
904181	cg17897796	-3.44888783023769e-07	SLAMF1_F24
904182	cg09821339	-3.90566423314276e-07	SLAMF1_F24
904183	cg23594164	4.81079270545228e-07	SLAMF1_F24
904184	cg03290016	2.99971582201979e-06	SLAMF1_F24
904185	cg08376828	-1.37609384882747e-06	SLAMF1_F24
904186	cg08569046	2.87240375113217e-06	SLAMF1_F24
904187	cg23612620	3.78622111113665e-06	SLAMF1_F24
904188	ch.1.659794R	4.46522991675392e-06	SLAMF1_F24
904189	cg00882835	1.12441657165567e-06	SLAMF1_F24
904190	cg24921506	5.44713516015333e-07	SLAMF1_F24
904191	cg19247495	1.42075394386354e-07	SLAMF1_F24
904192	cg10733207	2.30089365013834e-06	SLAMF1_F24
904193	cg17861914	4.14007566600372e-06	SLAMF1_F24
904194	cg05830842	1.71286026283865e-06	SLAMF1_F24
904195	cg03337382	2.60051344488357e-06	SLAMF1_F24
904196	cg18929292	1.88177335522421e-06	SLAMF1_F24
904197	ch.17.30079097F	-1.56257772756601e-07	SLAMF1_F24
904198	cg20667036	9.90428033393417e-07	SLAMF1_F24
904199	cg15864351	5.13687542783549e-07	SLAMF1_F24
904200	cg01791607	6.55555553804837e-07	SLAMF1_F24
904201	cg17059388	3.66033764087528e-06	SLAMF1_F24
904202	cg11294350	-2.19807013029589e-05	SLAMF1_F24
904203	cg01175682	1.02242941718535e-06	SLAMF1_F24
904204	cg08151729	6.01251261900086e-07	SLAMF1_F24
904205	cg03897241	-8.53012495656112e-07	SLAMF1_F24
904206	cg21952155	3.03421378441334e-06	SLAMF1_F24
904207	cg09268453	2.98583700226972e-06	SLAMF1_F24
904208	cg09588684	5.57252393003961e-07	SLAMF1_F24
904209	cg23460167	3.54495477649985e-06	SLAMF1_F24
904210	cg05348871	1.09221419137069e-06	SLAMF1_F24
904211	cg09257557	1.4229731694549e-06	SLAMF1_F24
904212	cg02499737	4.38065864623765e-07	SLAMF1_F24
904213	cg03174607	2.52595422731671e-07	SLAMF1_F24
904214	cg09847549	3.07383438192558e-07	SLAMF1_F24
904215	cg13967646	7.61297557450274e-07	SLAMF1_F24
904216	cg02525273	1.36454540353368e-06	SLAMF1_F24
904217	cg19890158	1.88322354957341e-06	SLAMF1_F24
904218	cg19049802	-6.31394765558528e-07	SLAMF1_F24
904219	cg08687494	-1.04534448744992e-06	SLAMF1_F24
904220	cg25296465	-2.44359066746986e-06	SLAMF1_F24
904221	cg06149357	2.19520858247249e-07	SLAMF1_F24
904222	cg26237275	-3.27242005087095e-06	SLAMF1_F24
904223	cg02859962	-1.91681124680077e-06	SLAMF1_F24
904224	cg04438074	-1.30711643173362e-06	SLAMF1_F24
904225	cg15971518	3.5168834130671e-06	SLAMF1_F24
904226	cg26689770	6.37442635498857e-07	SLAMF1_F24
904227	cg22172230	-7.35534043745446e-09	SLAMF1_F24
904228	cg25921986	-1.06112124806662e-06	SLAMF1_F24
904229	cg03297465	-8.02844478510117e-06	SLAMF1_F24
904230	cg07433955	5.67857936848886e-06	SLAMF1_F24
904231	cg27437849	6.00904547219534e-07	SLAMF1_F24
904232	cg08923349	1.16966841820426e-07	SLAMF1_F24
904233	cg16762300	-3.97089355083831e-07	SLAMF1_F24
904234	cg23681616	3.95850872948143e-06	SLAMF1_F24
904235	cg06187522	-7.18942687470879e-06	SLAMF1_F24
904236	cg11963790	3.58427099148832e-06	SLAMF1_F24
904237	cg23475725	-2.82319554973864e-06	SLAMF1_F24
904238	cg05433889	-6.28293918222492e-07	SLAMF1_F24
904239	cg06927121	-7.73729659626571e-06	SLAMF1_F24
904240	cg03768203	1.36512196636034e-06	SLAMF1_F24
904241	cg25006829	3.44652002663425e-07	SLAMF1_F24
904242	cg11754598	9.09869301403024e-07	SLAMF1_F24
904243	cg03434780	5.59534146673727e-06	SLAMF1_F24
904244	cg18099734	1.07402370671245e-05	SLAMF1_F24
904245	cg01195278	-3.28351686042674e-06	SLAMF1_F24
904246	cg16738766	5.87637168115055e-07	SLAMF1_F24
904247	cg01977110	4.36514823500129e-06	SLAMF1_F24
904248	cg09860956	5.74293300065116e-06	SLAMF1_F24
904249	cg23578733	-3.22939838724333e-06	SLAMF1_F24
904250	cg08122472	2.96648703827383e-06	SLAMF1_F24
904251	cg17699214	-8.80244953773695e-08	SLAMF1_F24
904252	cg07227089	-3.40973421159683e-06	SLAMF1_F24
904253	cg26072390	8.11960761382296e-06	SLAMF1_F24
904254	cg09303831	-1.26411049118931e-06	SLAMF1_F24
904255	cg12442376	-1.27268789382104e-06	SLAMF1_F24
904256	cg04470557	-5.97691666456894e-07	SLAMF1_F24
904257	cg07788865	-2.1698996898041e-06	SLAMF1_F24
904258	cg22655999	-1.10818195170658e-06	SLAMF1_F24
904259	cg05048806	2.04456422704154e-06	SLAMF1_F24
904260	cg09466709	1.1260577968043e-06	SLAMF1_F24
904261	cg14009778	3.19163097570015e-06	SLAMF1_F24
904262	cg00879547	-3.88826042663212e-06	SLAMF1_F24
904263	cg23274984	1.50590516186844e-07	SLAMF1_F24
904264	cg10819981	-3.0924665775913e-06	SLAMF1_F24
904265	cg12066233	3.06283211379803e-06	SLAMF1_F24
904266	cg06268089	5.62316695109426e-07	SLAMF1_F24
904267	cg23734710	1.00189421114206e-06	SLAMF1_F24
904268	cg09824603	-2.7625463654443e-06	SLAMF1_F24
904269	cg27120999	3.64874721533844e-06	SLAMF1_F24
904270	cg26025939	4.16622186907458e-07	SLAMF1_F24
904271	cg11192455	-2.83653048242176e-06	SLAMF1_F24
904272	cg16486432	-4.00396903411421e-06	SLAMF1_F24
904273	cg24936890	-1.11031137054317e-07	SLAMF1_F24
904274	cg00014900	-6.15070373967273e-07	SLAMF1_F24
904275	cg10018778	-5.58264383249078e-07	SLAMF1_F24
904276	cg16297719	-2.09415412345628e-06	SLAMF1_F24
904277	cg24284640	8.47335755419186e-07	SLAMF1_F24
904278	cg21231912	2.63191268929794e-06	SLAMF1_F24
904279	cg00511318	-4.20907834130909e-07	SLAMF1_F24
904280	cg25341313	-6.56482118786347e-06	SLAMF1_F24
904281	cg27632113	3.12274145515092e-07	SLAMF1_F24
904282	cg18936052	4.15932451572155e-07	SLAMF1_F24
904283	cg00320091	-2.7272431690428e-07	SLAMF1_F24
904284	cg11348188	-3.24465588332426e-06	SLAMF1_F24
904285	cg27177296	-2.16594999303344e-06	SLAMF1_F24
904286	cg18521433	2.89704646954286e-06	SLAMF1_F24
904287	cg24407596	-8.00329063666027e-07	SLAMF1_F24
904288	cg12772487	8.58908291346638e-06	SLAMF1_F24
904289	cg06068803	-8.9642412859789e-06	SLAMF1_F24
904290	cg04865018	-3.68112157872323e-07	SLAMF1_F24
904291	cg09620331	3.90121054048369e-07	SLAMF1_F24
904292	cg23021796	2.00076550089249e-06	SLAMF1_F24
904293	cg24733384	-2.25326483211397e-06	SLAMF1_F24
904294	cg15187040	1.20666983363109e-06	SLAMF1_F24
904295	cg02521376	9.4649919895501e-09	SLAMF1_F24
904296	cg04843046	2.66471518370481e-06	SLAMF1_F24
904297	cg04779094	-2.96718624498648e-06	SLAMF1_F24
904298	cg04503324	-1.25107376170084e-06	SLAMF1_F24
904299	cg03071227	6.635852940361e-07	SLAMF1_F24
904300	cg21940331	8.52269428464008e-07	SLAMF1_F24
904301	cg24255246	-5.9245875229189e-06	SLAMF1_F24
904302	cg22208997	-3.05305196182815e-06	SLAMF1_F24
904303	cg12855925	-2.39599776983465e-07	SLAMF1_F24
904304	cg10210354	7.49858375971524e-07	SLAMF1_F24
904305	cg01186062	2.68072319686145e-07	SLAMF1_F24
904306	cg00065408	6.74242169047933e-08	SLAMF1_F24
904307	cg05171933	2.55927109273797e-06	SLAMF1_F24
904308	cg12386361	-6.57065336853803e-06	SLAMF1_F24
904309	cg27319114	3.94838102561649e-06	SLAMF1_F24
904310	cg02185248	3.75865995974481e-07	SLAMF1_F24
904311	cg07843667	-9.6924270377082e-07	SLAMF1_F24
904312	cg04048339	6.49663785586745e-06	SLAMF1_F24
904313	cg09981030	-7.60484464846151e-08	SLAMF1_F24
904314	cg09669099	-1.77606983827317e-07	SLAMF1_F24
904315	cg04779737	9.80317845172811e-06	SLAMF1_F24
904316	cg18033416	2.27482308442829e-06	SLAMF1_F24
904317	cg05078511	-2.25071809374416e-06	SLAMF1_F24
904318	cg21405308	7.26780303004721e-08	SLAMF1_F24
904319	cg26401633	-1.21820705681503e-06	SLAMF1_F24
904320	cg27563599	2.97456713466067e-06	SLAMF1_F24
904321	cg17808901	1.25905002319627e-06	SLAMF1_F24
904322	cg10469153	5.11999636923065e-07	SLAMF1_F24
904323	cg06165470	2.33668025709134e-08	SLAMF1_F24
904324	cg02532293	-3.46864163426526e-06	SLAMF1_F24
904325	cg08538252	7.13730572950253e-06	SLAMF1_F24
904326	cg08105295	-5.57037378458288e-06	SLAMF1_F24
904327	cg21223380	9.10352346536211e-07	SLAMF1_F24
904328	cg21127580	8.1748199996984e-07	SLAMF1_F24
904329	cg06976575	4.01569363291238e-07	SLAMF1_F24
904330	cg04010868	1.75129067308808e-06	SLAMF1_F24
904331	cg12394741	4.86749515406199e-06	SLAMF1_F24
904332	cg19498960	1.06042824437876e-07	SLAMF1_F24
904333	cg08917718	-1.82627221561195e-06	SLAMF1_F24
904334	cg10243989	1.177797003208e-06	SLAMF1_F24
904335	cg10693248	2.13332395361366e-06	SLAMF1_F24
904336	cg04215516	2.68477074021155e-08	SLAMF1_F24
904337	cg19879396	1.57084773010698e-06	SLAMF1_F24
904338	cg09818632	2.96324307515252e-06	SLAMF1_F24
904339	cg15545842	-6.52294226947027e-06	SLAMF1_F24
904340	cg18332677	-5.33213945757192e-06	SLAMF1_F24
904341	cg10809166	1.7221441859908e-06	SLAMF1_F24
904342	cg00088007	9.22641412315012e-07	SLAMF1_F24
904343	cg13346178	1.74384977377795e-06	SLAMF1_F24
904344	cg23959068	-8.85988189953163e-07	SLAMF1_F24
904345	cg11525035	-3.16522500501165e-06	SLAMF1_F24
904346	cg14641984	4.04845567091433e-06	SLAMF1_F24
904347	cg10285577	5.32918414241671e-07	SLAMF1_F24
904348	cg13235891	-2.18363264110795e-06	SLAMF1_F24
904349	cg10329351	2.11200307972585e-06	SLAMF1_F24
904350	cg12873036	-7.0571678269872e-07	SLAMF1_F24
904351	cg19324331	-1.46008532843896e-06	SLAMF1_F24
904352	cg14358744	2.59506317119604e-06	SLAMF1_F24
904353	cg15002915	-1.48283787990937e-06	SLAMF1_F24
904354	cg06157388	1.21385946883427e-06	SLAMF1_F24
904355	cg22237014	-5.68215986294282e-06	SLAMF1_F24
904356	cg15287160	-1.18065452077253e-06	SLAMF1_F24
904357	cg00009871	1.00758391993289e-06	SLAMF1_F24
904358	cg00947032	-4.16971416805188e-07	SLAMF1_F24
904359	cg07928502	5.05735104207692e-06	SLAMF1_F24
904360	cg15246686	2.03009397744663e-06	SLAMF1_F24
904361	cg27365886	-7.50546458865719e-07	SLAMF1_F24
904362	cg27629095	-3.57565436736774e-06	SLAMF1_F24
904363	cg15018934	3.18554900275012e-06	SLAMF1_F24
904364	cg08403634	4.53662735028612e-06	SLAMF1_F24
904365	cg01351041	-2.48415477739596e-07	SLAMF1_F24
904366	cg18184941	2.15624080900182e-06	SLAMF1_F24
904367	cg25268399	-1.28538195017772e-06	SLAMF1_F24
904368	cg24768164	2.86793306746353e-06	SLAMF1_F24
904369	cg02665130	-4.96207417407018e-08	SLAMF1_F24
904370	cg17109992	7.26319178054759e-07	SLAMF1_F24
904371	cg13570464	-4.14657846293929e-06	SLAMF1_F24
904372	cg16569063	1.31375367701541e-06	SLAMF1_F24
904373	cg05571070	4.50261620684822e-06	SLAMF1_F24
904374	cg14217793	3.29594203708015e-06	SLAMF1_F24
904375	ch.13.774712F	2.09565747663068e-06	SLAMF1_F24
904376	cg21522516	2.97475353483001e-06	SLAMF1_F24
904377	cg00977842	1.29226548927221e-06	SLAMF1_F24
904378	cg03974423	-1.08139642311339e-07	SLAMF1_F24
904379	cg05709578	-8.45126635478229e-08	SLAMF1_F24
904380	cg14306774	-6.53986737904932e-06	SLAMF1_F24
904381	cg10827098	4.40858275345265e-06	SLAMF1_F24
904382	cg20383296	7.78224299387402e-07	SLAMF1_F24
904383	cg20340250	2.62893598764339e-06	SLAMF1_F24
904384	cg10044767	5.19335532958081e-07	SLAMF1_F24
904385	cg24470632	1.18676108439153e-06	SLAMF1_F24
904386	cg09862428	1.25803881317438e-06	SLAMF1_F24
904387	cg20147335	-2.83123348527074e-06	SLAMF1_F24
904388	cg01860867	-2.71505599431128e-07	SLAMF1_F24
904389	cg09502447	-1.06278166100986e-06	SLAMF1_F24
904390	cg27662246	1.00303543746645e-06	SLAMF1_F24
904391	cg18284050	1.30468814797585e-06	SLAMF1_F24
904392	cg27365484	2.40743037868848e-06	SLAMF1_F24
904393	cg13113656	5.32101250842981e-07	SLAMF1_F24
904394	cg23947460	-1.50015178623881e-07	SLAMF1_F24
904395	cg15617591	-8.75492270161304e-08	SLAMF1_F24
904396	cg13712627	3.08982612629385e-06	SLAMF1_F24
904397	cg03843000	3.36279689253143e-06	SLAMF1_F24
904398	cg21890423	-8.82175447006048e-07	SLAMF1_F24
904399	cg21141470	1.36674246604441e-05	SLAMF1_F24
904400	cg07126198	2.10933286860661e-06	SLAMF1_F24
904401	cg03064546	6.33129596855849e-07	SLAMF1_F24
904402	cg05256460	4.75224888659337e-07	SLAMF1_F24
904403	cg11483732	2.10365590299035e-06	SLAMF1_F24
904404	cg27262488	4.2729761708238e-07	SLAMF1_F24
904405	cg23921338	1.33373997141929e-06	SLAMF1_F24
904406	cg10792831	-1.53239513778255e-06	SLAMF1_F24
904407	cg12073907	-1.47591680978206e-06	SLAMF1_F24
904408	cg10552870	3.14202172207857e-06	SLAMF1_F24
904409	cg04256657	7.65412010423247e-08	SLAMF1_F24
904410	cg10634800	9.1868798376557e-06	SLAMF1_F24
904411	cg10591475	-6.80428839076306e-08	SLAMF1_F24
904412	cg23402337	-1.19625269363764e-06	SLAMF1_F24
904413	cg26682467	-4.9110335803306e-07	SLAMF1_F24
904414	cg05243389	1.46029058446297e-05	SLAMF1_F24
904415	cg07650662	9.17490416860292e-08	SLAMF1_F24
904416	cg21423930	1.23347657560451e-05	SLAMF1_F24
904417	cg06758621	2.15287120840789e-06	SLAMF1_F24
904418	cg07464674	-8.90822907172182e-06	SLAMF1_F24
904419	cg14759366	4.15003443311563e-06	SLAMF1_F24
904420	cg11797762	1.70423752938503e-06	SLAMF1_F24
904421	cg23653724	-6.76783883741694e-07	SLAMF1_F24
904422	cg03461577	4.20726439510687e-06	SLAMF1_F24
904423	cg11714399	-4.68454976734952e-07	SLAMF1_F24
904424	cg02996672	-5.342500554072e-07	SLAMF1_F24
904425	cg26808293	2.0603040515587e-06	SLAMF1_F24
904426	cg00437192	6.33745049272832e-06	SLAMF1_F24
904427	cg08616853	-6.64308275145043e-07	SLAMF1_F24
904428	cg16059337	-3.72272642313589e-06	SLAMF1_F24
904429	cg02835117	-1.06921734883466e-06	SLAMF1_F24
904430	cg03115532	1.32984736431105e-05	SLAMF1_F24
904431	cg26133228	-1.47299880042729e-06	SLAMF1_F24
904432	cg21711545	1.72349099229928e-06	SLAMF1_F24
904433	cg09754413	-6.64388002578505e-08	SLAMF1_F24
904434	cg16265486	-2.08187546359311e-06	SLAMF1_F24
904435	cg05638250	-1.09142086965158e-06	SLAMF1_F24
904436	cg24904000	-4.51187904408959e-06	SLAMF1_F24
904437	cg02727241	2.9270484564134e-06	SLAMF1_F24
904438	cg25422890	-2.65188604103921e-07	SLAMF1_F24
904439	cg25380465	-2.34191295280113e-07	SLAMF1_F24
904440	cg14372582	-4.91116794191927e-07	SLAMF1_F24
904441	cg24110916	-1.62804571273744e-07	SLAMF1_F24
904442	cg13978902	7.4707888347032e-07	SLAMF1_F24
904443	cg23307858	1.63111741530471e-06	SLAMF1_F24
904444	cg13751113	4.77400783467225e-07	SLAMF1_F24
904445	cg02909329	1.76499133216917e-07	SLAMF1_F24
904446	cg05658214	4.64485110932006e-07	SLAMF1_F24
904447	cg09832781	-1.27817594056173e-06	SLAMF1_F24
904448	cg14780537	-1.26409571253227e-06	SLAMF1_F24
904449	cg08028047	-1.58326227608173e-06	SLAMF1_F24
904450	cg24515575	5.54734778072099e-07	SLAMF1_F24
904451	cg15326382	3.49878162223414e-06	SLAMF1_F24
904452	cg14186816	8.60254384446231e-07	SLAMF1_F24
904453	cg07638723	-2.81782693257516e-06	SLAMF1_F24
904454	cg21453656	1.23194479850596e-06	SLAMF1_F24
904455	cg04571264	-2.2400929689927e-06	SLAMF1_F24
904456	cg03371205	6.92439259700469e-07	SLAMF1_F24
904457	cg03906444	1.4353789291458e-08	SLAMF1_F24
904458	cg07219710	-2.91343553590932e-07	SLAMF1_F24
904459	cg07581484	5.59995618907787e-07	SLAMF1_F24
904460	cg14484649	7.20597758441618e-07	SLAMF1_F24
904461	cg17397420	-2.23534384099211e-06	SLAMF1_F24
904462	cg07716601	-4.15164316041103e-06	SLAMF1_F24
904463	cg21937028	-1.31920198239387e-06	SLAMF1_F24
904464	cg02462338	-1.52687481376299e-06	SLAMF1_F24
904465	cg19901482	-2.66476058777852e-06	SLAMF1_F24
904466	cg00418735	-4.33315147684393e-06	SLAMF1_F24
904467	cg21161138	9.86012790569613e-06	SLAMF1_F24
904468	cg01340542	3.55979114298029e-07	SLAMF1_F24
904469	cg18270463	-1.08370750937786e-06	SLAMF1_F24
904470	cg14736248	2.01622751018649e-06	SLAMF1_F24
904471	cg12508994	-3.23543853602701e-06	SLAMF1_F24
904472	cg22516138	1.25579346547099e-06	SLAMF1_F24
904473	cg24530529	5.71812800047733e-06	SLAMF1_F24
904474	cg13054686	1.18594617302339e-06	SLAMF1_F24
904475	cg04924225	-9.21953927744164e-07	SLAMF1_F24
904476	cg25720803	-6.4370657458124e-07	SLAMF1_F24
904477	cg12069042	-6.85199706596832e-06	SLAMF1_F24
904478	cg20943999	3.01280469293181e-06	SLAMF1_F24
904479	cg23793599	9.20124743276318e-07	SLAMF1_F24
904480	cg27157377	4.94000566082268e-06	SLAMF1_F24
904481	cg25691634	4.01857696666914e-06	SLAMF1_F24
904482	cg15733715	3.09064699356799e-06	SLAMF1_F24
904483	cg08197579	-2.80586475329349e-07	SLAMF1_F24
904484	cg10618646	-1.17853370150819e-07	SLAMF1_F24
904485	cg15183457	1.96536954993141e-07	SLAMF1_F24
904486	cg10236622	-3.49754537183995e-06	SLAMF1_F24
904487	cg21153532	8.17946119612022e-07	SLAMF1_F24
904488	cg07196426	8.1878577632647e-06	SLAMF1_F24
904489	cg15242637	-1.99102005890817e-06	SLAMF1_F24
904490	cg04258102	-2.2851828931727e-06	SLAMF1_F24
904491	cg10701497	-1.22799113399993e-06	SLAMF1_F24
904492	cg13008492	-3.21490919901575e-06	SLAMF1_F24
904493	cg18414019	-9.75430167815826e-06	SLAMF1_F24
904494	cg12071879	-3.64469915701596e-06	SLAMF1_F24
904495	cg01516958	-2.08031007216355e-07	SLAMF1_F24
904496	cg26415370	1.34544825224064e-06	SLAMF1_F24
904497	cg23295181	-8.52050990274455e-07	SLAMF1_F24
904498	cg18524251	-1.14366856996674e-06	SLAMF1_F24
904499	cg07173149	1.35297558166254e-06	SLAMF1_F24
904500	cg09745330	-2.94217594715073e-07	SLAMF1_F24
904501	cg14008937	1.07947072964308e-05	SLAMF1_F24
904502	cg22793564	2.54251914032345e-06	SLAMF1_F24
904503	cg00812167	2.72478159202562e-08	SLAMF1_F24
904504	cg03405983	8.19495703704904e-06	SLAMF1_F24
904505	cg26225073	6.01576497427587e-07	SLAMF1_F24
904506	cg13754879	-3.36872969803006e-07	SLAMF1_F24
904507	cg09599740	-1.65864756830047e-06	SLAMF1_F24
904508	cg00959463	3.48439550260029e-06	SLAMF1_F24
904509	cg06197731	5.7043307971277e-07	SLAMF1_F24
904510	cg18395341	-5.02395664687895e-06	SLAMF1_F24
904511	cg09754479	-3.00928802651366e-06	SLAMF1_F24
904512	cg21362233	1.87976611361084e-06	SLAMF1_F24
904513	cg23496739	-2.27621621887291e-06	SLAMF1_F24
904514	cg07293736	-1.86559586682773e-06	SLAMF1_F24
904515	cg09248660	-2.09956981381748e-06	SLAMF1_F24
904516	cg19838434	-1.27597084368828e-06	SLAMF1_F24
904517	cg01038325	-1.06358685146847e-06	SLAMF1_F24
904518	cg19342102	-7.66448471411468e-07	SLAMF1_F24
904519	cg00616962	6.15991430247992e-07	SLAMF1_F24
904520	cg25695116	-2.41939588043326e-06	SLAMF1_F24
904521	cg02513061	2.51512096705244e-06	SLAMF1_F24
904522	cg12759554	-5.71067609178489e-06	SLAMF1_F24
904523	cg00300063	-6.96386105746466e-07	SLAMF1_F24
904524	cg25163826	-4.30666655900969e-06	SLAMF1_F24
904525	cg13490128	3.54666661526539e-06	SLAMF1_F24
904526	cg18739834	9.79323581666808e-07	SLAMF1_F24
904527	cg18417562	4.70614930470186e-06	SLAMF1_F24
904528	cg13412550	7.22020099868753e-07	SLAMF1_F24
904529	cg24096358	-2.77764630804159e-06	SLAMF1_F24
904530	cg14848580	-8.36053877194095e-08	SLAMF1_F24
904531	cg03235471	2.22437202767881e-06	SLAMF1_F24
904532	cg02490907	-5.64741221806897e-07	SLAMF1_F24
904533	cg12357501	1.25400013583215e-06	SLAMF1_F24
904534	cg20661257	4.84100956914824e-06	SLAMF1_F24
904535	cg18346531	-5.60108105585565e-06	SLAMF1_F24
904536	cg03309721	6.1257447631676e-07	SLAMF1_F24
904537	cg09553380	1.509127179973e-06	SLAMF1_F24
904538	cg09945464	-1.96146817637059e-07	SLAMF1_F24
904539	cg21496105	-6.05318274003699e-06	SLAMF1_F24
904540	cg24411946	2.02500838879325e-06	SLAMF1_F24
904541	cg27063459	1.2965951474159e-06	SLAMF1_F24
904542	cg18343482	-2.26958709263595e-07	SLAMF1_F24
904543	cg08358964	-2.71932762129699e-06	SLAMF1_F24
904544	cg07387722	1.05512394999779e-06	SLAMF1_F24
904545	cg21200055	8.01294238584759e-07	SLAMF1_F24
904546	cg11400613	-3.72811903702566e-06	SLAMF1_F24
904547	cg26104475	3.53722619519566e-06	SLAMF1_F24
904548	cg02897172	1.15850588271874e-06	SLAMF1_F24
904549	cg25704207	-5.29139122871224e-07	SLAMF1_F24
904550	cg08967936	1.1958998306809e-06	SLAMF1_F24
904551	cg18989176	-7.42945386530941e-07	SLAMF1_F24
904552	cg14166189	-3.83933721693471e-06	SLAMF1_F24
904553	cg19408149	1.07337702847732e-06	SLAMF1_F24
904554	cg26637595	4.35505503708661e-06	SLAMF1_F24
904555	cg25028404	1.84328250843459e-06	SLAMF1_F24
904556	cg01834614	-8.78065570145202e-07	SLAMF1_F24
904557	cg11278506	9.69748445628952e-07	SLAMF1_F24
904558	cg23130369	5.12610003414902e-06	SLAMF1_F24
904559	cg22686240	7.01504028563478e-06	SLAMF1_F24
904560	cg08073280	6.21476511573895e-06	SLAMF1_F24
904561	cg20690768	2.87259185691344e-07	SLAMF1_F24
904562	cg07941045	-4.41411059532639e-07	SLAMF1_F24
904563	cg03999723	1.65507579849692e-07	SLAMF1_F24
904564	cg21126573	7.97509662253124e-08	SLAMF1_F24
904565	cg15714074	-1.50860624399933e-06	SLAMF1_F24
904566	cg27215477	7.86757427926201e-08	SLAMF1_F24
904567	cg14069279	1.72000474726919e-06	SLAMF1_F24
904568	cg02160714	4.40769458225674e-07	SLAMF1_F24
904569	cg04959078	-6.45804534805412e-07	SLAMF1_F24
904570	cg19832832	7.12328527986485e-07	SLAMF1_F24
904571	cg15794909	1.37962571194411e-05	SLAMF1_F24
904572	cg04558094	4.82774568129572e-06	SLAMF1_F24
904573	cg21752660	-2.6710126467704e-06	SLAMF1_F24
904574	cg02882004	2.45703615090742e-06	SLAMF1_F24
904575	cg14681434	-1.49951459151156e-06	SLAMF1_F24
904576	cg02034168	-3.71434495478557e-06	SLAMF1_F24
904577	cg01195881	3.5903551765393e-06	SLAMF1_F24
904578	cg19441524	1.82581419733087e-06	SLAMF1_F24
904579	cg17745693	3.0869612838515e-06	SLAMF1_F24
904580	cg25157524	1.37603131249641e-06	SLAMF1_F24
904581	cg17305918	-3.84561127738565e-06	SLAMF1_F24
904582	cg14581928	2.58658899548317e-06	SLAMF1_F24
904583	cg16794227	2.06727829251473e-06	SLAMF1_F24
904584	cg02157770	-4.05807967081982e-06	SLAMF1_F24
904585	cg15455539	1.84247852200002e-06	SLAMF1_F24
904586	cg14412459	-1.65441925697109e-06	SLAMF1_F24
904587	cg07400592	9.09909626843662e-07	SLAMF1_F24
904588	cg07827151	8.05966023442769e-06	SLAMF1_F24
904589	cg09621708	9.66278552541659e-06	SLAMF1_F24
904590	cg08463779	-2.12275692881106e-06	SLAMF1_F24
904591	cg21168884	1.22829027635904e-06	SLAMF1_F24
904592	cg01877606	4.46919202529533e-06	SLAMF1_F24
904593	cg03202472	-1.95323952064565e-06	SLAMF1_F24
904594	cg01154508	-5.27613073678568e-07	SLAMF1_F24
904595	cg05593009	2.08126436333278e-07	SLAMF1_F24
904596	cg01274929	4.97283934915421e-07	SLAMF1_F24
904597	cg00427618	4.06774524845477e-06	SLAMF1_F24
904598	cg08147692	1.7091295707662e-06	SLAMF1_F24
904599	cg10089865	-3.30142521990423e-07	SLAMF1_F24
904600	cg02031676	4.57588892135019e-06	SLAMF1_F24
904601	cg01300887	-2.07041562075805e-06	SLAMF1_F24
904602	cg06188566	9.05869377876184e-07	SLAMF1_F24
904603	cg20217335	5.05835668962683e-07	SLAMF1_F24
904604	cg16035438	3.28438974625929e-06	SLAMF1_F24
904605	cg02097398	-5.90755679459613e-08	SLAMF1_F24
904606	cg25451958	-9.02074403945119e-07	SLAMF1_F24
904607	cg24828246	-3.11092524188535e-06	SLAMF1_F24
904608	cg00587304	-2.94114260936578e-07	SLAMF1_F24
904609	cg07260361	-2.20631787079169e-06	SLAMF1_F24
904610	cg09393453	1.99064388596499e-06	SLAMF1_F24
904611	cg07006249	6.68531249484496e-06	SLAMF1_F24
904612	cg00972622	9.65428381360504e-07	SLAMF1_F24
904613	cg13711950	8.67926485329902e-07	SLAMF1_F24
904614	cg06778159	8.37169634766325e-07	SLAMF1_F24
904615	cg01287850	2.08449430819758e-06	SLAMF1_F24
904616	cg05598198	-7.06220709132292e-06	SLAMF1_F24
904617	cg12931554	-2.03018318577558e-06	SLAMF1_F24
904618	cg10125153	-9.13583454021144e-07	SLAMF1_F24
904619	cg19839529	1.49711745814991e-06	SLAMF1_F24
904620	cg10944739	-1.32538631465884e-06	SLAMF1_F24
904621	cg16325378	1.1763441460768e-06	SLAMF1_F24
904622	cg02384525	-5.99847802826999e-07	SLAMF1_F24
904623	cg01418441	-1.1787684412416e-06	SLAMF1_F24
904624	cg04568345	4.39720753793094e-06	SLAMF1_F24
904625	cg07044458	-5.65943037768256e-06	SLAMF1_F24
904626	cg17355196	8.57431994597706e-07	SLAMF1_F24
904627	cg25696006	1.71932167268796e-06	SLAMF1_F24
904628	cg05037725	-2.66769412131114e-06	SLAMF1_F24
904629	cg02954359	2.25930984799831e-07	SLAMF1_F24
904630	cg17239568	-5.58898110526268e-06	SLAMF1_F24
904631	cg27344315	-5.82663625438346e-06	SLAMF1_F24
904632	cg10151454	-2.74311763227156e-06	SLAMF1_F24
904633	cg07667018	9.38840414733035e-07	SLAMF1_F24
904634	cg24872268	3.08254458897735e-07	SLAMF1_F24
904635	cg22207584	-6.62060072027566e-06	SLAMF1_F24
904636	cg18928039	-1.81149192897462e-06	SLAMF1_F24
904637	cg15843767	-5.00754277095055e-06	SLAMF1_F24
904638	cg10083956	1.80312849503123e-06	SLAMF1_F24
904639	cg18639734	4.76690689564358e-06	SLAMF1_F24
904640	cg01563335	-1.40913404327503e-06	SLAMF1_F24
904641	cg06120404	-6.66806357355879e-07	SLAMF1_F24
904642	cg06962913	-6.81139820761307e-07	SLAMF1_F24
904643	cg15163814	3.48293231142855e-06	SLAMF1_F24
904644	cg10256733	4.34226933104486e-06	SLAMF1_F24
904645	cg01363235	1.5978938760028e-07	SLAMF1_F24
904646	cg04068601	-6.91519732549545e-06	SLAMF1_F24
904647	cg26618903	7.66170585564334e-07	SLAMF1_F24
904648	cg23659029	-1.50046292493457e-06	SLAMF1_F24
904649	cg26712768	-1.8169650854444e-06	SLAMF1_F24
904650	cg00317764	3.83828920962617e-06	SLAMF1_F24
904651	cg25823044	5.57980852809344e-06	SLAMF1_F24
904652	cg01753879	3.54112450728939e-08	SLAMF1_F24
904653	cg04772797	5.11565182875739e-06	SLAMF1_F24
904654	cg14094245	4.00266049745612e-07	SLAMF1_F24
904655	cg12622863	-1.88605104412819e-06	SLAMF1_F24
904656	cg11773114	-1.44717716322239e-06	SLAMF1_F24
904657	cg10966208	-3.51764024694914e-06	SLAMF1_F24
904658	cg13510176	3.80843593852896e-06	SLAMF1_F24
904659	cg22786756	2.21691657816849e-06	SLAMF1_F24
904660	cg27653165	3.9882194155693e-06	SLAMF1_F24
904661	cg23887052	-2.03116370621975e-06	SLAMF1_F24
904662	cg00287773	-1.08950128563584e-06	SLAMF1_F24
904663	cg00237761	-1.49648066589641e-06	SLAMF1_F24
904664	cg16450577	5.086143627589e-06	SLAMF1_F24
904665	cg17778883	5.79277468621563e-06	SLAMF1_F24
904666	cg16655683	3.8647964220826e-07	SLAMF1_F24
904667	cg05135596	-1.38797198639693e-06	SLAMF1_F24
904668	cg09484593	3.00355165533116e-06	SLAMF1_F24
904669	cg04829878	-1.37915704028917e-06	SLAMF1_F24
904670	cg07657307	-3.82496181236802e-06	SLAMF1_F24
904671	cg05659345	-9.58198625320006e-07	SLAMF1_F24
904672	cg13576788	1.90104334104586e-06	SLAMF1_F24
904673	cg01143263	3.85231938034056e-06	SLAMF1_F24
904674	cg22434633	1.34845511032954e-06	SLAMF1_F24
904675	cg17187922	4.08387790742923e-07	SLAMF1_F24
904676	cg26105045	1.47478561024364e-06	SLAMF1_F24
904677	cg26210777	-3.53088835858755e-06	SLAMF1_F24
904678	cg23409263	-1.70697068506721e-06	SLAMF1_F24
904679	cg19505827	-3.77700702364772e-08	SLAMF1_F24
904680	cg07504545	-2.49024950115711e-06	SLAMF1_F24
904681	cg07917750	1.28774696537145e-07	SLAMF1_F24
904682	cg12459775	-1.43145523964256e-06	SLAMF1_F24
904683	cg23542948	-2.05252724673437e-06	SLAMF1_F24
904684	cg20641465	8.74621598803639e-07	SLAMF1_F24
904685	cg09791661	-6.54376797316919e-06	SLAMF1_F24
904686	cg14973421	2.4301146349323e-06	SLAMF1_F24
904687	cg19655993	-6.67588914854209e-06	SLAMF1_F24
904688	cg01475757	-1.74015611577684e-07	SLAMF1_F24
904689	cg01243555	-2.36061034025458e-07	SLAMF1_F24
904690	cg01609099	7.55109272189217e-07	SLAMF1_F24
904691	cg04897439	2.78573947255333e-06	SLAMF1_F24
904692	cg16366604	1.59531434344486e-06	SLAMF1_F24
904693	cg01075918	-7.23512949595199e-07	SLAMF1_F24
904694	cg06883848	1.52350006235717e-06	SLAMF1_F24
904695	cg02432532	-1.69931710798376e-07	SLAMF1_F24
904696	cg23701033	6.7722887305127e-06	SLAMF1_F24
904697	cg21048162	3.1244049707985e-06	SLAMF1_F24
904698	cg06621919	5.87198306505988e-06	SLAMF1_F24
904699	cg00168205	2.0894515835349e-07	SLAMF1_F24
904700	cg14153737	-1.30162505364291e-06	SLAMF1_F24
904701	cg08041089	1.71873671379753e-07	SLAMF1_F24
904702	cg02048646	-8.31518216073012e-07	SLAMF1_F24
904703	cg18610157	-5.23823411524373e-06	SLAMF1_F24
904704	cg18518593	2.2044644753899e-06	SLAMF1_F24
904705	cg24935208	3.91490710369994e-07	SLAMF1_F24
904706	cg02432487	3.5042038889324e-06	SLAMF1_F24
904707	cg12682573	-1.73075575516089e-06	SLAMF1_F24
904708	cg27450771	-2.06843317331065e-06	SLAMF1_F24
904709	cg26284196	-8.69927015853942e-06	SLAMF1_F24
904710	cg21094501	3.66526936569217e-06	SLAMF1_F24
904711	cg21164640	-2.64799094712673e-07	SLAMF1_F24
904712	cg19060557	4.98798442241535e-06	SLAMF1_F24
904713	cg15138148	6.13256844371619e-06	SLAMF1_F24
904714	cg14492551	2.6343797794438e-06	SLAMF1_F24
904715	cg26388182	-8.16611947138199e-06	SLAMF1_F24
904716	cg06057918	9.6732931670335e-07	SLAMF1_F24
904717	cg23630124	-4.30379847006669e-06	SLAMF1_F24
904718	cg09806102	2.36725159530362e-06	SLAMF1_F24
904719	cg07281688	2.0596817071323e-07	SLAMF1_F24
904720	cg14478475	2.54680052585821e-07	SLAMF1_F24
904721	cg11289234	-1.85408174776165e-06	SLAMF1_F24
904722	cg02678233	3.41050099897309e-06	SLAMF1_F24
904723	cg21114004	2.15693707047133e-06	SLAMF1_F24
904724	cg02815014	4.01253166250116e-06	SLAMF1_F24
904725	cg06109846	1.63854708422842e-06	SLAMF1_F24
904726	cg03184357	-9.38137039843057e-07	SLAMF1_F24
904727	cg00367438	-2.0808391555119e-06	SLAMF1_F24
904728	cg22942210	1.77373441207903e-07	SLAMF1_F24
904729	cg10809825	1.94426253624979e-07	SLAMF1_F24
904730	cg06442073	-8.56051395912892e-07	SLAMF1_F24
904731	cg22525694	-1.00780641927133e-06	SLAMF1_F24
904732	cg25144382	1.38329872305886e-06	SLAMF1_F24
904733	cg06263834	2.48430601783147e-07	SLAMF1_F24
904734	cg13793761	-1.1443312198611e-06	SLAMF1_F24
904735	cg18737155	1.60632808427056e-06	SLAMF1_F24
904736	cg09925547	-3.43082203934537e-07	SLAMF1_F24
904737	cg01685160	2.43316558910115e-07	SLAMF1_F24
904738	cg06580745	3.81240790650114e-07	SLAMF1_F24
904739	cg19255193	-3.85962625997627e-06	SLAMF1_F24
904740	cg06141123	-5.399524250078e-07	SLAMF1_F24
904741	cg00193902	3.77798403831984e-06	SLAMF1_F24
904742	cg05721199	6.97686362867203e-06	SLAMF1_F24
904743	cg12042787	-3.00150948659998e-06	SLAMF1_F24
904744	cg10082177	2.067089377811e-06	SLAMF1_F24
904745	cg09618988	8.80209621146016e-07	SLAMF1_F24
904746	cg06222041	1.59900200769759e-06	SLAMF1_F24
904747	cg15057621	-1.92134205185669e-06	SLAMF1_F24
904748	cg02210140	5.08521490803644e-07	SLAMF1_F24
904749	cg23811512	-3.97243192014098e-06	SLAMF1_F24
904750	cg20596773	-2.39056808887906e-06	SLAMF1_F24
904751	cg23937059	-7.40365511864488e-08	SLAMF1_F24
904752	cg15677694	1.88012246048105e-06	SLAMF1_F24
904753	cg03458545	1.69243032200973e-06	SLAMF1_F24
904754	cg07980584	8.92414409871749e-07	SLAMF1_F24
904755	cg16606638	1.68705370084551e-06	SLAMF1_F24
904756	cg23054437	3.35739542307679e-06	SLAMF1_F24
904757	cg16960292	1.41605983097761e-06	SLAMF1_F24
904758	cg11114465	-4.12170497568594e-06	SLAMF1_F24
904759	cg07603517	9.01051550143637e-07	SLAMF1_F24
904760	cg25790435	-4.21609048250886e-06	SLAMF1_F24
904761	cg24803614	4.51827375012832e-06	SLAMF1_F24
904762	cg11969952	3.69043385948054e-06	SLAMF1_F24
904763	cg05266672	6.83503030307761e-06	SLAMF1_F24
904764	cg25346025	-5.23966505703277e-06	SLAMF1_F24
904765	cg08101903	-6.28911690325401e-06	SLAMF1_F24
904766	cg08153213	1.20099259719147e-06	SLAMF1_F24
904767	cg10285464	6.87408810556456e-06	SLAMF1_F24
904768	cg12902479	-3.39536182462984e-06	SLAMF1_F24
904769	cg18417408	2.51308986985275e-06	SLAMF1_F24
904770	cg26303577	-4.03226457597322e-06	SLAMF1_F24
904771	cg01475729	-9.09535861090233e-07	SLAMF1_F24
904772	cg12491259	6.00744565988086e-07	SLAMF1_F24
904773	cg12654577	1.81852594634017e-06	SLAMF1_F24
904774	cg21671248	2.20348816341807e-08	SLAMF1_F24
904775	cg26819075	1.85910392019287e-06	SLAMF1_F24
904776	cg08848988	4.54603876482393e-07	SLAMF1_F24
904777	cg07620854	4.11144860072648e-07	SLAMF1_F24
904778	cg01439138	-2.97387922743816e-06	SLAMF1_F24
904779	cg10513408	1.51989991623639e-06	SLAMF1_F24
904780	cg06466940	5.38095855296287e-06	SLAMF1_F24
904781	cg09070832	3.35623588631367e-08	SLAMF1_F24
904782	cg14997049	6.14888842342913e-06	SLAMF1_F24
904783	cg23043024	-9.70597692669547e-07	SLAMF1_F24
904784	cg00750964	1.16313915814982e-06	SLAMF1_F24
904785	cg25994146	-1.71330889977028e-08	SLAMF1_F24
904786	cg24818111	2.63230378927493e-06	SLAMF1_F24
904787	cg15834395	-1.8440965989967e-06	SLAMF1_F24
904788	cg17751776	-3.77150441085971e-06	SLAMF1_F24
904789	cg09171368	-4.67486068493575e-06	SLAMF1_F24
904790	cg09423661	-7.55702396293947e-07	SLAMF1_F24
904791	cg21712830	3.84006131753472e-07	SLAMF1_F24
904792	cg06678608	1.28489708671906e-06	SLAMF1_F24
904793	cg02725294	2.44955655787213e-06	SLAMF1_F24
904794	cg03434521	-2.52883525850796e-06	SLAMF1_F24
904795	cg08485546	1.61249281035835e-08	SLAMF1_F24
904796	cg13290154	1.41162525264498e-06	SLAMF1_F24
904797	cg02223001	1.22335107398162e-07	SLAMF1_F24
904798	cg10217159	3.83171997726256e-06	SLAMF1_F24
904799	cg00524972	2.65838001438196e-06	SLAMF1_F24
904800	cg15778350	3.49593136643769e-07	SLAMF1_F24
904801	cg17718238	1.28294012449571e-06	SLAMF1_F24
904802	cg18984211	-6.64079921273391e-07	SLAMF1_F24
904803	cg04482022	1.67880005406455e-06	SLAMF1_F24
904804	cg02780988	-8.85974735718959e-08	SLAMF1_F24
904805	cg24002589	-8.63029824594825e-06	SLAMF1_F24
904806	cg06142662	2.34928413613324e-06	SLAMF1_F24
904807	cg26303165	5.21685216732077e-07	SLAMF1_F24
904808	cg09779364	-3.47523643103502e-06	SLAMF1_F24
904809	cg07229946	-9.56664657307705e-07	SLAMF1_F24
904810	cg13528479	-1.45386763184486e-06	SLAMF1_F24
904811	cg12489896	1.76326562180241e-06	SLAMF1_F24
904812	cg11269444	2.56957732802476e-07	SLAMF1_F24
904813	cg27271975	2.82367824293687e-06	SLAMF1_F24
904814	cg02673385	1.8508453764976e-07	SLAMF1_F24
904815	cg22712739	1.76183347877143e-07	SLAMF1_F24
904816	cg18633197	1.04699959814946e-06	SLAMF1_F24
904817	cg12850351	5.50481916418968e-07	SLAMF1_F24
904818	cg13302229	4.65191096464475e-06	SLAMF1_F24
904819	cg07511109	1.18704554882055e-06	SLAMF1_F24
904820	cg19501726	5.61563054766652e-06	SLAMF1_F24
904821	cg03489016	-2.70410111017122e-06	SLAMF1_F24
904822	cg02033669	-1.77598058465943e-07	SLAMF1_F24
904823	cg14420108	4.62980815066363e-07	SLAMF1_F24
904824	cg06474131	3.96571389059098e-07	SLAMF1_F24
904825	cg10703331	4.59745465758293e-07	SLAMF1_F24
904826	cg12922129	9.55976579967489e-06	SLAMF1_F24
904827	cg18498115	5.6377190777027e-06	SLAMF1_F24
904828	cg04809066	3.81934411193148e-07	SLAMF1_F24
904829	cg22236902	-1.98553731982462e-06	SLAMF1_F24
904830	cg04809990	4.33667753575457e-06	SLAMF1_F24
904831	cg24767701	2.81738570602191e-06	SLAMF1_F24
904832	cg16286429	2.31716343382383e-06	SLAMF1_F24
904833	cg00592461	4.64423655222389e-06	SLAMF1_F24
904834	cg25437672	1.76104460604593e-06	SLAMF1_F24
904835	cg18633684	-7.70849838888201e-08	SLAMF1_F24
904836	cg00323385	1.45617426919953e-06	SLAMF1_F24
904837	cg08133930	3.5258865891905e-07	SLAMF1_F24
904838	cg00781723	1.59664000865357e-07	SLAMF1_F24
904839	cg04946506	2.90236070972905e-06	SLAMF1_F24
904840	cg24015279	-2.03898803675238e-06	SLAMF1_F24
904841	cg25667865	-1.9503575955118e-06	SLAMF1_F24
904842	cg26723590	1.70146418564285e-06	SLAMF1_F24
904843	cg09684529	-3.52574541085407e-08	SLAMF1_F24
904844	cg15818558	2.59247314896649e-06	SLAMF1_F24
904845	cg06184794	7.85127778004055e-06	SLAMF1_F24
904846	cg07628467	-3.26934929459225e-06	SLAMF1_F24
904847	cg17228824	2.19195353755978e-06	SLAMF1_F24
904848	cg08287285	-1.4857064371746e-06	SLAMF1_F24
904849	cg26800289	-5.00753590865289e-06	SLAMF1_F24
904850	cg12988390	-7.97120797993494e-07	SLAMF1_F24
904851	cg06076564	1.69067854458739e-06	SLAMF1_F24
904852	cg27427487	-1.4945633084609e-06	SLAMF1_F24
904853	cg00400334	-3.8261586146444e-07	SLAMF1_F24
904854	cg12268637	-2.4390607218013e-07	SLAMF1_F24
904855	cg07150906	-8.00038678279936e-07	SLAMF1_F24
904856	cg15046304	6.80486625788306e-08	SLAMF1_F24
904857	cg07032817	5.6930354940277e-06	SLAMF1_F24
904858	cg16477662	4.38759791015195e-06	SLAMF1_F24
904859	cg22545138	2.36651370507162e-06	SLAMF1_F24
904860	cg14854316	-1.74173259586087e-06	SLAMF1_F24
904861	cg18823302	1.03561204089402e-06	SLAMF1_F24
904862	cg12680822	-3.35787956582116e-06	SLAMF1_F24
904863	cg26426690	-3.84765262597918e-06	SLAMF1_F24
904864	cg01502244	-2.28263279643831e-06	SLAMF1_F24
904865	cg02814877	-2.9148560962637e-06	SLAMF1_F24
904866	cg06621691	1.78350351965386e-06	SLAMF1_F24
904867	cg06116892	-1.32914600780574e-06	SLAMF1_F24
904868	cg13630899	-2.4131811014458e-06	SLAMF1_F24
904869	cg02159654	-3.09613228168916e-06	SLAMF1_F24
904870	cg25623473	-3.69949491425522e-07	SLAMF1_F24
904871	cg06426838	-7.79687506891621e-07	SLAMF1_F24
904872	cg17739967	2.51730382092483e-06	SLAMF1_F24
904873	cg08962594	7.91132096640193e-06	SLAMF1_F24
904874	cg19928340	2.04796676103134e-06	SLAMF1_F24
904875	cg10708400	1.57552453685616e-06	SLAMF1_F24
904876	cg18183671	1.85095322634725e-06	SLAMF1_F24
904877	cg08580207	-7.57735069266723e-07	SLAMF1_F24
904878	cg10169957	-6.67902029012729e-07	SLAMF1_F24
904879	cg11447573	-3.71032043533738e-06	SLAMF1_F24
904880	cg10469233	4.87936006313228e-07	SLAMF1_F24
904881	cg03770410	5.08801000275495e-06	SLAMF1_F24
904882	cg27049654	4.63875131270086e-06	SLAMF1_F24
904883	cg01947837	-8.59795643528662e-07	SLAMF1_F24
904884	cg19574017	-6.29629826252378e-07	SLAMF1_F24
904885	cg16103098	3.22369450529526e-06	SLAMF1_F24
904886	cg05683630	1.36360971678357e-05	SLAMF1_F24
904887	cg23787847	-6.35739353611436e-07	SLAMF1_F24
904888	cg18572756	-2.76639557395457e-06	SLAMF1_F24
904889	cg03960424	-5.75047548932599e-08	SLAMF1_F24
904890	cg04138046	-5.68780780887196e-06	SLAMF1_F24
904891	cg17043801	-3.46539780488282e-07	SLAMF1_F24
904892	cg05191349	-1.69970480057263e-06	SLAMF1_F24
904893	cg15365210	-1.06494360167919e-06	SLAMF1_F24
904894	cg03442837	-3.96812467097857e-07	SLAMF1_F24
904895	cg13360638	2.77449920237125e-06	SLAMF1_F24
904896	cg08769451	1.55231748233643e-06	SLAMF1_F24
904897	cg02328278	-2.42002106178906e-06	SLAMF1_F24
904898	cg14747115	1.01173908976503e-08	SLAMF1_F24
904899	cg07008779	-5.20419761082534e-07	SLAMF1_F24
904900	cg19798596	-1.71894836720463e-06	SLAMF1_F24
904901	cg17099739	3.18090104368711e-07	SLAMF1_F24
904902	cg06448156	-3.59774599727345e-06	SLAMF1_F24
904903	cg12613801	3.18722580483064e-06	SLAMF1_F24
904904	cg01291392	-1.20833454237919e-05	SLAMF1_F24
904905	cg23883945	1.60974835957136e-07	SLAMF1_F24
904906	cg24027841	-6.94095364754556e-06	SLAMF1_F24
904907	cg00339331	-3.73896784369702e-07	SLAMF1_F24
904908	cg14415976	1.61210912172709e-06	SLAMF1_F24
904909	cg15408750	-5.16118067958166e-07	SLAMF1_F24
904910	cg25305153	3.2149699273892e-06	SLAMF1_F24
904911	cg10238924	-7.07837940009137e-06	SLAMF1_F24
904912	cg07030193	-1.51778771089828e-07	SLAMF1_F24
904913	cg08367130	-1.02881792371768e-06	SLAMF1_F24
904914	cg05523505	1.71679400840164e-06	SLAMF1_F24
904915	cg06375882	-3.73104686769461e-06	SLAMF1_F24
904916	cg05862124	-9.73062322789295e-06	SLAMF1_F24
904917	cg07589381	-1.19722239248954e-05	SLAMF1_F24
904918	cg22495176	1.86001619255866e-06	SLAMF1_F24
904919	cg27323568	-2.9675923907009e-06	SLAMF1_F24
904920	cg24211184	3.75673132143211e-06	SLAMF1_F24
904921	cg11724869	-1.61069841970928e-06	SLAMF1_F24
904922	cg15014361	1.11716348737525e-05	SLAMF1_F24
904923	cg14438755	2.99086569286838e-06	SLAMF1_F24
904924	cg08902905	1.7463029446169e-06	SLAMF1_F24
904925	cg14630164	4.84667479982645e-06	SLAMF1_F24
904926	cg19325183	3.30979935877529e-06	SLAMF1_F24
904927	cg11517094	-5.83758017437332e-06	SLAMF1_F24
904928	cg08840173	2.73444944724286e-07	SLAMF1_F24
904929	cg13089285	-7.44767325530442e-06	SLAMF1_F24
904930	cg13698856	-1.13125139531588e-06	SLAMF1_F24
904931	cg22388683	7.44076791818126e-06	SLAMF1_F24
904932	cg25024804	-7.53579404333505e-06	SLAMF1_F24
904933	cg08326337	6.19150299820082e-06	SLAMF1_F24
904934	cg01277410	4.27037359466963e-07	SLAMF1_F24
904935	cg10190679	5.65610212388929e-07	SLAMF1_F24
904936	cg12533360	-2.20329678688876e-06	SLAMF1_F24
904937	cg20541428	-5.73906962310458e-07	SLAMF1_F24
904938	cg05082960	-2.33884564330704e-07	SLAMF1_F24
904939	cg06846006	1.26024382027407e-06	SLAMF1_F24
904940	cg12368693	-3.55109148654834e-06	SLAMF1_F24
904941	cg01616994	4.45323130011903e-07	SLAMF1_F24
904942	cg07444487	3.93481526237359e-06	SLAMF1_F24
904943	cg09370193	1.74207369076033e-06	SLAMF1_F24
904944	cg15705086	-1.10752411677728e-07	SLAMF1_F24
904945	cg07909265	-1.11364867475167e-06	SLAMF1_F24
904946	cg02886205	-2.31646325426577e-06	SLAMF1_F24
904947	cg20700460	-7.63282594646539e-07	SLAMF1_F24
904948	cg25439632	-5.74649174088257e-06	SLAMF1_F24
904949	cg07679229	4.16585975041655e-06	SLAMF1_F24
904950	cg16886987	-2.01181627822059e-06	SLAMF1_F24
904951	cg10180281	1.16490696590513e-06	SLAMF1_F24
904952	cg04260548	1.46660526424047e-06	SLAMF1_F24
904953	cg25920645	1.67069094700549e-06	SLAMF1_F24
904954	cg02034887	-5.00269454115072e-06	SLAMF1_F24
904955	cg21780600	9.97188694049668e-07	SLAMF1_F24
904956	cg18567046	8.37580760579343e-07	SLAMF1_F24
904957	cg23915349	9.52183904146587e-07	SLAMF1_F24
904958	cg03569015	4.93901742686615e-06	SLAMF1_F24
904959	cg16704073	-8.9176974228463e-07	SLAMF1_F24
904960	cg04987950	-2.7502052089489e-06	SLAMF1_F24
904961	cg21169342	-1.67546273548438e-06	SLAMF1_F24
904962	cg09681300	-1.1707166610565e-06	SLAMF1_F24
904963	cg02394556	-3.29602711433596e-06	SLAMF1_F24
904964	cg07048094	1.1303868596615e-06	SLAMF1_F24
904965	cg07102611	-8.35616350132566e-07	SLAMF1_F24
904966	cg03541437	-1.88240163382191e-06	SLAMF1_F24
904967	cg27026966	2.06730348930255e-06	SLAMF1_F24
904968	cg12655542	-2.14546496084218e-06	SLAMF1_F24
904969	cg09625398	2.13918780202866e-07	SLAMF1_F24
904970	cg01578057	-2.56825040457333e-06	SLAMF1_F24
904971	cg04902746	4.74390705695943e-06	SLAMF1_F24
904972	cg26447841	-2.96084767351869e-06	SLAMF1_F24
904973	cg05013504	7.38640366864092e-06	SLAMF1_F24
904974	cg02423930	4.05053411128327e-07	SLAMF1_F24
904975	cg01016326	-4.4172526990141e-07	SLAMF1_F24
904976	cg17592812	4.00019387685453e-07	SLAMF1_F24
904977	cg23206206	1.46245318359172e-07	SLAMF1_F24
904978	cg19558848	2.77362488104669e-06	SLAMF1_F24
904979	cg13383195	-1.27090471750052e-06	SLAMF1_F24
904980	cg12769403	1.14665806579527e-06	SLAMF1_F24
904981	cg18728493	-4.95701387942757e-06	SLAMF1_F24
904982	cg14882481	1.60372121459536e-06	SLAMF1_F24
904983	cg13139730	5.57607067553208e-06	SLAMF1_F24
904984	cg24515533	5.21029061398789e-06	SLAMF1_F24
904985	cg02355307	-1.94712450027925e-07	SLAMF1_F24
904986	cg09922895	-9.48027264412937e-06	SLAMF1_F24
904987	cg14907917	2.33132013168687e-08	SLAMF1_F24
904988	cg22894301	7.02935300229989e-07	SLAMF1_F24
904989	cg22138597	8.47152251401715e-07	SLAMF1_F24
904990	cg23525811	-3.76797862333993e-08	SLAMF1_F24
904991	cg06119536	-5.35308126703879e-07	SLAMF1_F24
904992	cg12456927	-3.66574410397259e-06	SLAMF1_F24
904993	cg06353098	8.16557288470741e-06	SLAMF1_F24
904994	cg05602356	-1.18037213410405e-06	SLAMF1_F24
904995	cg01150458	1.55392710051444e-06	SLAMF1_F24
904996	cg09600045	4.82331501978125e-07	SLAMF1_F24
904997	cg22750273	7.36147336857856e-07	SLAMF1_F24
904998	cg08394510	1.10110403389584e-07	SLAMF1_F24
904999	cg00321074	9.40497806115469e-06	SLAMF1_F24
905000	cg01592922	5.24851093310789e-06	SLAMF1_F24
905001	cg09281101	5.51507617280077e-06	SLAMF1_F24
905002	cg12711371	1.21069216458359e-06	SLAMF1_F24
905003	cg04934204	-1.57888339399734e-06	SLAMF1_F24
905004	cg24249751	-2.51443704564556e-07	SLAMF1_F24
905005	cg05461782	-4.67763762585079e-06	SLAMF1_F24
905006	cg19936627	7.63045969794927e-08	SLAMF1_F24
905007	cg04958882	-3.72292166438269e-06	SLAMF1_F24
905008	cg19196780	-5.59586616171143e-07	SLAMF1_F24
905009	cg00278753	2.83576674859009e-07	SLAMF1_F24
905010	cg11007201	-1.81103577677038e-06	SLAMF1_F24
905011	cg16032635	-1.63188299254411e-06	SLAMF1_F24
905012	cg27399024	-6.45703630051554e-07	SLAMF1_F24
905013	cg23257028	1.05479674343992e-06	SLAMF1_F24
905014	cg06760830	1.81703642097174e-06	SLAMF1_F24
905015	cg00512998	-3.30689098050995e-07	SLAMF1_F24
905016	cg15206473	2.72883039684576e-06	SLAMF1_F24
905017	cg19474015	-8.67746455823166e-06	SLAMF1_F24
905018	cg14985534	-1.03089263893635e-06	SLAMF1_F24
905019	cg17830959	-3.43159825201215e-05	SLAMF1_F24
905020	cg01056475	1.50173009055966e-06	SLAMF1_F24
905021	cg17094144	-3.55988363952925e-06	SLAMF1_F24
905022	cg12336788	1.31511165855132e-08	SLAMF1_F24
905023	cg09365138	1.51442223544288e-06	SLAMF1_F24
905024	cg22597665	-2.58150909368016e-06	SLAMF1_F24
905025	cg02558162	1.23674948470584e-06	SLAMF1_F24
905026	cg25066961	-1.90019630356451e-06	SLAMF1_F24
905027	cg23843264	2.51045736354561e-06	SLAMF1_F24
905028	cg04213101	-3.18590194859503e-07	SLAMF1_F24
905029	cg20953310	3.46547853795325e-06	SLAMF1_F24
905030	cg12056696	2.30810989620291e-06	SLAMF1_F24
905031	cg08731429	-2.99682761228365e-06	SLAMF1_F24
905032	cg20191512	-1.58704720207246e-06	SLAMF1_F24
905033	cg26345259	-1.56418844404281e-06	SLAMF1_F24
905034	cg24514412	4.28307383169467e-07	SLAMF1_F24
905035	cg19293832	2.38018813890629e-06	SLAMF1_F24
905036	cg25688483	4.54238921215594e-08	SLAMF1_F24
905037	cg10904085	-2.24356125190731e-06	SLAMF1_F24
905038	cg18832639	-1.84016944742188e-06	SLAMF1_F24
905039	cg08482167	2.94522771245815e-06	SLAMF1_F24
905040	cg09228646	5.40742497008769e-06	SLAMF1_F24
905041	cg01826728	-4.7056669007836e-06	SLAMF1_F24
905042	cg15725557	-7.93133593833688e-07	SLAMF1_F24
905043	cg25288762	1.82256594834276e-06	SLAMF1_F24
905044	cg01354588	4.80273318502987e-06	SLAMF1_F24
905045	cg02327789	2.25442619595071e-06	SLAMF1_F24
905046	cg17886959	-7.14527696789321e-06	SLAMF1_F24
905047	cg24572048	4.97674198004056e-07	SLAMF1_F24
905048	cg08154627	-3.71575552789637e-06	SLAMF1_F24
905049	cg24764218	-1.45303968051172e-07	SLAMF1_F24
905050	cg13386331	4.23336551390033e-07	SLAMF1_F24
905051	cg09258303	-3.82745459058368e-07	SLAMF1_F24
905052	cg11646428	-2.41381862438737e-06	SLAMF1_F24
905053	cg18411043	1.91481414519137e-06	SLAMF1_F24
905054	cg20809771	8.59913742911056e-07	SLAMF1_F24
905055	cg13286018	-1.29460707475948e-06	SLAMF1_F24
905056	cg17474241	3.39483976463025e-07	SLAMF1_F24
905057	cg05867762	2.8814679073988e-06	SLAMF1_F24
905058	cg06067372	3.9398537703979e-07	SLAMF1_F24
905059	cg16735351	2.89066463306696e-06	SLAMF1_F24
905060	cg24722732	-3.09674138587782e-06	SLAMF1_F24
905061	cg00003009	1.19450703095421e-06	SLAMF1_F24
905062	cg24622817	-4.63825696674217e-07	SLAMF1_F24
905063	cg23705502	-3.38626999530292e-07	SLAMF1_F24
905064	cg18568460	-8.03398684096091e-06	SLAMF1_F24
905065	cg07603045	-3.75901764302932e-06	SLAMF1_F24
905066	cg21149602	-1.85036937580397e-06	SLAMF1_F24
905067	cg07466622	-9.6050303729092e-07	SLAMF1_F24
905068	cg19191687	-1.35774264067775e-06	SLAMF1_F24
905069	cg13884600	7.14158008796193e-07	SLAMF1_F24
905070	cg00412931	1.32132357271342e-06	SLAMF1_F24
905071	cg18636485	9.08824875739824e-07	SLAMF1_F24
905072	cg04854282	-3.58890840877659e-07	SLAMF1_F24
905073	cg24125904	6.21840706250063e-06	SLAMF1_F24
905074	cg10773023	4.78310919385961e-06	SLAMF1_F24
905075	cg02924447	-1.02212321672092e-06	SLAMF1_F24
905076	cg19683989	1.36629472415873e-06	SLAMF1_F24
905077	cg10822264	1.28508246304114e-06	SLAMF1_F24
905078	cg00391739	7.27258209057948e-07	SLAMF1_F24
905079	cg12303685	-2.0933331667402e-06	SLAMF1_F24
905080	cg08951330	-1.80696110376062e-06	SLAMF1_F24
905081	cg19038230	-2.43481857095552e-06	SLAMF1_F24
905082	cg11337945	1.35891660137119e-06	SLAMF1_F24
905083	cg12081372	1.07927383378728e-07	SLAMF1_F24
905084	cg14683445	-3.66274908340751e-06	SLAMF1_F24
905085	cg06458388	-1.80482271398417e-06	SLAMF1_F24
905086	cg16090541	3.53510498467123e-06	SLAMF1_F24
905087	cg00901982	-1.15540739381886e-05	SLAMF1_F24
905088	cg13154413	-2.6362148476229e-07	SLAMF1_F24
905089	cg16305248	-2.03538564984102e-07	SLAMF1_F24
905090	cg01286655	-1.02877360431619e-07	SLAMF1_F24
905091	cg11586258	7.02170972425919e-06	SLAMF1_F24
905092	cg06229075	-8.24789834856663e-06	SLAMF1_F24
905093	cg02251680	-3.28128746649213e-06	SLAMF1_F24
905094	cg16413842	-1.14358511350646e-06	SLAMF1_F24
905095	cg07027119	2.37083702382524e-06	SLAMF1_F24
905096	cg00586817	6.06151443854745e-07	SLAMF1_F24
905097	cg23558473	-2.54592877623101e-07	SLAMF1_F24
905098	cg11983942	-1.16717528623823e-05	SLAMF1_F24
905099	cg12126962	-1.7182046993068e-06	SLAMF1_F24
905100	cg25474076	5.41612168235114e-06	SLAMF1_F24
905101	cg08043042	-3.35834110159735e-07	SLAMF1_F24
905102	cg23082657	5.13776881030342e-06	SLAMF1_F24
905103	cg26208815	-1.04210372053871e-05	SLAMF1_F24
905104	cg00886356	-3.29631330210681e-06	SLAMF1_F24
905105	cg03814442	5.82124476840113e-06	SLAMF1_F24
905106	cg02466815	-7.63095380024226e-07	SLAMF1_F24
905107	cg05976693	-5.39530943317596e-08	SLAMF1_F24
905108	cg03001465	2.3229812055651e-06	SLAMF1_F24
905109	cg13934792	-1.67163251379504e-06	SLAMF1_F24
905110	cg03746394	-6.43088190354221e-07	SLAMF1_F24
905111	cg24435209	1.76752610771847e-06	SLAMF1_F24
905112	cg18793631	4.52707477437347e-06	SLAMF1_F24
905113	cg24768002	2.73903772988212e-06	SLAMF1_F24
905114	cg22260196	1.89513878512425e-06	SLAMF1_F24
905115	cg15175143	-8.73041597131468e-06	SLAMF1_F24
905116	cg26881713	1.63493123195134e-06	SLAMF1_F24
905117	cg24509153	-5.09325077105137e-07	SLAMF1_F24
905118	cg25035054	-7.83127410748477e-06	SLAMF1_F24
905119	cg07478265	-1.64977728733617e-06	SLAMF1_F24
905120	cg22909050	-2.09871645428125e-06	SLAMF1_F24
905121	cg17629932	2.124828490599e-06	SLAMF1_F24
905122	cg21243198	4.75879166436889e-06	SLAMF1_F24
905123	cg26694502	5.71403992499636e-08	SLAMF1_F24
905124	cg14863186	-2.18122394932321e-07	SLAMF1_F24
905125	cg11699043	-5.4883849649691e-06	SLAMF1_F24
905126	cg06950464	1.19305603515586e-07	SLAMF1_F24
905127	cg11407715	2.73313855655832e-06	SLAMF1_F24
905128	cg19545732	-5.94514704084812e-07	SLAMF1_F24
905129	cg09619347	2.05640686542661e-06	SLAMF1_F24
905130	cg01811153	-1.05013520853648e-05	SLAMF1_F24
905131	ch.10.7089384R	-2.43638882542158e-06	SLAMF1_F24
905132	cg01254273	2.67734763735089e-06	SLAMF1_F24
905133	cg25625616	6.39915312574825e-07	SLAMF1_F24
905134	cg27161795	6.85828066566486e-06	SLAMF1_F24
905135	cg25989783	-5.22689463087998e-06	SLAMF1_F24
905136	cg16820186	-4.12582333622961e-07	SLAMF1_F24
905137	cg06252530	3.22568711043513e-06	SLAMF1_F24
905138	cg15027446	-7.10369258775508e-06	SLAMF1_F24
905139	cg04916406	-3.11035826481626e-07	SLAMF1_F24
905140	cg13377560	-8.36584210642522e-07	SLAMF1_F24
905141	cg24967010	-3.6030121216188e-06	SLAMF1_F24
905142	cg14778691	1.83922872067714e-06	SLAMF1_F24
905143	cg14239655	-4.21780915192393e-06	SLAMF1_F24
905144	cg03918426	2.43290170432004e-06	SLAMF1_F24
905145	cg21517506	1.72178951003915e-06	SLAMF1_F24
905146	cg24401711	-8.15101917656106e-06	SLAMF1_F24
905147	cg08065590	6.06511681104362e-08	SLAMF1_F24
905148	cg21186771	-3.08650553565777e-07	SLAMF1_F24
905149	cg09722546	2.60621284547129e-06	SLAMF1_F24
905150	cg12001719	1.3721557836089e-06	SLAMF1_F24
905151	cg24500683	-2.33328040217053e-06	SLAMF1_F24
905152	cg03776923	4.0767687821083e-06	SLAMF1_F24
905153	cg18202928	3.95143455560894e-07	SLAMF1_F24
905154	cg20902122	5.47119177141132e-07	SLAMF1_F24
905155	cg03010138	-3.56339999155374e-06	SLAMF1_F24
905156	cg01862722	-2.4470028718494e-07	SLAMF1_F24
905157	cg21006866	2.83305488960549e-07	SLAMF1_F24
905158	cg00544436	4.12328809757392e-07	SLAMF1_F24
905159	cg14331614	4.05756635221442e-07	SLAMF1_F24
905160	cg07327347	-1.00550028534872e-05	SLAMF1_F24
905161	cg26403241	2.79061328430629e-06	SLAMF1_F24
905162	cg25163134	1.48722650362809e-06	SLAMF1_F24
905163	cg08510456	-2.73702765710865e-06	SLAMF1_F24
905164	cg23741509	1.88092420880127e-07	SLAMF1_F24
905165	cg19412821	8.08586913048286e-07	SLAMF1_F24
905166	cg03997532	1.90134881312351e-06	SLAMF1_F24
905167	cg09903430	-1.56563831231099e-06	SLAMF1_F24
905168	cg18637996	7.74175437448511e-07	SLAMF1_F24
905169	cg18974499	7.80366781947087e-07	SLAMF1_F24
905170	cg10014338	9.49896041806716e-08	SLAMF1_F24
905171	cg13446335	-5.04074410224476e-06	SLAMF1_F24
905172	cg10425772	-2.86319815915211e-06	SLAMF1_F24
905173	cg06318536	-3.3740715956953e-06	SLAMF1_F24
905174	cg13001250	-2.67776721258486e-06	SLAMF1_F24
905175	cg01218047	-1.25985792499825e-06	SLAMF1_F24
905176	cg26070333	-3.05271836415757e-07	SLAMF1_F24
905177	cg27199019	-6.04379175699355e-06	SLAMF1_F24
905178	cg26250342	-2.0546013345502e-06	SLAMF1_F24
905179	cg00717988	-2.5623092317472e-06	SLAMF1_F24
905180	cg04808089	6.98825314441959e-06	SLAMF1_F24
905181	cg24579753	-2.60635096293767e-06	SLAMF1_F24
905182	cg12737198	-1.74105069149172e-06	SLAMF1_F24
905183	cg01477473	-1.17224071451993e-06	SLAMF1_F24
905184	cg19540682	-1.45029673887932e-06	SLAMF1_F24
905185	cg12448198	4.75862351127778e-07	SLAMF1_F24
905186	cg17473656	-8.4787030217509e-06	SLAMF1_F24
905187	cg05113787	-2.17651866314694e-06	SLAMF1_F24
905188	cg04720811	6.53755821303194e-07	SLAMF1_F24
905189	cg02122920	-1.40854599773164e-06	SLAMF1_F24
905190	cg24172434	8.53740069525978e-06	SLAMF1_F24
905191	cg22910779	-1.13325571556832e-05	SLAMF1_F24
905192	cg22083298	-3.27093186121966e-06	SLAMF1_F24
905193	cg03747546	-3.66735957466644e-07	SLAMF1_F24
905194	cg27164575	7.97347548202212e-06	SLAMF1_F24
905195	cg08069931	-2.67118302906097e-07	SLAMF1_F24
905196	cg00273657	7.39878743364905e-06	SLAMF1_F24
905197	cg25312163	-7.48685428887686e-08	SLAMF1_F24
905198	cg23273925	4.58085319915544e-08	SLAMF1_F24
905199	cg27399895	-4.91688096424918e-06	SLAMF1_F24
905200	cg22444850	-3.94497833031351e-07	SLAMF1_F24
905201	cg13922715	-2.35169338335967e-06	SLAMF1_F24
905202	cg09339301	7.51845883298668e-07	SLAMF1_F24
905203	cg12296860	3.79257638261083e-06	SLAMF1_F24
905204	cg06514727	1.20745608078416e-06	SLAMF1_F24
905205	cg26188629	2.10509773689349e-06	SLAMF1_F24
905206	cg02924972	-4.99518235634972e-06	SLAMF1_F24
905207	cg08678364	1.30174154213352e-06	SLAMF1_F24
905208	cg16710434	-1.25445093474509e-06	SLAMF1_F24
905209	cg24452486	-5.44958831495649e-06	SLAMF1_F24
905210	cg06978067	2.34362509435466e-07	SLAMF1_F24
905211	cg11780012	9.63469568578616e-06	SLAMF1_F24
905212	cg12579300	5.89374654027257e-06	SLAMF1_F24
905213	cg09488184	4.48027976486143e-06	SLAMF1_F24
905214	cg14606827	6.76792558948122e-07	SLAMF1_F24
905215	cg11421956	-2.28052523894907e-06	SLAMF1_F24
905216	cg00032184	2.39474678356925e-06	SLAMF1_F24
905217	cg21435161	-1.94092263463268e-06	SLAMF1_F24
905218	cg27325215	4.03125806613032e-06	SLAMF1_F24
905219	cg04401710	-2.23976510800431e-08	SLAMF1_F24
905220	cg10425970	1.438590066047e-06	SLAMF1_F24
905221	cg05595469	-7.01359643056189e-06	SLAMF1_F24
905222	cg03656092	2.57591113088772e-06	SLAMF1_F24
905223	cg10611580	2.69770787972602e-06	SLAMF1_F24
905224	cg26583619	5.99429454394065e-06	SLAMF1_F24
905225	cg19826284	8.53391223526531e-07	SLAMF1_F24
905226	cg20722987	4.71585723850729e-06	SLAMF1_F24
905227	cg10692922	-2.7323577204767e-06	SLAMF1_F24
905228	cg02130905	-8.41882575359043e-07	SLAMF1_F24
905229	cg00047941	-2.31564677615003e-06	SLAMF1_F24
905230	cg19954255	3.058251474922e-06	SLAMF1_F24
905231	cg17237165	3.68327138019607e-06	SLAMF1_F24
905232	cg09777042	-2.83531456928886e-06	SLAMF1_F24
905233	cg21241239	-3.27267534410607e-06	SLAMF1_F24
905234	cg18434246	2.61533958306525e-06	SLAMF1_F24
905235	cg18640853	1.0337333707087e-06	SLAMF1_F24
905236	cg01512854	5.8905388010478e-06	SLAMF1_F24
905237	cg21038112	-1.51226398039692e-06	SLAMF1_F24
905238	cg04149317	-2.79885750057103e-06	SLAMF1_F24
905239	cg14954264	4.3753086257065e-06	SLAMF1_F24
905240	cg04603024	2.10323197787715e-06	SLAMF1_F24
905241	cg13497866	-1.94175588880043e-06	SLAMF1_F24
905242	cg21429394	2.27840730090398e-06	SLAMF1_F24
905243	cg17277708	-1.30952359628775e-06	SLAMF1_F24
905244	cg09187228	1.24111767471588e-06	SLAMF1_F24
905245	cg14538250	1.88924660036623e-07	SLAMF1_F24
905246	cg09242530	7.7841680242199e-07	SLAMF1_F24
905247	cg13676706	8.78222927506294e-07	SLAMF1_F24
905248	cg00048905	2.46715020251604e-06	SLAMF1_F24
905249	ch.6.1274077F	-6.98068406589832e-07	SLAMF1_F24
905250	cg25866895	-3.8996622579205e-06	SLAMF1_F24
905251	cg10696073	-1.96043999298035e-06	SLAMF1_F24
905252	cg10851835	1.55080386552915e-06	SLAMF1_F24
905253	cg16482364	-3.1040384856419e-06	SLAMF1_F24
905254	cg15454136	-1.9980106685597e-08	SLAMF1_F24
905255	cg00214250	2.88267250631286e-06	SLAMF1_F24
905256	cg26262232	-5.97633424811356e-07	SLAMF1_F24
905257	cg00182053	-6.25273000882176e-07	SLAMF1_F24
905258	cg03861532	2.37951103704391e-06	SLAMF1_F24
905259	cg00032173	2.97026662158785e-08	SLAMF1_F24
905260	cg10894759	6.58839025162457e-07	SLAMF1_F24
905261	cg14814876	3.20990448253275e-07	SLAMF1_F24
905262	cg10628035	-9.28986275828979e-06	SLAMF1_F24
905263	cg18913872	6.81897541819913e-06	SLAMF1_F24
905264	cg05070620	-3.74192293946492e-06	SLAMF1_F24
905265	cg06490845	3.43496938712861e-06	SLAMF1_F24
905266	cg07219370	4.39532370671998e-06	SLAMF1_F24
905267	cg21055288	-1.61802615849578e-06	SLAMF1_F24
905268	cg20477546	1.88500887556612e-06	SLAMF1_F24
905269	cg15879316	-1.90282285168026e-09	SLAMF1_F24
905270	cg17861397	4.81667446062281e-06	SLAMF1_F24
905271	cg04074923	-5.84925871571647e-07	SLAMF1_F24
905272	cg22759185	-5.68760254022867e-06	SLAMF1_F24
905273	cg04980712	3.18711401614759e-06	SLAMF1_F24
905274	cg22232048	1.59778176667081e-06	SLAMF1_F24
905275	cg16942333	-8.7675788298232e-06	SLAMF1_F24
905276	cg01293971	-4.91785258383122e-07	SLAMF1_F24
905277	cg12548587	-6.80342664905267e-07	SLAMF1_F24
905278	cg20619647	-3.08867544580326e-06	SLAMF1_F24
905279	cg10165297	-1.20603483312194e-06	SLAMF1_F24
905280	cg11613450	6.9688379191232e-07	SLAMF1_F24
905281	cg02801193	-9.65936825079007e-07	SLAMF1_F24
905282	cg00733385	9.2065214173341e-06	SLAMF1_F24
905283	cg13418946	-3.3423418046851e-06	SLAMF1_F24
905284	cg14051939	4.73433970733788e-07	SLAMF1_F24
905285	cg16127234	2.48886921109441e-07	SLAMF1_F24
905286	cg03091367	-1.69385845068225e-06	SLAMF1_F24
905287	cg25611643	-4.97907519813964e-06	SLAMF1_F24
905288	cg04237489	-2.07468530645312e-06	SLAMF1_F24
905289	cg20621156	-2.22191894206383e-06	SLAMF1_F24
905290	cg16404723	2.17465447641212e-07	SLAMF1_F24
905291	cg05792982	-2.30432774834447e-06	SLAMF1_F24
905292	cg19269093	1.60557735804689e-06	SLAMF1_F24
905293	cg05189165	-5.01073589898575e-07	SLAMF1_F24
905294	cg02605387	-9.00934184848309e-07	SLAMF1_F24
905295	cg26891099	2.40149994477641e-06	SLAMF1_F24
905296	cg09823813	-4.0101560534867e-06	SLAMF1_F24
905297	cg04057674	7.00475797939434e-06	SLAMF1_F24
905298	cg03162794	-3.92628078136515e-06	SLAMF1_F24
905299	cg02631921	5.40777449307617e-06	SLAMF1_F24
905300	cg03699601	6.63060259537443e-06	SLAMF1_F24
905301	cg25040061	-1.41158191453977e-06	SLAMF1_F24
905302	cg09417864	-9.18722529146624e-06	SLAMF1_F24
905303	cg11313410	5.18338965833188e-06	SLAMF1_F24
905304	cg04655784	5.43383801512094e-06	SLAMF1_F24
905305	cg12741896	-4.37869733831117e-06	SLAMF1_F24
905306	cg09135098	-1.52965388519075e-06	SLAMF1_F24
905307	cg21807279	3.86160806082606e-07	SLAMF1_F24
905308	cg14852540	2.35249434821003e-06	SLAMF1_F24
905309	cg05655397	2.17124708740926e-06	SLAMF1_F24
905310	cg00046710	8.70608896199845e-07	SLAMF1_F24
905311	cg24593363	6.23362879489538e-07	SLAMF1_F24
905312	cg05613772	-8.2534000341426e-07	SLAMF1_F24
905313	cg11874762	2.25314887690057e-06	SLAMF1_F24
905314	cg09887329	-7.45000987582536e-07	SLAMF1_F24
905315	cg02129017	-3.33441504034753e-06	SLAMF1_F24
905316	cg20131875	-5.33373664527977e-07	SLAMF1_F24
905317	cg16823927	2.28668802706308e-06	SLAMF1_F24
905318	cg12621990	-1.87013970077957e-06	SLAMF1_F24
905319	cg00172074	2.18914156206883e-06	SLAMF1_F24
905320	cg16733449	-1.71484616943253e-06	SLAMF1_F24
905321	cg12645852	-6.11294540876012e-06	SLAMF1_F24
905322	cg15060258	-8.82666597260477e-07	SLAMF1_F24
905323	cg05001007	1.02127106742803e-06	SLAMF1_F24
905324	cg25879477	2.56274601083458e-06	SLAMF1_F24
905325	cg20515377	3.0758597144226e-06	SLAMF1_F24
905326	cg04543034	5.92972154289687e-10	SLAMF1_F24
905327	cg11456212	2.43457945597814e-07	SLAMF1_F24
905328	cg26402435	-1.37015397139665e-06	SLAMF1_F24
905329	cg25346972	2.24687024654317e-07	SLAMF1_F24
905330	cg04311326	6.0396315783135e-07	SLAMF1_F24
905331	cg12026400	-3.41716333964169e-06	SLAMF1_F24
905332	cg20702870	-3.02558054651151e-06	SLAMF1_F24
905333	cg21060726	5.07979234971704e-06	SLAMF1_F24
905334	cg12616484	-6.78020857822494e-06	SLAMF1_F24
905335	cg17418368	-3.72461748809408e-06	SLAMF1_F24
905336	cg14899940	1.3117761114627e-06	SLAMF1_F24
905337	cg17099442	-3.65278842460818e-07	SLAMF1_F24
905338	cg18780603	4.54718814202449e-07	SLAMF1_F24
905339	cg05659420	3.05525805547543e-07	SLAMF1_F24
905340	cg02849301	5.48975043565209e-07	SLAMF1_F24
905341	cg23230362	8.28069568105411e-07	SLAMF1_F24
905342	cg26009230	-1.22186964752706e-06	SLAMF1_F24
905343	cg00222830	-4.4939248241259e-06	SLAMF1_F24
905344	cg17066529	-4.17803340794407e-06	SLAMF1_F24
905345	cg15319126	1.74553896877578e-06	SLAMF1_F24
905346	cg11670211	1.18756044192105e-06	SLAMF1_F24
905347	cg09549329	-1.47407198225129e-07	SLAMF1_F24
905348	cg14004678	4.30815677755643e-06	SLAMF1_F24
905349	cg03750606	-1.33087028328989e-06	SLAMF1_F24
905350	cg23608248	-1.4391111365725e-06	SLAMF1_F24
905351	cg08528231	-7.7382187402628e-07	SLAMF1_F24
905352	cg00393511	-5.59761005813653e-08	SLAMF1_F24
905353	cg16054253	3.79218659307529e-06	SLAMF1_F24
905354	cg21331845	-7.25118520195312e-07	SLAMF1_F24
905355	cg19626253	-7.64228367235731e-07	SLAMF1_F24
905356	cg00552704	2.79129934077327e-07	SLAMF1_F24
905357	cg07812959	-5.92639119451928e-06	SLAMF1_F24
905358	cg21339969	6.92455305902199e-07	SLAMF1_F24
905359	cg06178828	-8.44921423344191e-07	SLAMF1_F24
905360	cg10010849	-1.27819249902077e-06	SLAMF1_F24
905361	cg25389947	-7.28787120672086e-08	SLAMF1_F24
905362	cg02875645	3.99496828242164e-06	SLAMF1_F24
905363	cg06266663	1.28838059473158e-06	SLAMF1_F24
905364	cg03171300	1.62767939989141e-06	SLAMF1_F24
905365	cg15444076	9.86393690963747e-07	SLAMF1_F24
905366	cg17131095	-1.45759158064224e-06	SLAMF1_F24
905367	cg21488633	-1.5686842430305e-06	SLAMF1_F24
905368	cg00255631	-8.64029921910471e-08	SLAMF1_F24
905369	cg09804008	-6.76142439287426e-07	SLAMF1_F24
905370	cg14767619	-7.37637849611525e-06	SLAMF1_F24
905371	cg00835885	-4.27416667736127e-07	SLAMF1_F24
905372	cg25211200	-2.9969267964943e-06	SLAMF1_F24
905373	cg05208105	1.01496829067903e-06	SLAMF1_F24
905374	cg03674157	-7.91880477073467e-07	SLAMF1_F24
905375	cg18963693	-1.1896659428016e-06	SLAMF1_F24
905376	cg09609649	-5.91536729190303e-07	SLAMF1_F24
905377	cg10669266	2.3461875607751e-07	SLAMF1_F24
905378	cg17952808	2.32451619399308e-07	SLAMF1_F24
905379	cg04864107	-4.41492652599128e-06	SLAMF1_F24
905380	cg06034202	-5.44334377644329e-07	SLAMF1_F24
905381	cg03386524	1.36543906041822e-06	SLAMF1_F24
905382	cg25099291	-1.87652492012376e-07	SLAMF1_F24
905383	cg18222609	1.05083095766101e-06	SLAMF1_F24
905384	cg19084031	-4.72021156498578e-06	SLAMF1_F24
905385	cg11074088	-1.15402476680693e-07	SLAMF1_F24
905386	cg27044180	-3.02315921145967e-06	SLAMF1_F24
905387	cg03854350	3.81104255128638e-06	SLAMF1_F24
905388	cg17092532	3.0644828497599e-06	SLAMF1_F24
905389	cg11952501	-1.27146182920649e-06	SLAMF1_F24
905390	cg03299946	4.8239790605515e-07	SLAMF1_F24
905391	cg21892407	6.05175233507385e-06	SLAMF1_F24
905392	cg01930991	1.34161448921516e-06	SLAMF1_F24
905393	cg00219155	-8.85950635589581e-07	SLAMF1_F24
905394	cg06097361	-1.38478410641171e-06	SLAMF1_F24
905395	cg04774597	-5.99016604103725e-07	SLAMF1_F24
905396	cg27073086	-4.61222780479497e-07	SLAMF1_F24
905397	cg15376155	-2.17628938470217e-06	SLAMF1_F24
905398	cg03540917	7.85814533551098e-06	SLAMF1_F24
905399	cg10401596	-5.11767975744079e-06	SLAMF1_F24
905400	cg11924297	2.52491644771535e-06	SLAMF1_F24
905401	cg09410862	4.45504764870661e-06	SLAMF1_F24
905402	cg07008029	-1.31981611110033e-05	SLAMF1_F24
905403	cg15599795	3.90701587981114e-06	SLAMF1_F24
905404	cg25137841	-1.37320353093927e-06	SLAMF1_F24
905405	cg03305454	4.86538399560517e-06	SLAMF1_F24
905406	cg27106476	3.79753689715234e-07	SLAMF1_F24
905407	cg11819813	6.76323485984309e-07	SLAMF1_F24
905408	cg19334775	1.27788808042844e-06	SLAMF1_F24
905409	cg10000090	-7.98970926401406e-06	SLAMF1_F24
905410	cg08785988	2.60704923314895e-06	SLAMF1_F24
905411	cg18770865	1.47135351319383e-06	SLAMF1_F24
905412	cg04418999	6.41465617333255e-07	SLAMF1_F24
905413	cg23637008	-2.06135963277317e-06	SLAMF1_F24
905414	cg13664848	1.43179497315239e-06	SLAMF1_F24
905415	cg18639989	4.57826076075142e-07	SLAMF1_F24
905416	cg11081261	-5.07652834087122e-06	SLAMF1_F24
905417	cg08520910	1.8768235088916e-06	SLAMF1_F24
905418	cg08521987	-5.58565664208106e-07	SLAMF1_F24
905419	cg07479199	1.52992859056755e-06	SLAMF1_F24
905420	cg00117908	2.1757567156436e-07	SLAMF1_F24
905421	cg20891655	-2.3509041233457e-06	SLAMF1_F24
905422	cg03208817	6.33959850094966e-07	SLAMF1_F24
905423	cg11640233	-9.13514689902354e-07	SLAMF1_F24
905424	cg06438559	-4.51141752506864e-06	SLAMF1_F24
905425	cg08933790	3.86444757286961e-06	SLAMF1_F24
905426	cg18048537	1.70507120396476e-08	SLAMF1_F24
905427	cg11969117	-1.88460004224403e-06	SLAMF1_F24
905428	cg27419075	-8.75104565474221e-07	SLAMF1_F24
905429	cg00766670	-7.41413004181307e-06	SLAMF1_F24
905430	cg06692823	8.06356537932384e-06	SLAMF1_F24
905431	cg13753351	-4.76119481001369e-06	SLAMF1_F24
905432	cg16865138	-4.03567538965879e-06	SLAMF1_F24
905433	cg01571937	9.6509985948109e-07	SLAMF1_F24
905434	cg08284233	4.65620602352768e-06	SLAMF1_F24
905435	cg11678871	2.78873155797338e-06	SLAMF1_F24
905436	cg13352302	-9.9766912107026e-07	SLAMF1_F24
905437	cg22542871	-3.28111264100723e-07	SLAMF1_F24
905438	cg14346311	-3.33856249010511e-06	SLAMF1_F24
905439	cg14984307	-6.02597919285664e-07	SLAMF1_F24
905440	cg10969211	-3.04993451751461e-06	SLAMF1_F24
905441	cg07650163	-4.93846871606804e-06	SLAMF1_F24
905442	cg10920722	-5.7676655332425e-06	SLAMF1_F24
905443	cg06203851	-2.49435108127004e-06	SLAMF1_F24
905444	cg22011587	1.9128402296402e-06	SLAMF1_F24
905445	cg05202121	5.60988275324563e-07	SLAMF1_F24
905446	cg24925028	-1.5964532073699e-06	SLAMF1_F24
905447	cg01971264	-1.40107144254713e-06	SLAMF1_F24
905448	cg09092029	2.11192903614722e-07	SLAMF1_F24
905449	cg08596140	-6.62563480872897e-07	SLAMF1_F24
905450	cg10477603	-2.73427621711892e-07	SLAMF1_F24
905451	cg07572966	-8.93847380183724e-07	SLAMF1_F24
905452	cg26569821	1.89453080444292e-06	SLAMF1_F24
905453	cg16042178	-3.66896912116462e-06	SLAMF1_F24
905454	cg01404317	1.55293965469327e-06	SLAMF1_F24
905455	cg09432734	-4.07471736011085e-06	SLAMF1_F24
905456	cg00382463	-3.53643648677241e-07	SLAMF1_F24
905457	cg01270721	2.53516078738886e-06	SLAMF1_F24
905458	cg00916536	7.2707950881748e-07	SLAMF1_F24
905459	cg14242777	1.24886637532829e-06	SLAMF1_F24
905460	cg05416676	-5.11446133546048e-06	SLAMF1_F24
905461	cg16634914	-4.12920119637955e-06	SLAMF1_F24
905462	cg25225763	6.68846519687289e-07	SLAMF1_F24
905463	cg05807832	1.28677065169987e-06	SLAMF1_F24
905464	cg08909804	-7.69805844120489e-06	SLAMF1_F24
905465	cg00012667	-4.08968333006939e-06	SLAMF1_F24
905466	cg19930710	-1.25981952740107e-07	SLAMF1_F24
905467	cg26825811	6.64961248262284e-07	SLAMF1_F24
905468	cg15548966	1.22673884496538e-06	SLAMF1_F24
905469	cg26658343	3.20631926877982e-06	SLAMF1_F24
905470	cg07865441	-8.45747617804338e-07	SLAMF1_F24
905471	cg11420768	-7.34317130822089e-07	SLAMF1_F24
905472	cg16691888	-1.19757593298211e-06	SLAMF1_F24
905473	cg15566919	1.12079037200744e-05	SLAMF1_F24
905474	cg16824126	2.04513520497462e-06	SLAMF1_F24
905475	cg16421294	-6.85101501372252e-08	SLAMF1_F24
905476	cg16939506	-7.10867438996271e-07	SLAMF1_F24
905477	cg04556519	1.1744339112842e-06	SLAMF1_F24
905478	cg00120147	-1.77702551867906e-06	SLAMF1_F24
905479	cg16306043	-3.77802772231953e-06	SLAMF1_F24
905480	cg14694366	-2.64685611916449e-07	SLAMF1_F24
905481	cg14672411	8.68431871204701e-06	SLAMF1_F24
905482	cg00016418	1.08896681103417e-07	SLAMF1_F24
905483	cg26073212	1.26307149470329e-06	SLAMF1_F24
905484	cg05262549	-2.50315264004017e-06	SLAMF1_F24
905485	cg16193290	-3.71020207372898e-06	SLAMF1_F24
905486	cg10074775	-2.28519722239648e-07	SLAMF1_F24
905487	cg05395998	2.44662650654967e-07	SLAMF1_F24
905488	cg10545673	-2.52120134195691e-07	SLAMF1_F24
905489	cg05815089	2.86137743836835e-07	SLAMF1_F24
905490	cg13423666	-2.83709869143857e-06	SLAMF1_F24
905491	cg18966871	1.03745214339545e-05	SLAMF1_F24
905492	cg09405238	-1.04606422508535e-06	SLAMF1_F24
905493	cg03926702	2.587306818962e-06	SLAMF1_F24
905494	cg12945493	-1.1334390400525e-06	SLAMF1_F24
905495	cg24947255	-1.45000461845669e-06	SLAMF1_F24
905496	cg20521672	3.31070447325265e-06	SLAMF1_F24
905497	cg02447620	-1.94059269074677e-06	SLAMF1_F24
905498	cg11325273	-2.1127532281727e-07	SLAMF1_F24
905499	cg12533335	8.95895017503224e-07	SLAMF1_F24
905500	cg18010039	-3.04038830186005e-06	SLAMF1_F24
905501	cg00599559	5.1658196043302e-07	SLAMF1_F24
905502	cg07491589	-1.35799954953661e-06	SLAMF1_F24
905503	cg10897344	-4.71222458070548e-06	SLAMF1_F24
905504	cg02512267	6.47207418157925e-07	SLAMF1_F24
905505	cg06108888	4.31236577417237e-07	SLAMF1_F24
905506	cg07837187	4.34181934570149e-06	SLAMF1_F24
905507	cg12122393	-7.81436905729646e-06	SLAMF1_F24
905508	ch.12.602695F	6.58943731955709e-08	SLAMF1_F24
905509	cg15633603	6.06655521583243e-07	SLAMF1_F24
905510	cg03389755	5.81350859183287e-06	SLAMF1_F24
905511	cg04517274	3.1119458227046e-06	SLAMF1_F24
905512	cg27613495	-3.74752013409274e-06	SLAMF1_F24
905513	cg10640119	5.21146694858209e-06	SLAMF1_F24
905514	cg01000637	4.95798314031446e-06	SLAMF1_F24
905515	cg25463974	-2.91454482767866e-06	SLAMF1_F24
905516	cg14174894	-6.12205546298304e-06	SLAMF1_F24
905517	cg06003231	-2.66186461815341e-07	SLAMF1_F24
905518	cg24337151	9.36978223621872e-07	SLAMF1_F24
905519	cg07312631	-1.19221949908299e-06	SLAMF1_F24
905520	cg26648592	-4.04789219062627e-07	SLAMF1_F24
905521	cg16529705	2.06211835347129e-06	SLAMF1_F24
905522	cg07717625	6.38608628104774e-07	SLAMF1_F24
905523	cg09818380	5.62041604389791e-06	SLAMF1_F24
905524	cg06267139	-8.44992298260702e-06	SLAMF1_F24
905525	cg02178954	3.85579323668861e-06	SLAMF1_F24
905526	cg25070392	-6.00257148192022e-07	SLAMF1_F24
905527	cg16493042	1.06047278971352e-06	SLAMF1_F24
905528	cg27062060	8.6875164904287e-07	SLAMF1_F24
905529	cg02218418	2.39238739082215e-05	SLAMF1_F24
905530	cg26630688	-2.91587272466513e-06	SLAMF1_F24
905531	cg12851609	7.02618514010924e-07	SLAMF1_F24
905532	cg01934769	3.28653982498804e-06	SLAMF1_F24
905533	cg14295306	-1.79870139850328e-06	SLAMF1_F24
905534	cg09155645	6.62708227182464e-06	SLAMF1_F24
905535	cg02071074	6.83063037874848e-07	SLAMF1_F24
905536	cg13069443	-8.34151679304131e-08	SLAMF1_F24
905537	cg18716270	-1.15605687255988e-05	SLAMF1_F24
905538	cg01642743	-2.7815918209068e-06	SLAMF1_F24
905539	cg25773259	-2.97336868694658e-06	SLAMF1_F24
905540	cg09305161	9.40162884396719e-07	SLAMF1_F24
905541	cg24572745	1.00228473776286e-06	SLAMF1_F24
905542	cg05479377	-3.79079588262736e-07	SLAMF1_F24
905543	cg12227998	1.33712812997276e-06	SLAMF1_F24
905544	cg03476473	-1.49483851919707e-06	SLAMF1_F24
905545	cg26626864	-1.89460882329461e-07	SLAMF1_F24
905546	cg18095129	2.38329935352812e-06	SLAMF1_F24
905547	cg10439725	3.42161985082347e-06	SLAMF1_F24
905548	cg19325180	2.92161216909501e-08	SLAMF1_F24
905549	cg21353232	1.87130634070461e-06	SLAMF1_F24
905550	cg04009537	2.06175789294905e-07	SLAMF1_F24
905551	cg02690638	1.67366379428601e-06	SLAMF1_F24
905552	cg17113955	5.10941136173724e-06	SLAMF1_F24
905553	cg21999991	7.80367103419178e-07	SLAMF1_F24
905554	cg16157288	-1.58720681061447e-06	SLAMF1_F24
905555	cg12383142	2.7393522902083e-06	SLAMF1_F24
905556	cg07800384	-3.4618710304709e-07	SLAMF1_F24
905557	cg01531763	3.48907606135119e-06	SLAMF1_F24
905558	cg08386929	2.51170879913594e-06	SLAMF1_F24
905559	cg20227976	-5.23874009678365e-09	SLAMF1_F24
905560	cg10208319	-1.85673835553416e-06	SLAMF1_F24
905561	cg08571238	1.29761366203155e-06	SLAMF1_F24
905562	cg27103296	-1.69630807065783e-06	SLAMF1_F24
905563	cg08052470	-1.82301735240322e-06	SLAMF1_F24
905564	cg04224821	-1.25682055781109e-06	SLAMF1_F24
905565	cg11313386	-2.77357715842129e-06	SLAMF1_F24
905566	cg27488452	1.18724254147969e-06	SLAMF1_F24
905567	cg00108228	-6.33297427112219e-06	SLAMF1_F24
905568	cg24237439	-3.53038316617926e-08	SLAMF1_F24
905569	cg24863176	3.20042779861565e-06	SLAMF1_F24
905570	cg24722746	2.32576986878932e-06	SLAMF1_F24
905571	cg16933386	-9.50596209459983e-07	SLAMF1_F24
905572	cg26586164	9.73152741206916e-07	SLAMF1_F24
905573	cg17722129	1.06607503050574e-05	SLAMF1_F24
905574	cg17813225	2.53842738198856e-06	SLAMF1_F24
905575	cg24723476	-1.11993680876718e-06	SLAMF1_F24
905576	cg09447895	1.61354199700786e-06	SLAMF1_F24
905577	cg16883533	2.06049622644349e-07	SLAMF1_F24
905578	cg13331321	-4.42889737094397e-07	SLAMF1_F24
905579	cg05211790	2.97827950598333e-06	SLAMF1_F24
905580	cg08974852	-2.31034610382539e-06	SLAMF1_F24
905581	cg10109486	-1.5215304342002e-06	SLAMF1_F24
905582	cg26631236	-1.37578817871771e-06	SLAMF1_F24
905583	cg03942934	7.54281160463784e-06	SLAMF1_F24
905584	cg27422857	7.2165912454385e-06	SLAMF1_F24
905585	cg24252558	1.65941439248684e-06	SLAMF1_F24
905586	cg00288589	-3.35655429798136e-06	SLAMF1_F24
905587	cg18759185	-2.33245501709592e-07	SLAMF1_F24
905588	cg03803614	9.93106484493931e-07	SLAMF1_F24
905589	cg27543739	-7.94494311344599e-07	SLAMF1_F24
905590	cg03751053	-1.02655030121674e-05	SLAMF1_F24
905591	cg27627246	-3.67350975671601e-07	SLAMF1_F24
905592	cg21234821	1.70172788378493e-06	SLAMF1_F24
905593	cg04726223	-1.99898493262243e-06	SLAMF1_F24
905594	cg07276338	7.00816211113182e-07	SLAMF1_F24
905595	cg14589480	1.34541776787625e-06	SLAMF1_F24
905596	cg02157637	-4.50377141292473e-07	SLAMF1_F24
905597	cg19716170	3.51555353609678e-06	SLAMF1_F24
905598	cg04079257	4.46899120171197e-07	SLAMF1_F24
905599	cg26194641	-6.25777502793812e-07	SLAMF1_F24
905600	cg17678297	1.22093430819785e-07	SLAMF1_F24
905601	cg14540528	1.75820776195279e-06	SLAMF1_F24
905602	cg13767177	-6.29993574084134e-07	SLAMF1_F24
905603	cg13210567	3.36907779912077e-07	SLAMF1_F24
905604	cg05608348	2.5115689372799e-07	SLAMF1_F24
905605	cg10910337	6.08617070912848e-06	SLAMF1_F24
905606	cg08298591	-2.60538850270716e-07	SLAMF1_F24
905607	cg04952263	-2.73817405242787e-06	SLAMF1_F24
905608	cg02848711	2.33340760128547e-07	SLAMF1_F24
905609	cg12810354	-4.96857609349266e-07	SLAMF1_F24
905610	cg25665736	5.03206732690157e-07	SLAMF1_F24
905611	cg20791087	7.42751651862667e-06	SLAMF1_F24
905612	cg25490276	-3.2822090968586e-06	SLAMF1_F24
905613	cg06693985	-3.89595668642561e-07	SLAMF1_F24
905614	cg01665163	-2.53719278095093e-06	SLAMF1_F24
905615	cg13781471	1.50724222397077e-07	SLAMF1_F24
905616	cg21944768	-2.20211384037354e-07	SLAMF1_F24
905617	cg09314702	-2.62810038264548e-06	SLAMF1_F24
905618	cg10536546	2.66891990773583e-06	SLAMF1_F24
905619	cg03278108	3.28980653784443e-06	SLAMF1_F24
905620	cg12728621	2.1437338163232e-06	SLAMF1_F24
905621	cg19554255	3.51106376436613e-07	SLAMF1_F24
905622	cg04618634	-8.0508401590639e-07	SLAMF1_F24
905623	cg09912746	2.67534921393497e-06	SLAMF1_F24
905624	cg21151118	-8.42131685419325e-07	SLAMF1_F24
905625	cg07481433	-9.97239004761832e-07	SLAMF1_F24
905626	cg06942561	5.05572486596484e-07	SLAMF1_F24
905627	cg01418256	5.51148406295068e-07	SLAMF1_F24
905628	cg09041337	-2.2207611864201e-06	SLAMF1_F24
905629	cg24278648	3.49964595317372e-07	SLAMF1_F24
905630	cg25599739	1.48807234138714e-06	SLAMF1_F24
905631	cg00175844	-9.24553448960741e-07	SLAMF1_F24
905632	cg09306696	-2.31661835463951e-07	SLAMF1_F24
905633	cg26101683	5.86717998728313e-07	SLAMF1_F24
905634	cg22273185	4.93865684453964e-06	SLAMF1_F24
905635	cg01838523	2.75898160296031e-07	SLAMF1_F24
905636	cg02409596	-3.69015404561365e-06	SLAMF1_F24
905637	cg16854130	1.12986893083874e-06	SLAMF1_F24
905638	cg15789068	-7.38214750959122e-06	SLAMF1_F24
905639	cg16457614	-4.22966741781075e-06	SLAMF1_F24
905640	cg17761001	1.04250740314262e-05	SLAMF1_F24
905641	cg11888798	-2.53390926844242e-06	SLAMF1_F24
905642	cg10159951	-1.86266828946924e-06	SLAMF1_F24
905643	cg00324327	7.63147812970633e-07	SLAMF1_F24
905644	cg13970970	-2.23697296915831e-06	SLAMF1_F24
905645	cg24934413	4.55730346832685e-06	SLAMF1_F24
905646	cg15611176	-2.97171132998852e-06	SLAMF1_F24
905647	cg05858227	2.68283375382109e-07	SLAMF1_F24
905648	cg19230800	-5.34826642677892e-06	SLAMF1_F24
905649	cg05156800	-1.29328598634328e-07	SLAMF1_F24
905650	cg10082841	2.20527966014009e-06	SLAMF1_F24
905651	cg26352502	1.59806797497745e-06	SLAMF1_F24
905652	cg23522485	5.86524316311206e-08	SLAMF1_F24
905653	cg03777474	5.25811182621647e-07	SLAMF1_F24
905654	cg13106414	-2.61458980869948e-06	SLAMF1_F24
905655	cg15532068	7.70570420618808e-06	SLAMF1_F24
905656	cg21871338	2.12103009536172e-06	SLAMF1_F24
905657	cg25611723	-6.87317647062212e-07	SLAMF1_F24
905658	cg20829233	2.68347397199397e-08	SLAMF1_F24
905659	cg10941032	-1.03428257802089e-07	SLAMF1_F24
905660	cg06378142	-1.4343754781526e-05	SLAMF1_F24
905661	cg02636872	2.82144821352327e-06	SLAMF1_F24
905662	cg00786657	-1.33202316277998e-06	SLAMF1_F24
905663	cg06503201	-1.67008920028551e-06	SLAMF1_F24
905664	cg08163128	2.3220117319372e-07	SLAMF1_F24
905665	cg04258944	3.0385407958882e-06	SLAMF1_F24
905666	cg16936094	-3.59725833359438e-06	SLAMF1_F24
905667	cg09857247	6.97363564899364e-07	SLAMF1_F24
905668	cg09075398	-6.22557578941713e-07	SLAMF1_F24
905669	cg14584577	1.1588245751637e-06	SLAMF1_F24
905670	cg02142461	9.80979096763599e-06	SLAMF1_F24
905671	cg13269053	-3.0722429409652e-06	SLAMF1_F24
905672	cg05191962	-5.84901814368937e-07	SLAMF1_F24
905673	cg11439378	-3.72017660691018e-06	SLAMF1_F24
905674	cg04894958	-2.04022788539149e-07	SLAMF1_F24
905675	cg09882629	-1.62576108111977e-06	SLAMF1_F24
905676	cg07335685	3.3559665569465e-06	SLAMF1_F24
905677	cg18638065	-1.81771890553654e-06	SLAMF1_F24
905678	cg21211551	-6.0108177890007e-06	SLAMF1_F24
905679	cg11476288	-2.61454591079174e-06	SLAMF1_F24
905680	cg04402184	8.28163503030185e-07	SLAMF1_F24
905681	cg02176678	4.77995180202283e-06	SLAMF1_F24
905682	cg00099788	1.76000489636096e-06	SLAMF1_F24
905683	cg04548162	3.48632587451147e-06	SLAMF1_F24
905684	cg04792989	-5.17715946624476e-07	SLAMF1_F24
905685	cg03228312	1.15378530304654e-07	SLAMF1_F24
905686	cg22128509	-2.60694660348011e-07	SLAMF1_F24
905687	cg04598671	4.22050947706187e-06	SLAMF1_F24
905688	cg14718643	3.83978037886981e-06	SLAMF1_F24
905689	cg23304784	-4.4917626667686e-07	SLAMF1_F24
905690	cg17705858	-5.00365868433516e-06	SLAMF1_F24
905691	cg14468924	2.06493057713239e-06	SLAMF1_F24
905692	cg09577320	-7.23638297823254e-07	SLAMF1_F24
905693	cg04478991	2.93732738154459e-06	SLAMF1_F24
905694	cg04115092	2.16153195544586e-06	SLAMF1_F24
905695	cg24926052	-1.6228349926447e-06	SLAMF1_F24
905696	cg02124097	3.45985018553455e-06	SLAMF1_F24
905697	cg21786814	8.61577210326379e-07	SLAMF1_F24
905698	cg02760112	-9.36742013349419e-07	SLAMF1_F24
905699	cg03735576	-1.05263210955669e-06	SLAMF1_F24
905700	cg08248188	3.6071531107003e-07	SLAMF1_F24
905701	cg21307795	2.59388206172009e-06	SLAMF1_F24
905702	cg03565323	2.85710597658728e-06	SLAMF1_F24
905703	cg18457433	-2.6247453532168e-06	SLAMF1_F24
905704	cg09558509	3.34975712523378e-06	SLAMF1_F24
905705	cg11629172	1.03250745359378e-06	SLAMF1_F24
905706	cg26371368	2.48135200207673e-06	SLAMF1_F24
905707	cg04610375	1.37490623796554e-06	SLAMF1_F24
905708	cg11526778	-3.2815433034267e-06	SLAMF1_F24
905709	cg19260084	8.09672592441007e-06	SLAMF1_F24
905710	cg24932433	-4.08063801062072e-06	SLAMF1_F24
905711	cg07922290	-3.92539657999318e-06	SLAMF1_F24
905712	cg27224037	3.27097280741068e-06	SLAMF1_F24
905713	cg24164296	-6.55739295577939e-06	SLAMF1_F24
905714	cg23744909	4.54021077802697e-07	SLAMF1_F24
905715	cg07414674	-6.98203143359771e-06	SLAMF1_F24
905716	cg03246849	1.39621618303165e-05	SLAMF1_F24
905717	cg03187777	1.06092971294154e-07	SLAMF1_F24
905718	cg08331313	-1.16339371741177e-06	SLAMF1_F24
905719	cg01202012	-3.90275959684111e-06	SLAMF1_F24
905720	cg16752236	5.59391447045944e-06	SLAMF1_F24
905721	cg22924948	3.2856234806891e-07	SLAMF1_F24
905722	cg06919618	-7.01641916122427e-06	SLAMF1_F24
905723	cg10463207	3.50079644342254e-06	SLAMF1_F24
905724	cg06882116	-8.70729559938065e-06	SLAMF1_F24
905725	cg13007589	-3.61320523014931e-06	SLAMF1_F24
905726	cg17917881	-3.87189083705094e-07	SLAMF1_F24
905727	cg07297063	-3.74914828160241e-07	SLAMF1_F24
905728	cg03358592	1.31692247065682e-06	SLAMF1_F24
905729	cg23511179	2.16197545005065e-06	SLAMF1_F24
905730	cg10816993	-3.63162894845698e-06	SLAMF1_F24
905731	cg20479672	-3.59542057447977e-06	SLAMF1_F24
905732	cg25547220	3.96806096359894e-06	SLAMF1_F24
905733	cg01408194	1.18285513984539e-07	SLAMF1_F24
905734	cg04697333	-1.48103732060328e-06	SLAMF1_F24
905735	cg03746008	-1.11230713440126e-06	SLAMF1_F24
905736	cg19801256	-3.11676669445882e-06	SLAMF1_F24
905737	cg06788565	3.77314681949212e-07	SLAMF1_F24
905738	cg06033545	-1.06511771006946e-06	SLAMF1_F24
905739	cg21959781	1.32453078422877e-06	SLAMF1_F24
905740	cg11776255	-1.59473210687497e-06	SLAMF1_F24
905741	cg26704041	5.7050800992547e-07	SLAMF1_F24
905742	cg21705460	6.85015337788181e-06	SLAMF1_F24
905743	cg26758551	-1.8074487124429e-06	SLAMF1_F24
905744	cg22285116	-3.07725216000136e-06	SLAMF1_F24
905745	cg06699184	1.22930715884301e-06	SLAMF1_F24
905746	cg03791686	3.08429093015828e-06	SLAMF1_F24
905747	cg07225277	-3.04155684018649e-06	SLAMF1_F24
905748	cg21068911	-1.67730088583432e-07	SLAMF1_F24
905749	cg10898756	1.10866750386874e-06	SLAMF1_F24
905750	cg14572778	-1.49666565215746e-06	SLAMF1_F24
905751	cg26298533	1.03163612794072e-06	SLAMF1_F24
905752	cg06241915	-9.58221073762299e-07	SLAMF1_F24
905753	cg05665581	1.06001730416942e-06	SLAMF1_F24
905754	cg16605573	7.48382040656255e-09	SLAMF1_F24
905755	cg22068743	6.75773732855966e-06	SLAMF1_F24
905756	cg13407196	8.36713137975204e-08	SLAMF1_F24
905757	cg09736526	1.05314493384674e-07	SLAMF1_F24
905758	cg00113247	1.15423440806271e-06	SLAMF1_F24
905759	cg08307746	1.82736920713423e-07	SLAMF1_F24
905760	cg08086074	-5.8937450152549e-07	SLAMF1_F24
905761	cg13922310	5.80211825578334e-06	SLAMF1_F24
905762	cg21553182	2.29670810347121e-07	SLAMF1_F24
905763	cg09698854	-9.27084845203136e-07	SLAMF1_F24
905764	cg18007970	-2.87606431332658e-06	SLAMF1_F24
905765	cg11573244	3.25363184661997e-06	SLAMF1_F24
905766	cg02801345	-1.57240422926841e-06	SLAMF1_F24
905767	cg07519598	4.42989081109217e-06	SLAMF1_F24
905768	cg10266904	4.61541318823428e-06	SLAMF1_F24
905769	cg16656875	-6.1109459368882e-07	SLAMF1_F24
905770	cg14544225	-3.57209173177086e-07	SLAMF1_F24
905771	cg09833224	-1.4871683595277e-06	SLAMF1_F24
905772	cg09797872	-3.92227098408033e-06	SLAMF1_F24
905773	cg14272706	-7.03439643911202e-07	SLAMF1_F24
905774	cg23088456	-5.91870223496066e-06	SLAMF1_F24
905775	cg11039913	-6.85129126478622e-06	SLAMF1_F24
905776	cg01565559	-2.17867721134221e-06	SLAMF1_F24
905777	cg21638700	1.76372528832889e-06	SLAMF1_F24
905778	cg06942628	3.88789342441735e-07	SLAMF1_F24
905779	cg19889321	-2.09252547699698e-06	SLAMF1_F24
905780	cg04076599	2.35512117542416e-07	SLAMF1_F24
905781	cg26623885	7.06663293051568e-07	SLAMF1_F24
905782	cg09288234	7.99646168759881e-07	SLAMF1_F24
905783	cg16155702	-1.98540147620268e-06	SLAMF1_F24
905784	cg06904507	-2.17305469390986e-07	SLAMF1_F24
905785	cg26066975	-4.41994444207719e-06	SLAMF1_F24
905786	cg22509199	-2.71363560634265e-06	SLAMF1_F24
905787	cg24351452	2.21593042851428e-06	SLAMF1_F24
905788	cg15383276	2.80048858379155e-06	SLAMF1_F24
905789	cg08373212	-1.97248582968217e-06	SLAMF1_F24
905790	cg14394327	-1.33156327656681e-06	SLAMF1_F24
905791	cg21680474	-1.24284498618387e-06	SLAMF1_F24
905792	cg14211108	1.70343455041134e-06	SLAMF1_F24
905793	cg22197631	-4.12386804654593e-06	SLAMF1_F24
905794	cg10225408	-7.86857905211228e-07	SLAMF1_F24
905795	cg00302076	-5.07000690999961e-07	SLAMF1_F24
905796	cg03732541	2.33911939176131e-06	SLAMF1_F24
905797	cg26155739	-1.20077965904948e-06	SLAMF1_F24
905798	cg09553673	1.35319158998709e-07	SLAMF1_F24
905799	cg10916515	2.44041218507901e-07	SLAMF1_F24
905800	cg16264549	-1.14259623926467e-06	SLAMF1_F24
905801	cg02073054	4.46207102740158e-06	SLAMF1_F24
905802	cg27615106	2.52155234413029e-06	SLAMF1_F24
905803	cg26507629	2.04648684049336e-06	SLAMF1_F24
905804	cg13814747	2.11766700559321e-06	SLAMF1_F24
905805	cg23508667	1.0124372558792e-06	SLAMF1_F24
905806	cg27126505	2.45895031633998e-07	SLAMF1_F24
905807	cg11826999	-3.15398739411974e-06	SLAMF1_F24
905808	cg08043565	-3.12353052973233e-06	SLAMF1_F24
905809	cg26218692	-5.25858882592799e-06	SLAMF1_F24
905810	cg22759046	2.54703304084475e-06	SLAMF1_F24
905811	cg00311012	-2.12082193397023e-06	SLAMF1_F24
905812	cg15152509	1.56419203173826e-06	SLAMF1_F24
905813	cg10782065	5.19753949515406e-06	SLAMF1_F24
905814	cg19505036	-8.27171821756795e-07	SLAMF1_F24
905815	cg12183191	-2.08303049842102e-07	SLAMF1_F24
905816	cg01395417	-7.93058312248882e-07	SLAMF1_F24
905817	cg26152923	-2.32225742926545e-06	SLAMF1_F24
905818	cg24344394	1.57450878451827e-06	SLAMF1_F24
905819	cg23397013	-1.6417226115615e-06	SLAMF1_F24
905820	cg27471901	1.63410345553439e-06	SLAMF1_F24
905821	cg24598259	-2.52367604279949e-07	SLAMF1_F24
905822	cg05667620	8.2413382815998e-07	SLAMF1_F24
905823	cg09765505	-5.86702078231903e-07	SLAMF1_F24
905824	cg14311794	-1.70882864756787e-06	SLAMF1_F24
905825	cg04080080	4.50629465234445e-06	SLAMF1_F24
905826	cg05608168	6.44208377682357e-06	SLAMF1_F24
905827	cg04446579	-3.14501789466844e-06	SLAMF1_F24
905828	cg04985396	-4.55772653818137e-07	SLAMF1_F24
905829	cg17670798	3.4345255378604e-06	SLAMF1_F24
905830	cg26723735	-6.24964333213122e-06	SLAMF1_F24
905831	cg22753474	-2.26206478918235e-06	SLAMF1_F24
905832	cg08754020	2.40407992944573e-06	SLAMF1_F24
905833	cg26083752	1.23847396398294e-06	SLAMF1_F24
905834	cg11471514	-9.85218278135612e-07	SLAMF1_F24
905835	cg19854470	1.94076518508504e-07	SLAMF1_F24
905836	cg03641847	-3.45749096894339e-07	SLAMF1_F24
905837	cg20831648	4.50292000084639e-06	SLAMF1_F24
905838	cg14552281	-5.08114910000295e-06	SLAMF1_F24
905839	cg20606964	-1.58178739412006e-06	SLAMF1_F24
905840	cg00504285	2.05459845284531e-06	SLAMF1_F24
905841	cg26914803	-1.19054365781044e-06	SLAMF1_F24
905842	cg12163216	-6.48476509286034e-06	SLAMF1_F24
905843	cg17936963	2.00725944160654e-07	SLAMF1_F24
905844	cg07049695	-1.10613392987777e-06	SLAMF1_F24
905845	cg06156243	-1.46591388086977e-07	SLAMF1_F24
905846	cg22146018	-1.6055666209089e-06	SLAMF1_F24
905847	cg03732686	-6.67093529155772e-06	SLAMF1_F24
905848	cg07435966	2.76112869285838e-06	SLAMF1_F24
905849	cg22430036	1.5100216327832e-06	SLAMF1_F24
905850	cg18238570	3.2811790069853e-06	SLAMF1_F24
905851	cg16171428	-7.16840348607086e-06	SLAMF1_F24
905852	cg05672265	3.7156558609664e-08	SLAMF1_F24
905853	cg18884834	1.63966502486642e-06	SLAMF1_F24
905854	cg07300949	3.3163962494043e-07	SLAMF1_F24
905855	cg17430228	-2.83480240064907e-06	SLAMF1_F24
905856	cg22813391	2.74967107357682e-06	SLAMF1_F24
905857	cg17237804	-1.20317760151035e-05	SLAMF1_F24
905858	cg03539974	4.23346047263604e-06	SLAMF1_F24
905859	cg15851418	-1.35400787065433e-06	SLAMF1_F24
905860	cg15936318	2.75352196735481e-06	SLAMF1_F24
905861	cg04654489	-1.24688568257833e-06	SLAMF1_F24
905862	cg03559700	3.56621201310907e-07	SLAMF1_F24
905863	cg16380298	1.44179288405651e-06	SLAMF1_F24
905864	cg07130851	2.87545362514136e-07	SLAMF1_F24
905865	cg17977304	-5.57691280635899e-06	SLAMF1_F24
905866	cg05276243	2.64466912269466e-07	SLAMF1_F24
905867	cg18231512	2.00881124815002e-06	SLAMF1_F24
905868	cg16785412	1.00266989319324e-06	SLAMF1_F24
905869	cg09169291	6.36859027920151e-06	SLAMF1_F24
905870	cg07624183	-4.24784571889516e-06	SLAMF1_F24
905871	cg27361577	-4.32502655176828e-06	SLAMF1_F24
905872	cg14480371	7.34838984304695e-07	SLAMF1_F24
905873	cg00788710	3.35236968256124e-06	SLAMF1_F24
905874	cg06993099	-8.796944692669e-06	SLAMF1_F24
905875	cg03153842	5.90330048752305e-06	SLAMF1_F24
905876	cg03935956	-3.02421470864306e-06	SLAMF1_F24
905877	cg01803488	4.01027088865554e-06	SLAMF1_F24
905878	cg14114761	-5.18813520735528e-08	SLAMF1_F24
905879	cg23173175	-2.47914702159754e-07	SLAMF1_F24
905880	cg05527468	6.23607166066873e-06	SLAMF1_F24
905881	cg11444009	1.0011125030248e-06	SLAMF1_F24
905882	cg05170367	-1.29321985332597e-06	SLAMF1_F24
905883	cg02945674	1.87220497480831e-05	SLAMF1_F24
905884	cg07189579	-2.02382899986977e-06	SLAMF1_F24
905885	cg08640420	3.73427740987958e-06	SLAMF1_F24
905886	cg08833894	2.80751955645592e-07	SLAMF1_F24
905887	cg10816369	-4.14681376403066e-06	SLAMF1_F24
905888	cg09875187	2.54875397293608e-06	SLAMF1_F24
905889	cg21543670	-2.85002404899845e-06	SLAMF1_F24
905890	cg17721910	4.96154380530338e-08	SLAMF1_F24
905891	cg23117250	-5.58130430934568e-06	SLAMF1_F24
905892	cg26286077	4.09683063378495e-06	SLAMF1_F24
905893	cg05112104	6.31132854222083e-06	SLAMF1_F24
905894	cg02521637	1.32121885313697e-07	SLAMF1_F24
905895	cg26256401	-7.85559144285926e-07	SLAMF1_F24
905896	cg09844227	1.04043648549719e-06	SLAMF1_F24
905897	cg07164667	-8.15488702927739e-07	SLAMF1_F24
905898	cg14454907	1.62332201809457e-06	SLAMF1_F24
905899	cg09771429	1.29247993528023e-06	SLAMF1_F24
905900	cg11926971	5.82771118443785e-06	SLAMF1_F24
905901	cg02331902	-7.93899156205615e-07	SLAMF1_F24
905902	cg02396380	1.44052853077635e-06	SLAMF1_F24
905903	cg25986722	1.50254879796935e-07	SLAMF1_F24
905904	cg24916055	3.28978440181082e-06	SLAMF1_F24
905905	cg14018836	-3.97894793792089e-06	SLAMF1_F24
905906	cg11817049	5.27541448481187e-06	SLAMF1_F24
905907	cg06139682	-8.0008051329498e-06	SLAMF1_F24
905908	cg07122824	-4.94715997701008e-06	SLAMF1_F24
905909	cg02571162	-4.04628510701008e-06	SLAMF1_F24
905910	cg22183530	-2.03847732765007e-07	SLAMF1_F24
905911	cg13491907	-2.5866655835357e-06	SLAMF1_F24
905912	cg08929399	5.30636885536337e-08	SLAMF1_F24
905913	cg26357116	-1.56072512630644e-06	SLAMF1_F24
905914	cg17974142	6.4088538080908e-07	SLAMF1_F24
905915	cg07584771	-6.24249217240396e-07	SLAMF1_F24
905916	cg17289878	1.39575356975769e-06	SLAMF1_F24
905917	cg09760217	2.35041893505667e-06	SLAMF1_F24
905918	cg08556525	1.36041005737222e-06	SLAMF1_F24
905919	cg13060642	-4.78098631303586e-06	SLAMF1_F24
905920	cg09371620	1.08565857580267e-06	SLAMF1_F24
905921	cg10660865	1.45201561602253e-06	SLAMF1_F24
905922	cg10781468	-7.8727524228167e-06	SLAMF1_F24
905923	cg05628625	2.74509659908496e-08	SLAMF1_F24
905924	cg05295592	1.82538073899574e-06	SLAMF1_F24
905925	cg01647741	3.58231416196345e-08	SLAMF1_F24
905926	cg07972887	1.67974383528947e-07	SLAMF1_F24
905927	cg09485579	-1.99308237487071e-07	SLAMF1_F24
905928	cg00662142	5.78680767911611e-07	SLAMF1_F24
905929	cg13327129	-1.36413630150613e-06	SLAMF1_F24
905930	cg00799619	2.94954668255691e-06	SLAMF1_F24
905931	cg05819240	1.38260467879514e-06	SLAMF1_F24
905932	cg16505455	-4.82510700258748e-07	SLAMF1_F24
905933	cg14840468	-5.64225342988372e-07	SLAMF1_F24
905934	cg27504460	-1.33483425591242e-06	SLAMF1_F24
905935	cg00604202	2.33115420469871e-07	SLAMF1_F24
905936	cg07261920	5.96084036128499e-06	SLAMF1_F24
905937	cg22373593	7.45900803548349e-07	SLAMF1_F24
905938	cg09616355	-4.09392885077525e-06	SLAMF1_F24
905939	cg07323155	2.57763925408514e-06	SLAMF1_F24
905940	cg06588915	-5.52760620057397e-06	SLAMF1_F24
905941	cg23533419	1.63613794566218e-06	SLAMF1_F24
905942	cg26817229	5.85745378787383e-06	SLAMF1_F24
905943	cg24633393	1.06640821261931e-07	SLAMF1_F24
905944	cg23484278	-1.41954455929196e-06	SLAMF1_F24
905945	cg21797528	-2.55117815480252e-06	SLAMF1_F24
905946	cg26481045	1.25227968451128e-06	SLAMF1_F24
905947	cg21531657	-2.26204620323048e-07	SLAMF1_F24
905948	cg04091180	1.06083024303125e-06	SLAMF1_F24
905949	cg18598376	7.81162198401851e-06	SLAMF1_F24
905950	cg24961322	1.87637989352791e-06	SLAMF1_F24
905951	cg01392097	1.06100195598961e-06	SLAMF1_F24
905952	cg23016825	3.06138151831854e-07	SLAMF1_F24
905953	cg12144100	1.68756007388982e-06	SLAMF1_F24
905954	cg20725868	-8.59296007393596e-06	SLAMF1_F24
905955	cg08207284	-6.67585373210888e-06	SLAMF1_F24
905956	cg10497575	1.27201217882002e-06	SLAMF1_F24
905957	cg21389776	-1.39911758978706e-06	SLAMF1_F24
905958	cg02937513	5.83064969519616e-07	SLAMF1_F24
905959	cg22049188	2.11711899111431e-06	SLAMF1_F24
905960	cg25755573	-4.78715002681044e-07	SLAMF1_F24
905961	cg16292333	-5.61978941980507e-07	SLAMF1_F24
905962	cg00960475	1.95846744806756e-06	SLAMF1_F24
905963	cg20644179	-4.18828541959608e-06	SLAMF1_F24
905964	cg04026178	-5.61794378237536e-06	SLAMF1_F24
905965	cg02313434	5.13517946100591e-06	SLAMF1_F24
905966	cg07692172	1.54581846334798e-07	SLAMF1_F24
905967	cg16626504	-2.08349057193071e-07	SLAMF1_F24
905968	cg06636305	2.96523711411286e-06	SLAMF1_F24
905969	cg23511172	3.26879577370873e-06	SLAMF1_F24
905970	cg11967407	-2.46405079001523e-06	SLAMF1_F24
905971	cg04373591	1.83231876187041e-06	SLAMF1_F24
905972	cg24168828	1.25711849914304e-06	SLAMF1_F24
905973	cg22590804	-4.75903279733832e-07	SLAMF1_F24
905974	cg01311237	-1.59838804227295e-06	SLAMF1_F24
905975	cg00181327	1.12341817093695e-06	SLAMF1_F24
905976	cg01807574	1.20934589697131e-07	SLAMF1_F24
905977	cg00586623	1.54745127676006e-06	SLAMF1_F24
905978	cg00976810	-4.80211534174459e-06	SLAMF1_F24
905979	cg03894891	-4.4408582697783e-07	SLAMF1_F24
905980	cg17082299	2.37540240437072e-06	SLAMF1_F24
905981	cg04052810	-9.60841447411173e-07	SLAMF1_F24
905982	cg00078259	-2.16416163421828e-06	SLAMF1_F24
905983	cg00930615	-2.13938920225986e-06	SLAMF1_F24
905984	cg01550445	-4.01473137739277e-06	SLAMF1_F24
905985	cg25607528	1.06478791697178e-06	SLAMF1_F24
905986	cg12840069	5.44601021905538e-07	SLAMF1_F24
905987	cg22021794	-9.64226978129664e-06	SLAMF1_F24
905988	cg22868102	-3.61727205389874e-06	SLAMF1_F24
905989	cg05043074	-2.08853971776019e-06	SLAMF1_F24
905990	cg21971206	-1.08541095686285e-06	SLAMF1_F24
905991	cg02009651	7.75442351939753e-06	SLAMF1_F24
905992	cg25338636	-6.06990738080507e-07	SLAMF1_F24
905993	cg17054710	4.50172070984934e-07	SLAMF1_F24
905994	cg02332678	-1.36661251835559e-06	SLAMF1_F24
905995	cg24656207	1.53219667758417e-06	SLAMF1_F24
905996	cg15400401	-9.12025503458471e-06	SLAMF1_F24
905997	cg06914033	2.88503673583979e-06	SLAMF1_F24
905998	cg05250138	-2.91574671232821e-06	SLAMF1_F24
905999	cg18147233	4.5377471359942e-06	SLAMF1_F24
906000	cg27315111	3.84489912461542e-07	SLAMF1_F24
906001	cg09594236	2.76752510203807e-06	SLAMF1_F24
906002	cg12522160	-9.04533227581674e-07	SLAMF1_F24
906003	cg03798096	4.15038793703018e-06	SLAMF1_F24
906004	cg09130162	1.07824116293711e-07	SLAMF1_F24
906005	cg17886536	3.06248548219582e-06	SLAMF1_F24
906006	cg08530008	2.67074953326658e-06	SLAMF1_F24
906007	cg13863617	-2.14922650867612e-08	SLAMF1_F24
906008	cg10503219	8.5362419906118e-07	SLAMF1_F24
906009	cg26427436	-1.11713451036282e-06	SLAMF1_F24
906010	cg01543871	-1.50242346648104e-08	SLAMF1_F24
906011	cg17174800	3.14034837594356e-06	SLAMF1_F24
906012	cg18545695	9.52594590021829e-06	SLAMF1_F24
906013	cg10582048	-2.72719244797893e-06	SLAMF1_F24
906014	cg18327762	3.38605944146758e-06	SLAMF1_F24
906015	cg08613068	5.60049172834295e-07	SLAMF1_F24
906016	cg14450725	-1.01543576553145e-07	SLAMF1_F24
906017	cg08020495	-1.0564978490631e-06	SLAMF1_F24
906018	cg26276947	8.50479263958866e-06	SLAMF1_F24
906019	cg11695266	-6.35219804706475e-07	SLAMF1_F24
906020	cg26632739	1.04596750749464e-07	SLAMF1_F24
906021	cg07575405	5.59798619697064e-06	SLAMF1_F24
906022	cg25365794	1.42808063263212e-06	SLAMF1_F24
906023	cg23416994	8.39266489931896e-07	SLAMF1_F24
906024	cg21740564	-1.15902908863912e-06	SLAMF1_F24
906025	cg07964083	6.48252719234878e-06	SLAMF1_F24
906026	cg08157300	4.13671335839576e-07	SLAMF1_F24
906027	cg24351671	7.64082295901011e-07	SLAMF1_F24
906028	cg23630248	3.1768255107977e-06	SLAMF1_F24
906029	cg07672238	-2.26122812134447e-06	SLAMF1_F24
906030	cg19112248	-4.86530113590505e-06	SLAMF1_F24
906031	cg10046212	3.868951303077e-07	SLAMF1_F24
906032	cg19819206	2.95068392747347e-06	SLAMF1_F24
906033	cg21251785	-2.31844197046522e-06	SLAMF1_F24
906034	cg01775492	1.30210843344832e-05	SLAMF1_F24
906035	cg01428356	1.34988809549287e-06	SLAMF1_F24
906036	cg05734691	-3.52547637626624e-06	SLAMF1_F24
906037	cg16395351	2.30765479182681e-06	SLAMF1_F24
906038	cg08146340	4.31564701916812e-06	SLAMF1_F24
906039	cg10998280	5.35819163737657e-07	SLAMF1_F24
906040	cg15893057	-2.14394236311564e-06	SLAMF1_F24
906041	cg05804856	2.31964802118272e-06	SLAMF1_F24
906042	cg16130257	-3.46076465248671e-06	SLAMF1_F24
906043	cg08859916	2.62550083788837e-07	SLAMF1_F24
906044	cg01649497	-1.37847083332048e-07	SLAMF1_F24
906045	cg08805041	-1.10979413736946e-05	SLAMF1_F24
906046	cg20310974	-1.8471523677302e-06	SLAMF1_F24
906047	cg21997518	5.89527082996695e-06	SLAMF1_F24
906048	cg25222599	-2.84934601103139e-06	SLAMF1_F24
906049	cg13574959	-7.37643906654363e-07	SLAMF1_F24
906050	cg19392375	-1.78027648896194e-06	SLAMF1_F24
906051	cg18222494	-7.11386747669981e-07	SLAMF1_F24
906052	cg00877708	1.26872546810445e-06	SLAMF1_F24
906053	cg20012537	3.0809643013478e-06	SLAMF1_F24
906054	cg15556664	-2.84556898124172e-06	SLAMF1_F24
906055	cg08358898	1.34340847468399e-06	SLAMF1_F24
906056	cg07945047	3.08816582778021e-06	SLAMF1_F24
906057	cg05161673	-1.16899687097931e-06	SLAMF1_F24
906058	cg23749163	2.38295834426525e-07	SLAMF1_F24
906059	cg18448695	2.37550204526113e-07	SLAMF1_F24
906060	cg27592564	2.90945784976786e-06	SLAMF1_F24
906061	cg15782451	2.64410382224347e-06	SLAMF1_F24
906062	cg26149747	-2.02823455289921e-07	SLAMF1_F24
906063	cg19515919	9.91313151291812e-06	SLAMF1_F24
906064	cg17105597	5.86447635832134e-06	SLAMF1_F24
906065	cg25596091	4.52785970133852e-06	SLAMF1_F24
906066	ch.1.1854513R	-7.08333584768546e-07	SLAMF1_F24
906067	cg26362605	5.6339268772251e-06	SLAMF1_F24
906068	cg02892486	2.31386982590131e-07	SLAMF1_F24
906069	cg25792581	3.82463754548804e-06	SLAMF1_F24
906070	cg25129750	3.17457508605497e-07	SLAMF1_F24
906071	cg02315450	3.59223095845848e-06	SLAMF1_F24
906072	cg19874421	-4.08631942332236e-06	SLAMF1_F24
906073	cg16025567	-3.58974314157651e-07	SLAMF1_F24
906074	cg12619165	2.9147917961561e-06	SLAMF1_F24
906075	cg08694914	-2.21649240289936e-06	SLAMF1_F24
906076	cg06273546	-1.65331414374413e-06	SLAMF1_F24
906077	cg21522289	-9.39764435038455e-06	SLAMF1_F24
906078	cg04226720	-1.67040084613479e-06	SLAMF1_F24
906079	cg27446024	2.09382767405691e-06	SLAMF1_F24
906080	cg22362802	2.05745828876242e-06	SLAMF1_F24
906081	cg14343701	-3.4073944646757e-06	SLAMF1_F24
906082	cg14224606	3.80373108036049e-06	SLAMF1_F24
906083	cg20052632	-3.76443046968276e-07	SLAMF1_F24
906084	cg00096440	1.10822477671829e-06	SLAMF1_F24
906085	cg12480658	-7.59077920782952e-07	SLAMF1_F24
906086	cg10786550	-2.10593858333072e-06	SLAMF1_F24
906087	cg25404033	4.92027422018153e-06	SLAMF1_F24
906088	cg09343755	8.31721113460102e-07	SLAMF1_F24
906089	cg07416686	1.62387075065338e-06	SLAMF1_F24
906090	cg23488198	-4.03353175441662e-06	SLAMF1_F24
906091	cg16852767	-1.12723373768016e-06	SLAMF1_F24
906092	cg00115089	-5.70059559334364e-07	SLAMF1_F24
906093	cg06659789	6.88329940814832e-06	SLAMF1_F24
906094	cg03243666	5.27195942053544e-06	SLAMF1_F24
906095	cg00396361	1.13600364614432e-06	SLAMF1_F24
906096	cg14378958	1.81740354901668e-07	SLAMF1_F24
906097	cg16285799	1.16611638218962e-07	SLAMF1_F24
906098	cg11288764	3.00949939104521e-07	SLAMF1_F24
906099	cg03407622	-6.35239226651712e-07	SLAMF1_F24
906100	cg08422803	9.15609737852237e-07	SLAMF1_F24
906101	cg14372177	-2.27706197137062e-06	SLAMF1_F24
906102	cg25021900	-1.13447740200434e-06	SLAMF1_F24
906103	cg05754239	4.09667219678919e-06	SLAMF1_F24
906104	cg15696343	6.4205233438998e-06	SLAMF1_F24
906105	cg08808571	1.21174281093263e-06	SLAMF1_F24
906106	cg22457516	-1.71201714751391e-06	SLAMF1_F24
906107	cg14320920	-5.90803504846333e-06	SLAMF1_F24
906108	cg13502942	6.61702255477068e-06	SLAMF1_F24
906109	cg26204416	1.43890325399131e-06	SLAMF1_F24
906110	cg03501663	-1.16867618682247e-07	SLAMF1_F24
906111	cg09261027	-6.84703774439265e-07	SLAMF1_F24
906112	cg22256631	1.98402017343459e-06	SLAMF1_F24
906113	cg23233646	2.89590302554378e-06	SLAMF1_F24
906114	cg16307844	9.39476997052642e-07	SLAMF1_F24
906115	cg23109299	3.1746562575394e-07	SLAMF1_F24
906116	cg08904904	3.76373007230447e-06	SLAMF1_F24
906117	cg11929604	-2.55433612809468e-06	SLAMF1_F24
906118	cg02580987	1.4442895352109e-06	SLAMF1_F24
906119	cg20271476	1.6297885806252e-06	SLAMF1_F24
906120	cg08268679	3.8738888393182e-06	SLAMF1_F24
906121	cg09219547	1.5050222132087e-07	SLAMF1_F24
906122	cg04905657	1.66613839712892e-06	SLAMF1_F24
906123	cg05428012	1.88261654021967e-06	SLAMF1_F24
906124	cg11027570	2.55752937206377e-06	SLAMF1_F24
906125	cg14315130	-8.62731779793747e-07	SLAMF1_F24
906126	cg00703542	-3.22036734250544e-07	SLAMF1_F24
906127	cg02479785	-1.27856633157115e-06	SLAMF1_F24
906128	cg02984792	-1.06223580091938e-06	SLAMF1_F24
906129	cg16740893	-1.92414679611066e-07	SLAMF1_F24
906130	cg06220761	1.39384356268754e-06	SLAMF1_F24
906131	cg08620995	1.78479644551859e-07	SLAMF1_F24
906132	cg22122115	3.44247302503968e-07	SLAMF1_F24
906133	cg14098153	-6.27324323001602e-07	SLAMF1_F24
906134	cg11707631	7.54681941299085e-07	SLAMF1_F24
906135	cg14643330	3.31434921706829e-08	SLAMF1_F24
906136	cg17059292	1.73707593516249e-06	SLAMF1_F24
906137	cg13905148	-2.46938322829363e-06	SLAMF1_F24
906138	cg16303742	-4.18825659113211e-06	SLAMF1_F24
906139	cg04471454	-3.91018699840897e-07	SLAMF1_F24
906140	cg00287841	-3.01270971085827e-06	SLAMF1_F24
906141	cg25653848	5.58681475672735e-06	SLAMF1_F24
906142	cg23639642	-7.6888882204267e-07	SLAMF1_F24
906143	cg00024516	-3.40776483846416e-06	SLAMF1_F24
906144	cg04397593	-2.76908227202291e-06	SLAMF1_F24
906145	cg14089593	1.21995450731042e-05	SLAMF1_F24
906146	cg12156636	-2.1525466474709e-06	SLAMF1_F24
906147	cg05407555	3.36950057435883e-06	SLAMF1_F24
906148	cg00838934	1.32832185368795e-06	SLAMF1_F24
906149	cg25839724	3.31026798198133e-06	SLAMF1_F24
906150	cg03627944	4.84102564406003e-06	SLAMF1_F24
906151	cg01952618	-6.02995645251006e-06	SLAMF1_F24
906152	cg16259317	9.83055789309316e-08	SLAMF1_F24
906153	cg04391779	-6.75138767436964e-06	SLAMF1_F24
906154	cg05200992	1.85501865535956e-05	SLAMF1_F24
906155	cg01378949	-3.89663751325942e-07	SLAMF1_F24
906156	cg22477036	5.03191348000281e-06	SLAMF1_F24
906157	cg27493220	1.33689504600638e-06	SLAMF1_F24
906158	cg23384688	-3.01810671089637e-06	SLAMF1_F24
906159	cg26855337	-1.39374577145144e-06	SLAMF1_F24
906160	cg03754268	1.22822898541929e-06	SLAMF1_F24
906161	cg05260789	-2.15235171490988e-06	SLAMF1_F24
906162	cg02786810	-2.77087134857943e-06	SLAMF1_F24
906163	cg23460353	-9.23051293012801e-06	SLAMF1_F24
906164	cg00382147	1.80975339608188e-06	SLAMF1_F24
906165	cg18743658	2.56928770027639e-06	SLAMF1_F24
906166	cg19379178	6.68751180035283e-06	SLAMF1_F24
906167	cg27617058	2.0191881073558e-06	SLAMF1_F24
906168	cg16863160	-4.84431322948533e-07	SLAMF1_F24
906169	cg16127349	-3.28613528536585e-06	SLAMF1_F24
906170	cg07346178	-6.09001436369945e-08	SLAMF1_F24
906171	cg03742460	-1.65644750604073e-06	SLAMF1_F24
906172	cg17271018	1.39386850795969e-06	SLAMF1_F24
906173	cg27176394	-3.13069662032559e-06	SLAMF1_F24
906174	cg06268179	-7.0321585386297e-06	SLAMF1_F24
906175	cg10321493	-2.00710683789597e-06	SLAMF1_F24
906176	cg10191600	-2.10116322831592e-06	SLAMF1_F24
906177	cg12437157	-4.72940834997844e-06	SLAMF1_F24
906178	cg19102866	-9.9174749221661e-07	SLAMF1_F24
906179	cg02264696	3.73729486172449e-07	SLAMF1_F24
906180	cg12223510	-4.66741018862279e-06	SLAMF1_F24
906181	cg05585924	-6.39388796603343e-07	SLAMF1_F24
906182	cg22120036	2.32429507000858e-06	SLAMF1_F24
906183	cg05944099	3.3621800095784e-06	SLAMF1_F24
906184	cg18694685	1.10040156473324e-06	SLAMF1_F24
906185	cg12646794	4.91198831183105e-07	SLAMF1_F24
906186	cg06886969	-3.08489632272625e-06	SLAMF1_F24
906187	cg22844623	3.40518553476138e-07	SLAMF1_F24
906188	cg02916646	5.42122584076853e-06	SLAMF1_F24
906189	cg15349849	1.39357958886829e-06	SLAMF1_F24
906190	cg18189615	2.83464688885384e-06	SLAMF1_F24
906191	cg03046513	3.38978222684009e-06	SLAMF1_F24
906192	cg05010471	-2.15178646648411e-06	SLAMF1_F24
906193	cg14783954	-3.49607878534079e-06	SLAMF1_F24
906194	cg13778848	7.11876680657703e-07	SLAMF1_F24
906195	cg11558005	5.14941617837108e-07	SLAMF1_F24
906196	cg02666119	-3.9993124145985e-06	SLAMF1_F24
906197	cg23097985	2.24046738591575e-07	SLAMF1_F24
906198	cg07106078	2.91763350267913e-06	SLAMF1_F24
906199	cg04134452	-4.72331210608253e-07	SLAMF1_F24
906200	cg01702225	4.60064833375431e-06	SLAMF1_F24
906201	cg23877816	2.2410143163044e-07	SLAMF1_F24
906202	cg12305074	1.58579739135146e-06	SLAMF1_F24
906203	cg02215141	-1.2194263452671e-06	SLAMF1_F24
906204	cg09537971	1.99505131965495e-06	SLAMF1_F24
906205	cg12946671	5.31640569633091e-07	SLAMF1_F24
906206	cg14335783	-3.56823669687815e-06	SLAMF1_F24
906207	cg05905245	-8.29187084731675e-08	SLAMF1_F24
906208	cg11237852	2.5657580158045e-07	SLAMF1_F24
906209	cg08944026	-7.57323959414753e-06	SLAMF1_F24
906210	cg22835941	2.5651933885821e-07	SLAMF1_F24
906211	cg18904194	-5.00146213401139e-08	SLAMF1_F24
906212	cg03610364	-5.81810046288607e-06	SLAMF1_F24
906213	cg25135654	-6.96363408046997e-06	SLAMF1_F24
906214	cg26735006	6.88562423256884e-07	SLAMF1_F24
906215	cg12059782	-8.41895946891699e-07	SLAMF1_F24
906216	cg15294623	5.86734448724865e-06	SLAMF1_F24
906217	cg27649348	4.41333887292084e-06	SLAMF1_F24
906218	cg01479210	1.86595744996203e-07	SLAMF1_F24
906219	cg21993598	6.54720602520895e-07	SLAMF1_F24
906220	cg20411671	4.90090999104012e-07	SLAMF1_F24
906221	cg01304714	-2.60363973327369e-07	SLAMF1_F24
906222	cg23609049	-1.52348275847172e-06	SLAMF1_F24
906223	cg13626357	1.35375898718124e-06	SLAMF1_F24
906224	cg17621849	2.05026422334399e-06	SLAMF1_F24
906225	cg01301276	1.14636461535487e-06	SLAMF1_F24
906226	cg10015434	3.95341272515832e-09	SLAMF1_F24
906227	cg07243900	-6.91519422313605e-07	SLAMF1_F24
906228	cg16602614	-3.38677987213891e-08	SLAMF1_F24
906229	cg18626907	6.49748601458279e-07	SLAMF1_F24
906230	cg13090418	4.54788288014799e-06	SLAMF1_F24
906231	cg06399398	4.2937567365518e-07	SLAMF1_F24
906232	cg19035186	-2.21491306274935e-06	SLAMF1_F24
906233	cg24840719	-1.83470044889405e-06	SLAMF1_F24
906234	cg04419434	-4.10953771967619e-06	SLAMF1_F24
906235	cg19196918	-1.24776654477145e-06	SLAMF1_F24
906236	cg22158073	2.97362207567499e-06	SLAMF1_F24
906237	cg03899708	4.12737680739275e-06	SLAMF1_F24
906238	cg22079931	-3.61185201572362e-06	SLAMF1_F24
906239	cg18711972	-1.41819288031798e-06	SLAMF1_F24
906240	cg26072634	-1.75361832613054e-06	SLAMF1_F24
906241	cg03795415	-1.34085513299799e-06	SLAMF1_F24
906242	cg05862338	-5.67571727070869e-07	SLAMF1_F24
906243	cg01590597	6.38176063245484e-06	SLAMF1_F24
906244	cg14271520	-1.41423020260577e-06	SLAMF1_F24
906245	cg07162537	1.39207138164704e-06	SLAMF1_F24
906246	cg23216184	-1.00379151513076e-06	SLAMF1_F24
906247	cg23891858	-5.57098039430608e-07	SLAMF1_F24
906248	cg25947253	-2.99372176175612e-06	SLAMF1_F24
906249	cg16762841	-4.58216395014113e-07	SLAMF1_F24
906250	cg26484300	1.77024890218852e-06	SLAMF1_F24
906251	cg08638180	4.74397304563529e-06	SLAMF1_F24
906252	cg11938455	-9.57327201433284e-07	SLAMF1_F24
906253	cg10975798	5.04580353314296e-06	SLAMF1_F24
906254	cg10257070	1.10058222133134e-06	SLAMF1_F24
906255	cg14160850	-1.59725032896453e-06	SLAMF1_F24
906256	cg11883790	1.88217765285178e-07	SLAMF1_F24
906257	cg07404200	-7.57560103590231e-06	SLAMF1_F24
906258	cg04889749	1.06493868271653e-06	SLAMF1_F24
906259	cg23550082	-1.90363050430602e-06	SLAMF1_F24
906260	cg06212318	2.75089193726825e-06	SLAMF1_F24
906261	cg04880990	1.66319044041478e-06	SLAMF1_F24
906262	cg10611508	6.94945220790403e-07	SLAMF1_F24
906263	cg13071196	2.9354715024973e-06	SLAMF1_F24
906264	cg11654037	-2.33122646776251e-07	SLAMF1_F24
906265	cg24295195	5.28299361696443e-06	SLAMF1_F24
906266	cg02188862	2.06678762045205e-06	SLAMF1_F24
906267	cg05480894	-1.14690004438235e-06	SLAMF1_F24
906268	cg07103068	5.16194212226477e-06	SLAMF1_F24
906269	cg22698065	1.930162227409e-06	SLAMF1_F24
906270	cg09614838	3.09059286706786e-06	SLAMF1_F24
906271	cg02668124	9.12398922858675e-07	SLAMF1_F24
906272	cg16603817	-1.5951115018596e-06	SLAMF1_F24
906273	cg01989275	-1.76959543210789e-06	SLAMF1_F24
906274	cg14642202	-3.12946152165383e-06	SLAMF1_F24
906275	cg09273030	7.3555777902842e-08	SLAMF1_F24
906276	cg25342699	7.6126124408074e-07	SLAMF1_F24
906277	cg17267239	-2.51054052777593e-06	SLAMF1_F24
906278	cg08282578	7.2637392864173e-06	SLAMF1_F24
906279	cg23708569	7.49388142424688e-07	SLAMF1_F24
906280	cg12728170	-1.21654343148537e-06	SLAMF1_F24
906281	cg06390020	3.58968448903708e-06	SLAMF1_F24
906282	cg17031396	-6.75190664955327e-06	SLAMF1_F24
906283	cg00808785	-4.80402486772766e-07	SLAMF1_F24
906284	cg18817550	-4.74150485103706e-07	SLAMF1_F24
906285	cg16471179	-2.77559000309941e-06	SLAMF1_F24
906286	cg14951106	6.40304629147937e-06	SLAMF1_F24
906287	cg13246090	6.55090126295625e-06	SLAMF1_F24
906288	cg11637704	-7.86411159023007e-07	SLAMF1_F24
906289	cg12968548	1.25492712182934e-06	SLAMF1_F24
906290	cg19478743	-6.48280894917439e-08	SLAMF1_F24
906291	cg05148192	-1.14102952724617e-06	SLAMF1_F24
906292	cg00011173	6.3069382104899e-06	SLAMF1_F24
906293	cg19169619	-1.5247811564963e-06	SLAMF1_F24
906294	cg24431372	-5.2949168683528e-06	SLAMF1_F24
906295	cg12076357	-9.45355234950956e-06	SLAMF1_F24
906296	cg02570501	4.43824208300433e-06	SLAMF1_F24
906297	cg08578641	2.40646189837012e-06	SLAMF1_F24
906298	cg25916662	5.95791467699042e-06	SLAMF1_F24
906299	cg19968717	4.27157436408654e-06	SLAMF1_F24
906300	cg16604293	-2.6833724830076e-06	SLAMF1_F24
906301	cg02810592	1.73629670120881e-06	SLAMF1_F24
906302	cg16239035	-2.65325878313909e-06	SLAMF1_F24
906303	cg24411299	3.27450237080152e-07	SLAMF1_F24
906304	cg08590638	2.66270789226943e-06	SLAMF1_F24
906305	cg06413417	-1.23298023464744e-06	SLAMF1_F24
906306	cg11097954	-2.28704803336551e-06	SLAMF1_F24
906307	cg20305912	9.46075544821084e-07	SLAMF1_F24
906308	cg05608730	1.66687644889028e-06	SLAMF1_F24
906309	cg23786600	-1.71235296071528e-06	SLAMF1_F24
906310	cg06832677	-2.9613868348773e-07	SLAMF1_F24
906311	cg12719715	9.66676243709157e-07	SLAMF1_F24
906312	cg27528157	6.12937580133633e-06	SLAMF1_F24
906313	cg16269144	6.02016600753964e-06	SLAMF1_F24
906314	cg26740249	-1.27817993231613e-06	SLAMF1_F24
906315	cg11843414	-5.5526893634122e-07	SLAMF1_F24
906316	cg09445162	-3.63145214574031e-06	SLAMF1_F24
906317	cg26472503	-3.8517476390083e-07	SLAMF1_F24
906318	cg15618517	1.90055169334318e-06	SLAMF1_F24
906319	cg22693424	-1.93417554701013e-06	SLAMF1_F24
906320	cg05555975	-3.12942489119711e-07	SLAMF1_F24
906321	cg16932098	3.78275788461552e-07	SLAMF1_F24
906322	cg09971227	-2.12359554932218e-06	SLAMF1_F24
906323	cg02682905	1.80133070962564e-06	SLAMF1_F24
906324	cg03018028	-1.81438734555208e-06	SLAMF1_F24
906325	cg15108430	2.73134432977044e-06	SLAMF1_F24
906326	cg02217586	-3.7834243513059e-07	SLAMF1_F24
906327	cg06042124	2.71648414890276e-06	SLAMF1_F24
906328	cg12151942	-4.23402889937736e-06	SLAMF1_F24
906329	cg00288882	-5.08051419172604e-07	SLAMF1_F24
906330	cg26247053	-2.39746300392922e-06	SLAMF1_F24
906331	cg18790382	-1.0912014767274e-06	SLAMF1_F24
906332	cg04133502	4.91655905239714e-06	SLAMF1_F24
906333	cg09448625	4.15229781536101e-07	SLAMF1_F24
906334	cg20660011	-6.83322813521352e-07	SLAMF1_F24
906335	cg01295600	-1.93074580913511e-07	SLAMF1_F24
906336	cg01857709	-9.51342646043706e-07	SLAMF1_F24
906337	cg18907495	6.64273063881033e-07	SLAMF1_F24
906338	cg14193172	-3.31849693744568e-06	SLAMF1_F24
906339	cg20463533	3.80111591257559e-06	SLAMF1_F24
906340	cg04093047	1.72198881948148e-06	SLAMF1_F24
906341	cg02064275	2.96933264743309e-06	SLAMF1_F24
906342	cg26393255	-8.5210522711289e-07	SLAMF1_F24
906343	cg10697010	2.70518325510767e-07	SLAMF1_F24
906344	cg11409519	-5.30670399244525e-06	SLAMF1_F24
906345	cg03802201	-3.8394505974414e-07	SLAMF1_F24
906346	cg10642644	1.2819404801547e-06	SLAMF1_F24
906347	cg05575544	-2.13261339732572e-06	SLAMF1_F24
906348	cg13834532	-1.58322459697257e-06	SLAMF1_F24
906349	cg26036609	5.8848649165924e-06	SLAMF1_F24
906350	cg27579832	-3.05802196126339e-06	SLAMF1_F24
906351	cg02693498	1.0980291298813e-07	SLAMF1_F24
906352	cg09353832	-2.57885239465641e-06	SLAMF1_F24
906353	cg16500685	-7.38267097554354e-06	SLAMF1_F24
906354	cg17561788	2.23717083763152e-06	SLAMF1_F24
906355	cg10638647	1.97566268579242e-06	SLAMF1_F24
906356	cg24554054	2.21116634789443e-06	SLAMF1_F24
906357	cg13760881	-3.16340790173429e-06	SLAMF1_F24
906358	cg06592321	-2.62955012856475e-06	SLAMF1_F24
906359	cg01799602	-2.62182290234691e-06	SLAMF1_F24
906360	cg14735243	2.88374964242612e-06	SLAMF1_F24
906361	cg13189149	4.94219596161261e-07	SLAMF1_F24
906362	cg06377626	-1.44148739680835e-06	SLAMF1_F24
906363	cg03889414	4.42417308909519e-06	SLAMF1_F24
906364	cg12723994	-1.46951753706717e-06	SLAMF1_F24
906365	cg17430671	7.60383720133722e-06	SLAMF1_F24
906366	cg25327401	-5.7007147925579e-06	SLAMF1_F24
906367	cg27095936	7.24145761620452e-07	SLAMF1_F24
906368	cg23593231	-1.49920536204582e-06	SLAMF1_F24
906369	cg01306540	-1.36165923309487e-06	SLAMF1_F24
906370	cg16558330	2.08021043245405e-07	SLAMF1_F24
906371	cg12280609	-2.77946813119848e-06	SLAMF1_F24
906372	cg21518709	6.08976859748889e-06	SLAMF1_F24
906373	cg20290001	-4.23760424437496e-08	SLAMF1_F24
906374	cg06742341	-7.59678114017906e-07	SLAMF1_F24
906375	cg18188952	4.9020279849213e-07	SLAMF1_F24
906376	cg01578139	-9.66440763801411e-06	SLAMF1_F24
906377	cg12921895	-2.26146340732606e-06	SLAMF1_F24
906378	cg15685699	1.25449105037546e-06	SLAMF1_F24
906379	cg08153408	1.39765414405091e-06	SLAMF1_F24
906380	cg02037347	9.33298517599619e-07	SLAMF1_F24
906381	cg16699074	4.65076552189665e-06	SLAMF1_F24
906382	cg05280984	-1.35049740786245e-06	SLAMF1_F24
906383	cg10077689	-3.19642624754997e-06	SLAMF1_F24
906384	cg05293510	1.81840600080896e-06	SLAMF1_F24
906385	cg23594693	6.11072976120176e-06	SLAMF1_F24
906386	cg03593823	1.44216256668284e-06	SLAMF1_F24
906387	cg27377289	2.74801590924572e-06	SLAMF1_F24
906388	cg22530927	1.83774416940655e-06	SLAMF1_F24
906389	cg10365423	-3.01676572963138e-06	SLAMF1_F24
906390	cg02100341	-1.4166849797531e-06	SLAMF1_F24
906391	cg17896954	5.3214865666566e-07	SLAMF1_F24
906392	cg02470904	1.71821119279454e-06	SLAMF1_F24
906393	cg21746573	2.78037914569934e-06	SLAMF1_F24
906394	cg13578753	4.79972105579299e-06	SLAMF1_F24
906395	cg14287557	-3.38695429271978e-06	SLAMF1_F24
906396	cg04072843	7.59707656302698e-07	SLAMF1_F24
906397	cg08438793	-2.76109820977491e-07	SLAMF1_F24
906398	cg16296697	2.91095573984766e-06	SLAMF1_F24
906399	cg26873329	6.86001163851814e-06	SLAMF1_F24
906400	cg11381211	6.66499183807911e-06	SLAMF1_F24
906401	cg24726047	1.51072600030544e-06	SLAMF1_F24
906402	cg21930938	-3.02493383283227e-06	SLAMF1_F24
906403	cg02859484	2.61394907025039e-06	SLAMF1_F24
906404	cg10423170	-1.26412840560266e-06	SLAMF1_F24
906405	cg12130797	-3.8111813323386e-07	SLAMF1_F24
906406	cg12262781	2.82106888178835e-06	SLAMF1_F24
906407	cg10647016	1.0941514162585e-06	SLAMF1_F24
906408	cg17089052	-8.80609107034267e-07	SLAMF1_F24
906409	cg07227816	-5.80265134418071e-06	SLAMF1_F24
906410	cg02470959	-1.58059789634404e-06	SLAMF1_F24
906411	cg19715414	-6.39687708019862e-07	SLAMF1_F24
906412	cg20589117	-3.65762477668298e-06	SLAMF1_F24
906413	cg15392618	-5.93736641854633e-07	SLAMF1_F24
906414	cg13555465	1.97248397938593e-06	SLAMF1_F24
906415	cg25592353	-3.91858973353954e-06	SLAMF1_F24
906416	cg15207322	1.14436666523279e-06	SLAMF1_F24
906417	cg00925778	2.5734615391988e-06	SLAMF1_F24
906418	cg27184515	-1.70783050190225e-07	SLAMF1_F24
906419	cg13828331	7.12326040967255e-07	SLAMF1_F24
906420	cg08465351	-1.60735982598904e-06	SLAMF1_F24
906421	cg07991241	1.41126981826285e-06	SLAMF1_F24
906422	cg07896369	-8.68411118131361e-07	SLAMF1_F24
906423	cg08869573	-2.63515092762183e-07	SLAMF1_F24
906424	cg07898656	5.33292517527898e-06	SLAMF1_F24
906425	cg01217923	1.5103360677653e-07	SLAMF1_F24
906426	cg24306984	8.15043679632858e-07	SLAMF1_F24
906427	cg03073487	7.63145383124117e-07	SLAMF1_F24
906428	cg11197913	1.66647731228416e-06	SLAMF1_F24
906429	cg09941363	-7.73075702754333e-07	SLAMF1_F24
906430	cg21513352	-5.44454709539051e-07	SLAMF1_F24
906431	cg01622872	-6.10073954058676e-07	SLAMF1_F24
906432	cg11496778	3.09720206411288e-06	SLAMF1_F24
906433	cg20576068	-1.44030649004207e-06	SLAMF1_F24
906434	cg13315744	1.99961477225146e-06	SLAMF1_F24
906435	cg00333669	-1.69100330143525e-07	SLAMF1_F24
906436	cg13633924	-1.23602622331941e-06	SLAMF1_F24
906437	cg05904338	7.06687240467712e-06	SLAMF1_F24
906438	cg08943375	2.58200508236671e-06	SLAMF1_F24
906439	cg07441835	9.42846334881058e-07	SLAMF1_F24
906440	cg06510711	9.47602562551858e-07	SLAMF1_F24
906441	cg04740863	4.12549759534901e-06	SLAMF1_F24
906442	cg05185293	-2.67199019491047e-06	SLAMF1_F24
906443	cg00146584	-1.29503187864778e-06	SLAMF1_F24
906444	cg08223225	4.33808607844445e-08	SLAMF1_F24
906445	cg17735043	4.7585510341774e-08	SLAMF1_F24
906446	cg21620524	-5.17140274792162e-06	SLAMF1_F24
906447	cg11090131	-6.93764194333231e-06	SLAMF1_F24
906448	cg23473561	3.43979307787922e-06	SLAMF1_F24
906449	cg12272657	2.58881674514334e-07	SLAMF1_F24
906450	cg14956197	-1.36702197886159e-06	SLAMF1_F24
906451	cg19302347	5.84004017082006e-07	SLAMF1_F24
906452	cg00102184	3.56572949222128e-06	SLAMF1_F24
906453	cg11765881	-5.4579780422902e-06	SLAMF1_F24
906454	cg25540920	3.35149758355827e-06	SLAMF1_F24
906455	cg12918565	9.84955061826141e-07	SLAMF1_F24
906456	cg09631394	2.40075208112565e-06	SLAMF1_F24
906457	cg08383705	-1.92637557014759e-06	SLAMF1_F24
906458	cg22847190	-1.55112975692923e-06	SLAMF1_F24
906459	cg10950328	3.31345034632194e-06	SLAMF1_F24
906460	cg18999081	2.37228986857336e-06	SLAMF1_F24
906461	cg24625128	4.27054423528374e-07	SLAMF1_F24
906462	cg18729704	-2.06654160266116e-06	SLAMF1_F24
906463	cg11028498	-9.43190924111576e-08	SLAMF1_F24
906464	cg14028733	8.40895594521315e-08	SLAMF1_F24
906465	cg11323731	2.57170042066792e-07	SLAMF1_F24
906466	cg19920481	8.19824740380441e-07	SLAMF1_F24
906467	cg23015944	2.93404719222379e-07	SLAMF1_F24
906468	cg08664736	-2.11759326279629e-06	SLAMF1_F24
906469	cg04395071	3.7832281863604e-06	SLAMF1_F24
906470	cg07502454	2.73737932959646e-06	SLAMF1_F24
906471	cg04775204	4.80272170297433e-07	SLAMF1_F24
906472	cg13550873	3.90131062915288e-06	SLAMF1_F24
906473	cg07742404	9.7102946588911e-08	SLAMF1_F24
906474	cg07355762	1.51870318912072e-08	SLAMF1_F24
906475	cg09029046	-7.65683699135508e-06	SLAMF1_F24
906476	cg20550050	-1.99513501562833e-06	SLAMF1_F24
906477	cg14100888	-4.65298723714808e-07	SLAMF1_F24
906478	cg16074643	-6.55583813812625e-06	SLAMF1_F24
906479	cg02846713	1.34481288402614e-07	SLAMF1_F24
906480	cg18095041	-1.56980351055798e-06	SLAMF1_F24
906481	cg03166554	-4.38493049010087e-06	SLAMF1_F24
906482	cg18361940	1.90517044705588e-07	SLAMF1_F24
906483	cg13582435	7.40296221070198e-07	SLAMF1_F24
906484	cg01716875	-8.97196126115831e-07	SLAMF1_F24
906485	cg16274148	2.28409718020304e-07	SLAMF1_F24
906486	cg05980942	-5.54536750424031e-06	SLAMF1_F24
906487	cg23623294	-1.85509060545469e-06	SLAMF1_F24
906488	cg16575172	3.03650173477179e-06	SLAMF1_F24
906489	cg09642378	-1.38980416201835e-06	SLAMF1_F24
906490	cg23560020	1.85539560553736e-06	SLAMF1_F24
906491	cg14930844	1.66684010959945e-06	SLAMF1_F24
906492	cg01089288	9.85387191564988e-07	SLAMF1_F24
906493	cg05134567	-2.55594503002824e-06	SLAMF1_F24
906494	cg18041814	6.42169600987548e-07	SLAMF1_F24
906495	cg11245384	-1.74708465698825e-06	SLAMF1_F24
906496	cg12963656	4.01542792462684e-06	SLAMF1_F24
906497	cg15697883	1.15108888333822e-06	SLAMF1_F24
906498	cg09380149	3.60068730431711e-07	SLAMF1_F24
906499	cg05065926	-1.72703139532388e-06	SLAMF1_F24
906500	cg09789874	-3.81565619465696e-06	SLAMF1_F24
906501	cg13363801	-5.13690217667795e-07	SLAMF1_F24
906502	cg07829065	1.88480975479671e-06	SLAMF1_F24
906503	cg04661382	2.71603333474781e-06	SLAMF1_F24
906504	cg26396492	-3.00056183353622e-06	SLAMF1_F24
906505	cg15126041	5.20827478991242e-06	SLAMF1_F24
906506	cg03674955	3.13179661079477e-06	SLAMF1_F24
906507	cg10857841	-7.04874030402989e-06	SLAMF1_F24
906508	cg02746044	-5.22649251981267e-06	SLAMF1_F24
906509	cg08645860	1.21978853843256e-07	SLAMF1_F24
906510	cg17168460	-1.30213495981407e-06	SLAMF1_F24
906511	cg16410906	-6.18225923261206e-06	SLAMF1_F24
906512	cg01953622	5.49316176214267e-06	SLAMF1_F24
906513	cg01473602	-3.48995839058657e-06	SLAMF1_F24
906514	cg09069939	-3.93812235654098e-07	SLAMF1_F24
906515	cg11926839	2.20667689389712e-06	SLAMF1_F24
906516	cg24085232	1.16592506195467e-06	SLAMF1_F24
906517	cg26853126	-3.07532562575385e-08	SLAMF1_F24
906518	cg26271775	-2.88767243316339e-06	SLAMF1_F24
906519	cg07562523	9.21647241521143e-07	SLAMF1_F24
906520	cg10852091	1.49013636576149e-06	SLAMF1_F24
906521	cg09947311	-9.9776857070676e-07	SLAMF1_F24
906522	cg14396892	-8.45040983470142e-06	SLAMF1_F24
906523	cg07158040	-2.26626748652355e-06	SLAMF1_F24
906524	cg27246361	-3.34728384085243e-06	SLAMF1_F24
906525	cg10152810	1.56688969262314e-07	SLAMF1_F24
906526	cg13262078	1.02748026549594e-06	SLAMF1_F24
906527	cg03250216	-4.00634497263756e-07	SLAMF1_F24
906528	cg17247321	1.02241222828742e-08	SLAMF1_F24
906529	cg09436924	-3.83707979624414e-06	SLAMF1_F24
906530	cg11365382	3.53957513927075e-07	SLAMF1_F24
906531	cg13922115	-6.08257723155213e-06	SLAMF1_F24
906532	cg06924670	-8.67997058176193e-07	SLAMF1_F24
906533	cg02278414	-2.87829116982247e-06	SLAMF1_F24
906534	cg25776990	1.4938120995555e-06	SLAMF1_F24
906535	cg01176393	-8.40288989521516e-07	SLAMF1_F24
906536	cg25943480	-1.24730737902126e-06	SLAMF1_F24
906537	cg19710323	3.82555803659739e-06	SLAMF1_F24
906538	cg05381692	-3.06970888139912e-06	SLAMF1_F24
906539	cg19551037	2.38980435467372e-06	SLAMF1_F24
906540	cg26719670	-3.14445734699366e-06	SLAMF1_F24
906541	cg20927800	-4.23221738606491e-06	SLAMF1_F24
906542	cg11228636	-1.19215406174108e-06	SLAMF1_F24
906543	cg20176349	1.17183690170678e-06	SLAMF1_F24
906544	cg02188951	-1.11985380021318e-06	SLAMF1_F24
906545	cg24124081	2.38057673181178e-06	SLAMF1_F24
906546	cg26015040	7.54097939440971e-06	SLAMF1_F24
906547	cg12325700	1.37161318910261e-06	SLAMF1_F24
906548	cg00109264	-9.22618786061274e-06	SLAMF1_F24
906549	cg25178350	-4.21827198885738e-06	SLAMF1_F24
906550	cg18319381	-6.77438593847178e-06	SLAMF1_F24
906551	cg16583197	1.58314946841933e-06	SLAMF1_F24
906552	cg12670073	-1.08857741628537e-06	SLAMF1_F24
906553	cg20195623	1.93370566961024e-06	SLAMF1_F24
906554	cg16786304	4.7463510466243e-08	SLAMF1_F24
906555	cg09357926	3.6845760830467e-06	SLAMF1_F24
906556	cg00174901	-5.80312486935575e-06	SLAMF1_F24
906557	cg09377680	-1.0509598420161e-06	SLAMF1_F24
906558	cg10807624	5.22177788654052e-06	SLAMF1_F24
906559	cg14373802	8.10974229315426e-06	SLAMF1_F24
906560	cg06190752	1.66354082606379e-06	SLAMF1_F24
906561	cg13875915	-4.02527419822188e-07	SLAMF1_F24
906562	cg20295537	1.49831757015078e-06	SLAMF1_F24
906563	cg10892268	-1.28098281333761e-06	SLAMF1_F24
906564	cg09986353	6.96839417536618e-06	SLAMF1_F24
906565	cg00331548	-3.22362130879473e-06	SLAMF1_F24
906566	cg24302529	6.77494492811488e-07	SLAMF1_F24
906567	cg26550001	-6.03717173573489e-06	SLAMF1_F24
906568	cg25554742	-5.00187441538269e-06	SLAMF1_F24
906569	cg05600023	-7.49986068973684e-07	SLAMF1_F24
906570	cg20426042	6.71510952823935e-07	SLAMF1_F24
906571	cg09633439	2.07294736470308e-07	SLAMF1_F24
906572	cg01409995	4.38551975192487e-06	SLAMF1_F24
906573	cg05512482	4.74368787615585e-06	SLAMF1_F24
906574	cg20385708	-2.4017158660644e-07	SLAMF1_F24
906575	cg01163049	5.85238929190878e-06	SLAMF1_F24
906576	cg17792616	7.87057697496905e-06	SLAMF1_F24
906577	cg26014699	-5.4804962767347e-06	SLAMF1_F24
906578	cg16494350	4.49874601972866e-06	SLAMF1_F24
906579	cg03548963	-2.48696966046247e-06	SLAMF1_F24
906580	cg01223910	-3.84087993565369e-06	SLAMF1_F24
906581	cg11032415	1.57212595952863e-06	SLAMF1_F24
906582	cg26030447	4.06444316017962e-07	SLAMF1_F24
906583	cg26980167	1.24311145150277e-07	SLAMF1_F24
906584	cg22634916	1.36041843111316e-06	SLAMF1_F24
906585	cg12998229	4.01997497859049e-07	SLAMF1_F24
906586	cg22568270	-2.22121113606975e-06	SLAMF1_F24
906587	cg17982745	-1.29568869723632e-06	SLAMF1_F24
906588	cg07160665	-3.13886783158767e-06	SLAMF1_F24
906589	cg27010375	2.93699594238604e-06	SLAMF1_F24
906590	cg14194344	6.98418509073872e-07	SLAMF1_F24
906591	cg22323734	-3.68178382371259e-07	SLAMF1_F24
906592	cg08757967	4.70282318409266e-06	SLAMF1_F24
906593	cg11888982	-5.62057270815674e-06	SLAMF1_F24
906594	cg08288130	-4.58444049496002e-06	SLAMF1_F24
906595	cg17646765	-1.25833409511994e-06	SLAMF1_F24
906596	cg15912797	1.03868271490014e-06	SLAMF1_F24
906597	cg04582108	-8.99431834238019e-07	SLAMF1_F24
906598	cg08461772	6.13206143378608e-06	SLAMF1_F24
906599	cg25699227	8.78860522732675e-07	SLAMF1_F24
906600	cg02923490	2.17654564004154e-06	SLAMF1_F24
906601	cg12779150	2.9863739971387e-07	SLAMF1_F24
906602	cg18867390	3.24086519930494e-06	SLAMF1_F24
906603	cg08139264	-1.1627206340483e-06	SLAMF1_F24
906604	cg00831331	3.93741808308998e-06	SLAMF1_F24
906605	cg20352728	-3.85067252064663e-06	SLAMF1_F24
906606	cg22896102	-3.17599662683688e-06	SLAMF1_F24
906607	cg20318166	4.38747573604917e-06	SLAMF1_F24
906608	cg04095070	1.94333254763887e-06	SLAMF1_F24
906609	cg07315800	1.8804835230009e-06	SLAMF1_F24
906610	cg06526960	-3.21212928784565e-06	SLAMF1_F24
906611	cg27409771	-5.08069007451983e-06	SLAMF1_F24
906612	cg19880015	-3.28996776337256e-06	SLAMF1_F24
906613	cg15719142	-1.09129888465195e-07	SLAMF1_F24
906614	cg21164667	-3.02760982504265e-07	SLAMF1_F24
906615	cg03111135	6.60830630152159e-06	SLAMF1_F24
906616	cg11777043	8.05251457872379e-07	SLAMF1_F24
906617	cg03089686	1.2524576728196e-05	SLAMF1_F24
906618	cg15900128	7.80029905523614e-06	SLAMF1_F24
906619	cg11486704	5.74587947208744e-07	SLAMF1_F24
906620	cg25590640	6.00599973134721e-08	SLAMF1_F24
906621	cg13062734	-1.83167634554927e-06	SLAMF1_F24
906622	cg02031614	1.56723896223876e-06	SLAMF1_F24
906623	cg14196676	-6.87878797277429e-06	SLAMF1_F24
906624	cg21553980	6.58439280057602e-06	SLAMF1_F24
906625	cg02174096	-3.35508283945691e-06	SLAMF1_F24
906626	cg09416742	5.02458806345025e-06	SLAMF1_F24
906627	cg06204505	6.10106714174664e-07	SLAMF1_F24
906628	cg04665818	2.30120010526113e-06	SLAMF1_F24
906629	cg04930211	-2.52877821387185e-06	SLAMF1_F24
906630	cg05314706	-7.19459943686377e-07	SLAMF1_F24
906631	cg04722756	4.40576004060347e-07	SLAMF1_F24
906632	cg25375757	-2.76584292261697e-07	SLAMF1_F24
906633	cg20647397	-4.0694526197564e-08	SLAMF1_F24
906634	cg06166547	-1.53907148419486e-06	SLAMF1_F24
906635	cg02115416	-8.61136445115597e-07	SLAMF1_F24
906636	cg17321348	1.11973479061361e-06	SLAMF1_F24
906637	cg10815203	-1.76080681671904e-06	SLAMF1_F24
906638	cg22503354	1.15639114997958e-06	SLAMF1_F24
906639	cg18860041	4.57013970884431e-06	SLAMF1_F24
906640	cg23754755	3.90457085122724e-06	SLAMF1_F24
906641	cg14039237	-2.30286089761901e-07	SLAMF1_F24
906642	cg09924085	-1.4842371389187e-06	SLAMF1_F24
906643	cg01476179	-5.13296405810124e-06	SLAMF1_F24
906644	cg13417483	-2.37470008743601e-06	SLAMF1_F24
906645	cg21709322	-6.65843784772491e-06	SLAMF1_F24
906646	cg15614395	-5.456263569938e-07	SLAMF1_F24
906647	cg15534778	2.78562173027697e-06	SLAMF1_F24
906648	cg11349631	-1.51791075830758e-07	SLAMF1_F24
906649	cg26043010	-1.12373669577562e-06	SLAMF1_F24
906650	cg07174665	-1.86310641511893e-07	SLAMF1_F24
906651	cg20918682	8.94248793422211e-07	SLAMF1_F24
906652	cg00499954	1.25533211986225e-06	SLAMF1_F24
906653	cg06861330	3.41504835220231e-06	SLAMF1_F24
906654	cg23955161	-3.78037461488593e-06	SLAMF1_F24
906655	cg04182992	-1.00524355259846e-06	SLAMF1_F24
906656	cg09246800	2.94737828106921e-06	SLAMF1_F24
906657	cg01599770	-8.48038291970403e-07	SLAMF1_F24
906658	cg20755888	1.38333793382718e-06	SLAMF1_F24
906659	cg09538856	-4.42032857008436e-06	SLAMF1_F24
906660	cg08198203	1.8134817492205e-06	SLAMF1_F24
906661	cg17239761	-1.1427099115847e-06	SLAMF1_F24
906662	cg11959503	7.61109414442912e-06	SLAMF1_F24
906663	cg17385247	-5.00110775100284e-07	SLAMF1_F24
906664	cg10037818	-5.4919122580864e-06	SLAMF1_F24
906665	cg03054890	-1.17723984047324e-06	SLAMF1_F24
906666	cg09395805	-6.43781087863151e-06	SLAMF1_F24
906667	cg13992236	4.78436754716715e-08	SLAMF1_F24
906668	cg02487995	9.67147680446968e-09	SLAMF1_F24
906669	cg20997792	4.66524049651526e-06	SLAMF1_F24
906670	cg24876069	-3.98568850090426e-06	SLAMF1_F24
906671	cg26033238	-1.16914100527767e-06	SLAMF1_F24
906672	cg04515477	-2.22369581566184e-06	SLAMF1_F24
906673	cg09061207	-2.59348549560494e-06	SLAMF1_F24
906674	cg15541743	-4.75134065989155e-06	SLAMF1_F24
906675	cg12492942	-7.07967596843673e-07	SLAMF1_F24
906676	cg10832949	4.41564164620594e-07	SLAMF1_F24
906677	cg05897122	-4.64648507775029e-09	SLAMF1_F24
906678	cg21359335	7.79426629390997e-08	SLAMF1_F24
906679	cg13147024	3.36552817617697e-06	SLAMF1_F24
906680	cg05514971	4.89755789425277e-06	SLAMF1_F24
906681	cg11448835	-5.32682922954033e-06	SLAMF1_F24
906682	cg09225010	-4.52088051742226e-06	SLAMF1_F24
906683	cg25313687	6.03645360477089e-08	SLAMF1_F24
906684	cg21772920	4.76454097392308e-06	SLAMF1_F24
906685	cg16646257	5.10772756993451e-07	SLAMF1_F24
906686	cg10035583	2.89060395513087e-06	SLAMF1_F24
906687	cg02539074	-3.87409610832279e-07	SLAMF1_F24
906688	cg02124149	6.9720663448376e-07	SLAMF1_F24
906689	cg13891068	6.9755853128256e-09	SLAMF1_F24
906690	cg15901598	2.86027835317973e-07	SLAMF1_F24
906691	cg26468118	-1.21158591546762e-05	SLAMF1_F24
906692	cg09025816	-2.67497255123509e-06	SLAMF1_F24
906693	cg23683046	9.12437891451911e-07	SLAMF1_F24
906694	cg04970496	1.09215015607752e-06	SLAMF1_F24
906695	cg23368586	-7.06950960854733e-07	SLAMF1_F24
906696	cg18872705	7.27705488188685e-07	SLAMF1_F24
906697	cg00265928	1.07313994335839e-06	SLAMF1_F24
906698	cg12683264	3.06987093707916e-08	SLAMF1_F24
906699	cg17355512	-1.6854976439851e-06	SLAMF1_F24
906700	cg08136070	-1.82026630138829e-06	SLAMF1_F24
906701	cg02839896	-6.43253231106661e-07	SLAMF1_F24
906702	cg08363518	-2.75961205917796e-07	SLAMF1_F24
906703	cg22200236	-4.08743406487013e-06	SLAMF1_F24
906704	cg13109155	-9.44519220307675e-06	SLAMF1_F24
906705	cg25906247	-1.54495409459751e-06	SLAMF1_F24
906706	cg20521220	-3.67929198041867e-06	SLAMF1_F24
906707	cg14214402	1.26329056324136e-06	SLAMF1_F24
906708	cg16423756	1.41268108306118e-06	SLAMF1_F24
906709	cg14966782	1.56191386211305e-06	SLAMF1_F24
906710	cg26552734	2.07467937924382e-06	SLAMF1_F24
906711	cg25894716	-4.68508227608111e-06	SLAMF1_F24
906712	cg22743761	-1.11922895582603e-07	SLAMF1_F24
906713	cg11607474	-2.25210171146456e-06	SLAMF1_F24
906714	cg23480296	-5.69895659531506e-09	SLAMF1_F24
906715	cg22358628	4.55496810057621e-06	SLAMF1_F24
906716	cg01163994	-1.06844211872922e-06	SLAMF1_F24
906717	cg21950173	1.14509498098158e-06	SLAMF1_F24
906718	cg12458979	2.57457354038745e-06	SLAMF1_F24
906719	cg11105047	-4.14392666631757e-06	SLAMF1_F24
906720	cg04911739	9.4369070201162e-08	SLAMF1_F24
906721	cg24493115	7.92604213397091e-07	SLAMF1_F24
906722	cg04410762	1.00881030032755e-06	SLAMF1_F24
906723	cg18158719	7.01633746075459e-06	SLAMF1_F24
906724	cg17227031	-9.4239420940469e-07	SLAMF1_F24
906725	cg16478896	3.93731138370438e-08	SLAMF1_F24
906726	cg17167581	7.12110630228227e-06	SLAMF1_F24
906727	cg06413165	4.0093360942161e-07	SLAMF1_F24
906728	cg25621692	1.83093738380433e-06	SLAMF1_F24
906729	cg18575933	-5.11930343519447e-06	SLAMF1_F24
906730	cg16239604	9.30653211064451e-07	SLAMF1_F24
906731	cg02038690	-2.53426753246288e-06	SLAMF1_F24
906732	cg09542762	-3.15724350195609e-06	SLAMF1_F24
906733	cg09198462	-2.34365564461365e-06	SLAMF1_F24
906734	cg20906495	2.42833629460542e-06	SLAMF1_F24
906735	cg15096466	4.79273864064579e-06	SLAMF1_F24
906736	cg00423039	8.79122531352924e-07	SLAMF1_F24
906737	cg23728662	-5.27440316905113e-07	SLAMF1_F24
906738	cg03776935	-5.3514831514093e-06	SLAMF1_F24
906739	cg17518263	-3.52947016364973e-06	SLAMF1_F24
906740	cg05121035	4.32270866499853e-06	SLAMF1_F24
906741	cg00983185	-3.63597227361988e-06	SLAMF1_F24
906742	cg01316433	-1.07870014921151e-06	SLAMF1_F24
906743	cg13094293	4.59409011606264e-06	SLAMF1_F24
906744	cg22805653	2.62489226339754e-07	SLAMF1_F24
906745	cg02727530	8.11468696579237e-07	SLAMF1_F24
906746	cg11686204	-2.61802970542678e-06	SLAMF1_F24
906747	cg17361163	2.90261411735515e-06	SLAMF1_F24
906748	cg01077185	2.33966211287216e-06	SLAMF1_F24
906749	cg16149820	-7.59882716721963e-06	SLAMF1_F24
906750	cg09810604	-2.37316681833638e-07	SLAMF1_F24
906751	cg26079791	-1.07317681021961e-06	SLAMF1_F24
906752	cg00257769	7.6515969644339e-06	SLAMF1_F24
906753	cg07340660	4.59544171370303e-06	SLAMF1_F24
906754	cg26842802	-1.17570654414475e-06	SLAMF1_F24
906755	cg23740975	5.43077167870031e-06	SLAMF1_F24
906756	cg10099232	-2.44107776913974e-06	SLAMF1_F24
906757	cg13488013	-3.58350652285535e-06	SLAMF1_F24
906758	cg21845273	1.12464183507108e-06	SLAMF1_F24
906759	cg22654656	-1.84485903874229e-06	SLAMF1_F24
906760	cg24668150	3.50739002500478e-07	SLAMF1_F24
906761	cg25092540	5.75764386377765e-07	SLAMF1_F24
906762	cg09102147	1.30380275358048e-06	SLAMF1_F24
906763	cg17124448	-4.09573031463634e-06	SLAMF1_F24
906764	cg08822191	2.53151608305264e-06	SLAMF1_F24
906765	cg08031689	7.2112127358453e-07	SLAMF1_F24
906766	cg18429317	3.14549753503449e-07	SLAMF1_F24
906767	cg13428641	9.13353001155823e-07	SLAMF1_F24
906768	cg15716057	4.50162455613684e-06	SLAMF1_F24
906769	cg02323726	-3.34510126461971e-06	SLAMF1_F24
906770	cg23758687	5.85611126617096e-07	SLAMF1_F24
906771	cg26088812	5.89794877236018e-06	SLAMF1_F24
906772	cg07141033	1.2211938385856e-07	SLAMF1_F24
906773	cg07019225	-5.22953644815092e-06	SLAMF1_F24
906774	cg07847583	3.69568889249768e-06	SLAMF1_F24
906775	cg27255534	8.09893864616428e-06	SLAMF1_F24
906776	cg15884185	-9.01371698050109e-06	SLAMF1_F24
906777	cg08937395	-5.28441906093922e-08	SLAMF1_F24
906778	cg12097634	3.73376199581521e-06	SLAMF1_F24
906779	cg23272695	3.35110186480473e-07	SLAMF1_F24
906780	cg23054121	-5.58474288926309e-06	SLAMF1_F24
906781	cg18889144	2.20650025942299e-07	SLAMF1_F24
906782	cg04988367	-9.87888128061188e-07	SLAMF1_F24
906783	cg24780648	-6.29088690609596e-07	SLAMF1_F24
906784	cg04687437	-1.035343460264e-06	SLAMF1_F24
906785	cg00676833	4.92126228316957e-07	SLAMF1_F24
906786	cg22063685	6.66975197167783e-06	SLAMF1_F24
906787	cg07083761	3.6164090990014e-07	SLAMF1_F24
906788	cg20704406	6.48173622724553e-07	SLAMF1_F24
906789	cg15994467	-6.08221408448949e-07	SLAMF1_F24
906790	cg20099552	-1.07586106687524e-07	SLAMF1_F24
906791	cg25822552	2.02711565606551e-07	SLAMF1_F24
906792	cg02610221	1.62453326584505e-06	SLAMF1_F24
906793	cg10415021	-2.06262848511073e-05	SLAMF1_F24
906794	cg03452367	-4.31682609268346e-06	SLAMF1_F24
906795	cg04439313	-5.31581713458833e-06	SLAMF1_F24
906796	cg07425326	-1.98233361250435e-06	SLAMF1_F24
906797	cg12642289	1.012252441309e-06	SLAMF1_F24
906798	cg12563303	-1.44627914906855e-06	SLAMF1_F24
906799	cg13925407	1.42172528592454e-05	SLAMF1_F24
906800	cg15153383	6.18931980741859e-07	SLAMF1_F24
906801	cg10839385	3.32981909443672e-06	SLAMF1_F24
906802	cg06771789	-3.54734610745148e-06	SLAMF1_F24
906803	cg06563796	2.55532324881423e-06	SLAMF1_F24
906804	cg02633924	-3.30885654617333e-07	SLAMF1_F24
906805	cg19935757	3.15455386143073e-06	SLAMF1_F24
906806	cg21052025	7.29389559220286e-07	SLAMF1_F24
906807	cg20971154	-5.5506917006916e-06	SLAMF1_F24
906808	cg26753733	-2.44665315653831e-07	SLAMF1_F24
906809	cg01087456	-4.22916955183642e-07	SLAMF1_F24
906810	cg12346404	-3.13357633944409e-07	SLAMF1_F24
906811	cg04852826	1.02874151418207e-06	SLAMF1_F24
906812	cg13428477	3.72167555138352e-06	SLAMF1_F24
906813	cg02190127	4.18783104248375e-06	SLAMF1_F24
906814	cg08927004	2.34653275512095e-07	SLAMF1_F24
906815	cg13895441	-5.32369789109004e-07	SLAMF1_F24
906816	cg09758931	-4.72475798733996e-06	SLAMF1_F24
906817	cg15138113	-6.18088215801163e-06	SLAMF1_F24
906818	cg15443069	6.39753830769777e-07	SLAMF1_F24
906819	cg23764766	2.3984426506388e-05	SLAMF1_F24
906820	cg14049470	3.59714572956074e-06	SLAMF1_F24
906821	cg05273639	1.54084497401196e-06	SLAMF1_F24
906822	cg09325905	-3.78229022471455e-08	SLAMF1_F24
906823	cg03900231	4.64035233846888e-06	SLAMF1_F24
906824	cg25538416	-3.351522465634e-07	SLAMF1_F24
906825	cg11654737	-2.06759983950708e-06	SLAMF1_F24
906826	cg13032842	6.96037039896236e-07	SLAMF1_F24
906827	cg01944444	6.38366581892588e-07	SLAMF1_F24
906828	cg19262563	-3.47502862564898e-06	SLAMF1_F24
906829	cg15327366	6.48487675949881e-06	SLAMF1_F24
906830	cg00417059	-8.22423405564316e-06	SLAMF1_F24
906831	ch.17.2065773F	-6.23857496668698e-06	SLAMF1_F24
906832	cg26434471	2.21340769234411e-06	SLAMF1_F24
906833	cg14220221	-2.2361054930069e-06	SLAMF1_F24
906834	cg13308508	2.54128528391553e-06	SLAMF1_F24
906835	cg06228590	3.61887618964375e-07	SLAMF1_F24
906836	cg07997035	-1.16536253597694e-07	SLAMF1_F24
906837	cg02874616	3.70385539791799e-06	SLAMF1_F24
906838	cg09587920	3.1864652379991e-06	SLAMF1_F24
906839	cg15778095	3.51988719206498e-06	SLAMF1_F24
906840	cg11495966	-8.91849592773989e-07	SLAMF1_F24
906841	cg08419850	1.05852490136424e-07	SLAMF1_F24
906842	cg21497780	-8.49638036662501e-06	SLAMF1_F24
906843	cg10299838	-1.41643596057587e-06	SLAMF1_F24
906844	cg13339663	-1.82753346576513e-07	SLAMF1_F24
906845	cg21820609	3.85175084190464e-06	SLAMF1_F24
906846	cg20535312	1.02910212295991e-07	SLAMF1_F24
906847	cg12723976	-4.25454807712054e-06	SLAMF1_F24
906848	cg06965071	-3.39131927154802e-06	SLAMF1_F24
906849	cg19112204	-3.75991071742354e-06	SLAMF1_F24
906850	ch.1.212120986F	-4.92997091254613e-08	SLAMF1_F24
906851	cg04023943	-4.2822155364161e-07	SLAMF1_F24
906852	cg00292978	-4.56644816081053e-06	SLAMF1_F24
906853	cg00913288	-4.6474981242579e-06	SLAMF1_F24
906854	cg04006984	-1.89107411141577e-06	SLAMF1_F24
906855	cg15040499	-1.60496840983171e-06	SLAMF1_F24
906856	cg02888633	1.07599399265516e-09	SLAMF1_F24
906857	cg03229702	1.87954843825319e-06	SLAMF1_F24
906858	cg09532041	7.37887453785525e-07	SLAMF1_F24
906859	cg15689121	1.84231683102232e-06	SLAMF1_F24
906860	cg02258482	-2.3678962077644e-06	SLAMF1_F24
906861	cg02102620	2.47589877657384e-08	SLAMF1_F24
906862	cg15787377	2.074100167578e-06	SLAMF1_F24
906863	cg00045748	-6.08598777386585e-06	SLAMF1_F24
906864	cg11541601	1.84107146896094e-06	SLAMF1_F24
906865	ch.11.1014025R	3.82518600956685e-06	SLAMF1_F24
906866	cg08106907	-3.61477969390995e-07	SLAMF1_F24
906867	cg09734011	-1.22632482597346e-06	SLAMF1_F24
906868	cg25706358	9.63280857139006e-07	SLAMF1_F24
906869	cg04976753	-1.72610170049827e-08	SLAMF1_F24
906870	cg06914882	-3.59561354017306e-06	SLAMF1_F24
906871	cg20954484	-2.09551536985083e-06	SLAMF1_F24
906872	ch.12.13976R	8.98775586314142e-07	SLAMF1_F24
906873	cg00200803	7.7372238730464e-07	SLAMF1_F24
906874	cg09170720	1.14095479770939e-07	SLAMF1_F24
906875	cg01746241	-5.48203763040927e-06	SLAMF1_F24
906876	cg12413375	1.21786398608501e-06	SLAMF1_F24
906877	cg09839021	1.89537641735972e-06	SLAMF1_F24
906878	cg25974277	-2.45637792561783e-06	SLAMF1_F24
906879	cg19157819	4.96810032785459e-06	SLAMF1_F24
906880	cg20558760	1.61147905727367e-06	SLAMF1_F24
906881	cg17394255	1.59094242944169e-06	SLAMF1_F24
906882	cg07945575	-5.00659478799473e-06	SLAMF1_F24
906883	cg07068998	-8.1756811466374e-07	SLAMF1_F24
906884	ch.2.113772948R	2.70800206776285e-06	SLAMF1_F24
906885	cg09312708	4.84997561638776e-07	SLAMF1_F24
906886	cg00871124	5.42460077245979e-06	SLAMF1_F24
906887	cg05270224	-6.71500576446753e-06	SLAMF1_F24
906888	cg04727865	2.21135032290357e-07	SLAMF1_F24
906889	cg12985581	2.61977276289029e-06	SLAMF1_F24
906890	cg23072559	-7.37852747017335e-07	SLAMF1_F24
906891	cg07732644	4.47655941037096e-06	SLAMF1_F24
906892	cg22094781	1.17763189183101e-05	SLAMF1_F24
906893	cg07636145	-1.3912870319344e-06	SLAMF1_F24
906894	cg10739246	-8.61674631445638e-07	SLAMF1_F24
906895	cg12425251	-2.53277109167723e-06	SLAMF1_F24
906896	cg16912343	4.58621252192882e-07	SLAMF1_F24
906897	cg00543456	5.08347830810607e-07	SLAMF1_F24
906898	cg01015008	-3.73434765479513e-06	SLAMF1_F24
906899	cg16501323	2.19464893899248e-06	SLAMF1_F24
906900	cg11679268	-2.65915494892029e-06	SLAMF1_F24
906901	cg09642196	-5.20681170361018e-07	SLAMF1_F24
906902	cg18795022	-2.62719786147478e-06	SLAMF1_F24
906903	cg07393169	8.99506932487043e-07	SLAMF1_F24
906904	cg00213822	-7.51749332135388e-07	SLAMF1_F24
906905	cg08955889	-6.56821983208846e-08	SLAMF1_F24
906906	cg12184486	-5.61494894797623e-07	SLAMF1_F24
906907	cg07294914	-6.38657436384346e-06	SLAMF1_F24
906908	cg10088890	-2.75030369441039e-06	SLAMF1_F24
906909	cg15995131	-4.50130944415776e-06	SLAMF1_F24
906910	cg19166302	-1.08895997846064e-06	SLAMF1_F24
906911	cg24580252	-8.99470197167465e-07	SLAMF1_F24
906912	cg15924738	3.58252664626931e-06	SLAMF1_F24
906913	cg26124670	-1.27352438429299e-06	SLAMF1_F24
906914	cg19167338	-5.52665675859728e-06	SLAMF1_F24
906915	cg10009719	2.17378419960528e-06	SLAMF1_F24
906916	cg14017460	-2.65337728296498e-06	SLAMF1_F24
906917	cg05303639	3.3333265379517e-06	SLAMF1_F24
906918	cg15257755	-6.03823536189655e-06	SLAMF1_F24
906919	cg26876242	-4.0270296846108e-06	SLAMF1_F24
906920	cg05090375	-3.6502659558769e-06	SLAMF1_F24
906921	cg23689720	3.40347028132549e-06	SLAMF1_F24
906922	cg21975834	-2.00659847706154e-06	SLAMF1_F24
906923	cg24028507	-3.23438872750057e-06	SLAMF1_F24
906924	cg07015465	2.82515921910332e-06	SLAMF1_F24
906925	cg23399279	2.66986100295326e-06	SLAMF1_F24
906926	cg21146209	-6.19649458330525e-06	SLAMF1_F24
906927	cg24854925	-2.16425321950624e-06	SLAMF1_F24
906928	cg20435447	-1.40375080785959e-06	SLAMF1_F24
906929	cg04376028	-1.17163917835697e-06	SLAMF1_F24
906930	cg15940570	-5.59398859328157e-06	SLAMF1_F24
906931	cg04478930	8.17438167642407e-07	SLAMF1_F24
906932	cg03700218	-8.51950983907127e-08	SLAMF1_F24
906933	cg09254866	-4.54607884401662e-06	SLAMF1_F24
906934	cg12757816	-1.09413738166396e-07	SLAMF1_F24
906935	cg11521657	-1.60007080129363e-06	SLAMF1_F24
906936	cg21018598	-1.03204930350508e-07	SLAMF1_F24
906937	cg12227611	4.22680376702595e-06	SLAMF1_F24
906938	cg18736141	-6.33863149553882e-06	SLAMF1_F24
906939	cg13294736	5.42597859306568e-07	SLAMF1_F24
906940	cg26528484	-5.55713000772891e-06	SLAMF1_F24
906941	cg22825519	2.68733147522079e-06	SLAMF1_F24
906942	cg16966520	-1.29113969507125e-06	SLAMF1_F24
906943	cg15074889	-2.95659463145716e-07	SLAMF1_F24
906944	cg07919760	-8.0249108163401e-07	SLAMF1_F24
906945	cg02601475	2.75365961134225e-06	SLAMF1_F24
906946	cg20023079	4.02596336709215e-07	SLAMF1_F24
906947	cg21024969	3.73606175843357e-06	SLAMF1_F24
906948	cg18217640	2.39285420028541e-06	SLAMF1_F24
906949	cg00118904	-3.3510323617553e-07	SLAMF1_F24
906950	cg24993859	2.84919921082496e-06	SLAMF1_F24
906951	cg07789083	-1.27255183257802e-06	SLAMF1_F24
906952	cg10900141	3.59388025613165e-07	SLAMF1_F24
906953	cg14229071	3.96238832069249e-07	SLAMF1_F24
906954	cg25110019	-4.30287363855574e-06	SLAMF1_F24
906955	cg13111192	1.63549826215468e-06	SLAMF1_F24
906956	cg13680706	4.13782195552685e-07	SLAMF1_F24
906957	cg08640019	-3.57114714366409e-06	SLAMF1_F24
906958	cg09720404	-2.09282606118664e-06	SLAMF1_F24
906959	cg11749617	2.05965561695545e-06	SLAMF1_F24
906960	cg09360974	-1.58521977110334e-06	SLAMF1_F24
906961	cg23309360	-4.51835249205802e-07	SLAMF1_F24
906962	cg03386956	5.45621865984159e-08	SLAMF1_F24
906963	cg13112730	-5.9135584534498e-06	SLAMF1_F24
906964	cg00480142	-9.81233067693036e-07	SLAMF1_F24
906965	cg24320290	4.51442861314007e-06	SLAMF1_F24
906966	cg03674529	-5.93149317782213e-06	SLAMF1_F24
906967	cg16120828	7.81733028825202e-07	SLAMF1_F24
906968	cg01501309	5.77380323463366e-07	SLAMF1_F24
906969	cg15747492	2.29492294197533e-06	SLAMF1_F24
906970	cg12003394	-1.49706200979444e-07	SLAMF1_F24
906971	cg03731740	1.04274794394218e-06	SLAMF1_F24
906972	cg14478731	-4.40411868399237e-06	SLAMF1_F24
906973	cg20933270	-2.98571372135695e-06	SLAMF1_F24
906974	cg27040115	5.4069402476328e-06	SLAMF1_F24
906975	cg01481910	-4.7688221989556e-06	SLAMF1_F24
906976	cg02415650	-2.68992740248475e-06	SLAMF1_F24
906977	cg12029244	-3.43313377336927e-07	SLAMF1_F24
906978	cg11384661	-8.3433740615904e-06	SLAMF1_F24
906979	cg25888722	-1.3957337756709e-06	SLAMF1_F24
906980	cg03816029	1.82004474838297e-06	SLAMF1_F24
906981	cg23251056	-1.91619230968911e-06	SLAMF1_F24
906982	cg27164642	-9.98628967567003e-06	SLAMF1_F24
906983	cg05432102	-9.37824190686038e-06	SLAMF1_F24
906984	cg02285236	4.07242263040916e-06	SLAMF1_F24
906985	cg24130348	-2.34877400529659e-06	SLAMF1_F24
906986	cg22322620	2.87123350724309e-06	SLAMF1_F24
906987	cg16634389	2.34305632739384e-06	SLAMF1_F24
906988	cg13590819	4.74725176400042e-07	SLAMF1_F24
906989	cg08798854	-2.24658307083056e-06	SLAMF1_F24
906990	cg22534231	1.08038638252423e-06	SLAMF1_F24
906991	cg00663972	7.98413590836465e-07	SLAMF1_F24
906992	cg15004267	2.55696512229696e-06	SLAMF1_F24
906993	cg08457872	-7.47779159695894e-07	SLAMF1_F24
906994	cg05974154	-8.36588305861815e-07	SLAMF1_F24
906995	cg24686358	3.43820190554843e-06	SLAMF1_F24
906996	cg00618746	-3.28657001745017e-07	SLAMF1_F24
906997	cg00252455	-5.12724959077733e-06	SLAMF1_F24
906998	cg03871352	-1.4338462246024e-07	SLAMF1_F24
906999	cg16596669	-2.33632365653101e-07	SLAMF1_F24
907000	cg11616464	-2.79999812350877e-08	SLAMF1_F24
907001	cg04736120	1.57534521846512e-09	SLAMF1_F24
907002	cg02906047	2.29672977809064e-06	SLAMF1_F24
907003	cg06087449	1.66048509622315e-06	SLAMF1_F24
907004	cg15365518	-1.27188418316879e-07	SLAMF1_F24
907005	cg26825569	2.82752194771956e-07	SLAMF1_F24
907006	cg03917803	-1.27531294387279e-06	SLAMF1_F24
907007	cg14967268	4.25948653807924e-06	SLAMF1_F24
907008	cg08744312	4.81961777142425e-07	SLAMF1_F24
907009	cg18342581	4.34265149433588e-06	SLAMF1_F24
907010	cg21790234	2.26003305204321e-06	SLAMF1_F24
907011	cg05295941	5.22905687069671e-07	SLAMF1_F24
907012	cg09610709	-5.74744318991837e-06	SLAMF1_F24
907013	cg18538751	-3.76207064947862e-06	SLAMF1_F24
907014	cg26927898	-1.34771257198023e-06	SLAMF1_F24
907015	cg04478678	4.35301896716049e-07	SLAMF1_F24
907016	cg07750463	-4.86437957792435e-06	SLAMF1_F24
907017	cg09507516	1.56639490058917e-06	SLAMF1_F24
907018	cg20231669	-8.86221833070527e-07	SLAMF1_F24
907019	cg02672301	3.89804734522826e-07	SLAMF1_F24
907020	cg12691689	2.7557331166068e-06	SLAMF1_F24
907021	cg13497062	1.26492425990354e-05	SLAMF1_F24
907022	cg07886195	-6.92637392283102e-07	SLAMF1_F24
907023	cg25433380	1.72103359267933e-06	SLAMF1_F24
907024	cg17409351	1.28319202409895e-06	SLAMF1_F24
907025	cg05730183	-1.79883489386491e-07	SLAMF1_F24
907026	cg26254402	2.26555286369706e-06	SLAMF1_F24
907027	cg15910252	3.18755137492914e-06	SLAMF1_F24
907028	cg10888981	2.70427844465808e-07	SLAMF1_F24
907029	cg08864550	-7.19600359597864e-07	SLAMF1_F24
907030	cg14322403	-1.09968155939131e-06	SLAMF1_F24
907031	cg15722293	-4.30179386116432e-06	SLAMF1_F24
907032	cg09560221	-2.20740560785558e-06	SLAMF1_F24
907033	cg07460271	-3.03430170674315e-06	SLAMF1_F24
907034	cg05318833	-5.52406672758455e-07	SLAMF1_F24
907035	cg01157496	9.47566019855925e-08	SLAMF1_F24
907036	cg02232320	-2.96783533673073e-06	SLAMF1_F24
907037	cg23459931	-5.11003929345631e-07	SLAMF1_F24
907038	cg25445104	-1.41368440950794e-06	SLAMF1_F24
907039	cg13878010	-7.0506204233899e-07	SLAMF1_F24
907040	cg26517714	4.38944405666488e-06	SLAMF1_F24
907041	cg17106415	3.17156097348971e-07	SLAMF1_F24
907042	cg16777517	-3.56057263376916e-06	SLAMF1_F24
907043	cg18826167	1.19922987344998e-06	SLAMF1_F24
907044	cg14557909	1.729681872522e-07	SLAMF1_F24
907045	cg06333730	-1.94945474804388e-06	SLAMF1_F24
907046	cg08891047	7.85913123502297e-07	SLAMF1_F24
907047	cg11298255	1.55410480004227e-06	SLAMF1_F24
907048	cg25966197	1.01338488650242e-06	SLAMF1_F24
907049	cg22102041	4.30625828458639e-07	SLAMF1_F24
907050	cg15498513	3.16207721480471e-06	SLAMF1_F24
907051	cg21023126	6.87133321685031e-06	SLAMF1_F24
907052	cg00610648	-1.37336186627043e-06	SLAMF1_F24
907053	cg10962090	3.43525250156851e-06	SLAMF1_F24
907054	cg20721750	-1.45277366526512e-08	SLAMF1_F24
907055	cg17358899	6.05677380266291e-07	SLAMF1_F24
907056	cg08131884	-4.7750644132146e-06	SLAMF1_F24
907057	cg15080477	1.00080736582165e-05	SLAMF1_F24
907058	cg24524677	-6.04080053114418e-07	SLAMF1_F24
907059	cg23759830	-4.2439629579078e-06	SLAMF1_F24
907060	cg10943013	2.27222334972721e-06	SLAMF1_F24
907061	cg14399910	2.20261342003936e-06	SLAMF1_F24
907062	cg06441926	6.30951412950714e-07	SLAMF1_F24
907063	cg24321598	-5.58808559799156e-06	SLAMF1_F24
907064	cg11715999	2.1020094705587e-06	SLAMF1_F24
907065	cg26588699	1.49360928157523e-07	SLAMF1_F24
907066	cg17969572	-6.80119149273009e-07	SLAMF1_F24
907067	cg00579531	-1.22447765984153e-06	SLAMF1_F24
907068	cg12514547	4.48251969718403e-07	SLAMF1_F24
907069	cg12121193	6.73911380361894e-07	SLAMF1_F24
907070	cg18952253	-6.97599440843635e-06	SLAMF1_F24
907071	cg00257455	3.88575984819924e-07	SLAMF1_F24
907072	cg25138946	3.09486871507722e-07	SLAMF1_F24
907073	cg09351085	-1.62165338885807e-06	SLAMF1_F24
907074	cg22056112	-1.10414734768738e-06	SLAMF1_F24
907075	cg24744258	2.34282220342337e-06	SLAMF1_F24
907076	cg15918459	1.2922177043265e-07	SLAMF1_F24
907077	cg15929101	-8.70549161421482e-09	SLAMF1_F24
907078	cg25575961	8.3630740793088e-07	SLAMF1_F24
907079	cg09636941	1.19790444822219e-06	SLAMF1_F24
907080	cg14298837	1.76099312455074e-06	SLAMF1_F24
907081	cg02729659	-5.83304464428191e-06	SLAMF1_F24
907082	cg15239695	-6.24787612976383e-07	SLAMF1_F24
907083	cg19620711	-2.34073220310597e-06	SLAMF1_F24
907084	cg22973042	-6.19315572394669e-07	SLAMF1_F24
907085	cg08917810	-3.68442499851602e-06	SLAMF1_F24
907086	cg14230089	1.58122975132892e-05	SLAMF1_F24
907087	cg15187276	2.96973202987243e-06	SLAMF1_F24
907088	cg14523822	9.68125306898931e-07	SLAMF1_F24
907089	cg07537431	5.47561156583846e-07	SLAMF1_F24
907090	cg14580349	-1.98983425622651e-07	SLAMF1_F24
907091	cg21751635	3.35457847083342e-06	SLAMF1_F24
907092	cg07312696	-7.14396240893995e-07	SLAMF1_F24
907093	cg24782378	1.1260891575902e-05	SLAMF1_F24
907094	cg20200553	-1.17344705223347e-06	SLAMF1_F24
907095	cg17369510	-1.9210792929045e-06	SLAMF1_F24
907096	cg20888499	4.34625777091973e-06	SLAMF1_F24
907097	cg24699493	1.82591264197479e-06	SLAMF1_F24
907098	cg15525101	6.93070901993223e-07	SLAMF1_F24
907099	cg02817258	4.14056606142727e-06	SLAMF1_F24
907100	cg06510879	-5.212924623807e-06	SLAMF1_F24
907101	cg22212796	6.1275983594257e-06	SLAMF1_F24
907102	cg23400208	-9.70284267830376e-07	SLAMF1_F24
907103	cg01820626	3.24832980549702e-06	SLAMF1_F24
907104	cg14241074	1.60967987339294e-06	SLAMF1_F24
907105	cg12258908	4.24077077374675e-06	SLAMF1_F24
907106	cg03346706	3.21221206796949e-07	SLAMF1_F24
907107	cg21817212	8.35290604702345e-07	SLAMF1_F24
907108	cg15538790	-5.30676759725629e-06	SLAMF1_F24
907109	cg15083522	4.5653714097764e-05	SLAMF1_F24
907110	cg04164176	1.88457400072656e-06	SLAMF1_F24
907111	cg06912357	5.55041167476655e-07	SLAMF1_F24
907112	cg05257635	1.67595771629029e-06	SLAMF1_F24
907113	cg04645444	-9.20601243670154e-07	SLAMF1_F24
907114	cg10604646	-3.85693718309207e-06	SLAMF1_F24
907115	cg14102753	-1.49373874001815e-06	SLAMF1_F24
907116	cg20639396	2.06730703500049e-06	SLAMF1_F24
907117	cg12478391	3.47030435196269e-06	SLAMF1_F24
907118	ch.13.116017F	2.76643947738063e-06	SLAMF1_F24
907119	cg00088135	1.90994306780152e-06	SLAMF1_F24
907120	cg15921869	3.29076844722295e-06	SLAMF1_F24
907121	cg10335931	-8.31758733551173e-06	SLAMF1_F24
907122	cg13674411	3.84944673260397e-06	SLAMF1_F24
907123	cg03312565	-2.42095992312052e-06	SLAMF1_F24
907124	cg07378245	1.11129164661206e-07	SLAMF1_F24
907125	cg18328477	6.18752610357771e-07	SLAMF1_F24
907126	cg26242866	1.0193351292405e-06	SLAMF1_F24
907127	cg26776018	-2.95766821829158e-06	SLAMF1_F24
907128	cg20944548	-1.73467358393655e-06	SLAMF1_F24
907129	cg19991780	-3.43191298925334e-06	SLAMF1_F24
907130	cg24266283	9.6876496668299e-06	SLAMF1_F24
907131	cg17326994	3.56971253087059e-07	SLAMF1_F24
907132	cg16077257	1.24125805346955e-06	SLAMF1_F24
907133	cg11301506	2.61681959574341e-06	SLAMF1_F24
907134	cg16660734	-6.27710263731183e-07	SLAMF1_F24
907135	cg10214689	-3.48951967258418e-07	SLAMF1_F24
907136	cg15860633	3.59881554200169e-06	SLAMF1_F24
907137	cg14126380	1.98846221565809e-06	SLAMF1_F24
907138	cg09206666	8.69742999861832e-08	SLAMF1_F24
907139	cg25114075	-1.1252529911267e-06	SLAMF1_F24
907140	cg26965236	-2.10035923992842e-06	SLAMF1_F24
907141	cg21142038	-7.51095497185306e-07	SLAMF1_F24
907142	cg13943133	-3.74427749742128e-06	SLAMF1_F24
907143	cg16046391	1.94260779881518e-08	SLAMF1_F24
907144	cg18055557	-1.41349476423736e-06	SLAMF1_F24
907145	cg08056728	-4.77158922071798e-06	SLAMF1_F24
907146	cg05242348	-2.16982395459e-06	SLAMF1_F24
907147	cg09142262	2.04986885891822e-06	SLAMF1_F24
907148	cg11778258	2.15518470099907e-06	SLAMF1_F24
907149	cg08688548	5.06833658272327e-06	SLAMF1_F24
907150	cg00862417	4.36694801789523e-06	SLAMF1_F24
907151	cg16593845	1.63258156511378e-06	SLAMF1_F24
907152	cg01879192	-8.3497809712579e-06	SLAMF1_F24
907153	cg21923452	9.60090702385506e-07	SLAMF1_F24
907154	cg08217798	2.64631134047127e-07	SLAMF1_F24
907155	cg06581830	4.74746873374802e-07	SLAMF1_F24
907156	cg02351406	-5.08238666135941e-07	SLAMF1_F24
907157	cg01568490	2.32271226961907e-06	SLAMF1_F24
907158	cg22693055	-3.31679390742892e-06	SLAMF1_F24
907159	cg17652700	2.70314471485558e-06	SLAMF1_F24
907160	cg27088725	-4.39670336245291e-06	SLAMF1_F24
907161	cg12082252	4.04487931109872e-06	SLAMF1_F24
907162	cg04565233	-3.33694627183269e-07	SLAMF1_F24
907163	cg01931235	-1.19709109347674e-06	SLAMF1_F24
907164	cg17852138	-7.3166102704488e-06	SLAMF1_F24
907165	cg23632178	5.96065238688861e-06	SLAMF1_F24
907166	cg08716950	-7.08325309754726e-06	SLAMF1_F24
907167	cg04319238	-9.66357683949215e-07	SLAMF1_F24
907168	cg24236025	-5.75053235900068e-06	SLAMF1_F24
907169	cg16934235	1.2249959405416e-06	SLAMF1_F24
907170	cg18861767	-1.12946874076069e-05	SLAMF1_F24
907171	cg24070014	-3.32179334633136e-06	SLAMF1_F24
907172	cg07744993	-4.49669317119032e-07	SLAMF1_F24
907173	cg07888917	-3.24150283686872e-06	SLAMF1_F24
907174	cg21516500	1.96813310944751e-06	SLAMF1_F24
907175	cg13251614	-1.91299746815079e-06	SLAMF1_F24
907176	cg23757706	-1.8906987295206e-06	SLAMF1_F24
907177	cg08462941	-7.78216274138477e-06	SLAMF1_F24
907178	cg09024862	9.24390319453451e-07	SLAMF1_F24
907179	cg05419671	-2.28443975430785e-07	SLAMF1_F24
907180	cg01167924	-2.39240574855054e-07	SLAMF1_F24
907181	cg26366371	4.80138209880365e-06	SLAMF1_F24
907182	cg00891125	1.63440869104693e-06	SLAMF1_F24
907183	cg09107393	5.58967402612473e-07	SLAMF1_F24
907184	cg01132469	2.99896735282508e-06	SLAMF1_F24
907185	cg00592772	-1.63559107013499e-07	SLAMF1_F24
907186	cg19244318	-4.41683179211198e-06	SLAMF1_F24
907187	cg19250989	8.69243097843655e-07	SLAMF1_F24
907188	cg08883054	-6.14810992186232e-06	SLAMF1_F24
907189	cg19834997	-1.75097249036967e-07	SLAMF1_F24
907190	cg07347380	1.08030473611174e-06	SLAMF1_F24
907191	cg05250352	-4.04428920804978e-06	SLAMF1_F24
907192	cg05971521	3.54156930902211e-06	SLAMF1_F24
907193	cg17393458	-7.38664252012658e-06	SLAMF1_F24
907194	cg05780294	3.24107970335277e-06	SLAMF1_F24
907195	cg15319451	2.43493558881524e-06	SLAMF1_F24
907196	cg08786276	-4.59166262333668e-06	SLAMF1_F24
907197	cg08955462	4.33036154439622e-06	SLAMF1_F24
907198	cg06680387	2.82537408690003e-06	SLAMF1_F24
907199	cg01266375	2.51966179225332e-06	SLAMF1_F24
907200	cg01043150	-1.69400174253799e-06	SLAMF1_F24
907201	cg18098286	8.65280052210242e-07	SLAMF1_F24
907202	cg25637920	4.01289429474504e-06	SLAMF1_F24
907203	cg15405002	1.01578570620232e-06	SLAMF1_F24
907204	cg09717796	-2.65667574394911e-07	SLAMF1_F24
907205	cg02979599	4.43881023826576e-08	SLAMF1_F24
907206	cg17100616	-3.8337156203359e-06	SLAMF1_F24
907207	cg07850488	-1.13941566298184e-06	SLAMF1_F24
907208	cg25100871	9.51823597351121e-07	SLAMF1_F24
907209	cg16035743	5.10403806849514e-06	SLAMF1_F24
907210	cg08760211	7.44935164466811e-06	SLAMF1_F24
907211	cg21886435	-3.10759055355526e-06	SLAMF1_F24
907212	cg03183882	6.29788695481606e-07	SLAMF1_F24
907213	cg17050097	-8.77957747662911e-06	SLAMF1_F24
907214	cg23048272	1.20946973349029e-06	SLAMF1_F24
907215	cg20341077	9.50563465355607e-08	SLAMF1_F24
907216	cg11265319	-5.40808520643216e-07	SLAMF1_F24
907217	cg20797697	-3.60801799453058e-07	SLAMF1_F24
907218	cg22808130	-3.00797738947573e-07	SLAMF1_F24
907219	cg10452534	4.96361525408432e-06	SLAMF1_F24
907220	cg23550869	5.50511085165733e-06	SLAMF1_F24
907221	cg23238147	-1.07128397122308e-06	SLAMF1_F24
907222	cg19078289	4.30440334162748e-06	SLAMF1_F24
907223	cg24262978	-2.62162563464548e-06	SLAMF1_F24
907224	cg09595412	2.12197785876525e-06	SLAMF1_F24
907225	cg00232160	1.61354250616375e-06	SLAMF1_F24
907226	cg22699052	2.29499173395582e-06	SLAMF1_F24
907227	cg04885642	-1.51965373757966e-09	SLAMF1_F24
907228	cg00434461	5.1438592926168e-06	SLAMF1_F24
907229	cg21457368	1.34539212242837e-06	SLAMF1_F24
907230	cg05677169	5.24764798327928e-06	SLAMF1_F24
907231	cg10522610	2.42177535626087e-07	SLAMF1_F24
907232	cg13277660	8.34063242116912e-07	SLAMF1_F24
907233	cg07203134	7.95787473490304e-08	SLAMF1_F24
907234	cg13077072	1.96255348728436e-06	SLAMF1_F24
907235	cg21623841	-9.98198854636321e-06	SLAMF1_F24
907236	cg15531099	1.22222022850736e-05	SLAMF1_F24
907237	cg16803613	1.64388400457747e-06	SLAMF1_F24
907238	cg00992189	-2.87862604122956e-06	SLAMF1_F24
907239	cg03865600	-4.5960824524012e-07	SLAMF1_F24
907240	cg24593918	-1.88219941930386e-05	SLAMF1_F24
907241	cg17563832	2.2884228882555e-06	SLAMF1_F24
907242	cg05982841	2.84779694198391e-06	SLAMF1_F24
907243	cg17871749	4.92952844212608e-07	SLAMF1_F24
907244	cg15529628	1.43970884561324e-06	SLAMF1_F24
907245	cg14122653	-5.81692018294234e-06	SLAMF1_F24
907246	cg02483593	3.46404776351823e-06	SLAMF1_F24
907247	cg24783070	-3.4836607531952e-06	SLAMF1_F24
907248	cg24207176	1.53734203373321e-06	SLAMF1_F24
907249	cg06922161	-1.83505267920399e-06	SLAMF1_F24
907250	cg08464541	2.3359361309033e-06	SLAMF1_F24
907251	cg17892178	1.59277306974094e-06	SLAMF1_F24
907252	cg03214484	-1.16639936167068e-05	SLAMF1_F24
907253	cg12291274	-2.7424676693802e-06	SLAMF1_F24
907254	cg08137608	-1.09158966784929e-07	SLAMF1_F24
907255	cg23097878	-1.19307187828119e-05	SLAMF1_F24
907256	cg10857884	4.68750504911577e-06	SLAMF1_F24
907257	cg22191665	1.89716433127743e-06	SLAMF1_F24
907258	cg11574758	3.64084979186875e-07	SLAMF1_F24
907259	cg13778510	-2.85338211674436e-07	SLAMF1_F24
907260	cg26882454	-6.067655555898e-06	SLAMF1_F24
907261	cg23609068	1.06480314797892e-07	SLAMF1_F24
907262	cg10096055	-6.5312194655433e-08	SLAMF1_F24
907263	cg13859441	-3.1654870206198e-07	SLAMF1_F24
907264	cg08095183	3.5902753261465e-06	SLAMF1_F24
907265	cg09054819	7.9928317441741e-06	SLAMF1_F24
907266	cg10522607	3.36614717188098e-06	SLAMF1_F24
907267	cg06375949	2.03119731089084e-06	SLAMF1_F24
907268	cg00205813	-2.3990530619935e-05	SLAMF1_F24
907269	cg11519366	4.49791854417993e-06	SLAMF1_F24
907270	cg08141424	-7.34594354848875e-07	SLAMF1_F24
907271	cg11022771	9.09238127433927e-07	SLAMF1_F24
907272	cg11539866	4.46012750862219e-07	SLAMF1_F24
907273	cg00479240	3.7629054115863e-06	SLAMF1_F24
907274	cg20616636	7.27998527274603e-07	SLAMF1_F24
907275	cg14891900	2.54098762451058e-06	SLAMF1_F24
907276	cg02692410	-5.14708210918754e-06	SLAMF1_F24
907277	cg23085154	-2.07923461685068e-06	SLAMF1_F24
907278	cg15780653	-2.36620247364117e-06	SLAMF1_F24
907279	cg03480831	3.28044703231319e-06	SLAMF1_F24
907280	cg17180011	-2.71316664041428e-06	SLAMF1_F24
907281	cg26820168	5.50767510616016e-06	SLAMF1_F24
907282	cg09175009	-5.48639884672244e-07	SLAMF1_F24
907283	cg24054870	1.33225860618956e-06	SLAMF1_F24
907284	cg05301852	-2.32573741596819e-06	SLAMF1_F24
907285	cg06941156	2.12987677385011e-06	SLAMF1_F24
907286	cg13793810	9.68402940905427e-08	SLAMF1_F24
907287	cg13369966	5.29707639385122e-07	SLAMF1_F24
907288	cg17972738	-3.53894363318258e-06	SLAMF1_F24
907289	cg24579212	-1.02259751655503e-07	SLAMF1_F24
907290	cg16971477	7.72069100208867e-07	SLAMF1_F24
907291	cg07771880	-2.35081914433729e-06	SLAMF1_F24
907292	cg19973338	-1.37936945210971e-06	SLAMF1_F24
907293	cg00780871	2.50476411150228e-06	SLAMF1_F24
907294	cg07596824	3.94070472375105e-06	SLAMF1_F24
907295	cg15715301	-1.8107879847818e-06	SLAMF1_F24
907296	cg14447331	-1.9991791518433e-06	SLAMF1_F24
907297	cg12064276	3.18194525199536e-06	SLAMF1_F24
907298	cg13135420	-5.1665047640146e-06	SLAMF1_F24
907299	cg10019668	6.02009547864125e-08	SLAMF1_F24
907300	cg03298080	8.97165800417348e-07	SLAMF1_F24
907301	cg10002807	-3.54921318888279e-07	SLAMF1_F24
907302	cg03261141	-1.15803786604565e-06	SLAMF1_F24
907303	cg25933095	7.39239516933798e-07	SLAMF1_F24
907304	cg02419716	1.21973247196965e-06	SLAMF1_F24
907305	cg25950829	9.89210509723236e-07	SLAMF1_F24
907306	cg15484803	1.43733860661288e-06	SLAMF1_F24
907307	cg07245052	-1.27276608700208e-06	SLAMF1_F24
907308	cg11698099	2.06938281781855e-06	SLAMF1_F24
907309	cg14869070	7.95261275187297e-06	SLAMF1_F24
907310	cg13563132	-4.59533096139587e-06	SLAMF1_F24
907311	cg22155038	6.91324652556275e-06	SLAMF1_F24
907312	cg26767986	-4.21248611185249e-06	SLAMF1_F24
907313	cg17478776	-1.51152696838237e-06	SLAMF1_F24
907314	cg21148737	3.61369178332173e-06	SLAMF1_F24
907315	cg16184818	-3.71690824346275e-06	SLAMF1_F24
907316	cg16666495	6.7072328230365e-07	SLAMF1_F24
907317	cg04336159	6.09197256848783e-06	SLAMF1_F24
907318	cg19908585	2.25013745925096e-06	SLAMF1_F24
907319	cg20559030	2.1885366832756e-07	SLAMF1_F24
907320	cg16320859	-6.06338474624486e-06	SLAMF1_F24
907321	cg16977711	-4.5351770355483e-07	SLAMF1_F24
907322	cg13868143	1.64700407312757e-06	SLAMF1_F24
907323	cg10554434	-2.30951910061149e-06	SLAMF1_F24
907324	cg24070944	-1.43724491828692e-06	SLAMF1_F24
907325	cg11425470	4.31402796370836e-06	SLAMF1_F24
907326	cg10723259	-2.09247888205107e-06	SLAMF1_F24
907327	cg13416109	-2.61062610088534e-06	SLAMF1_F24
907328	cg03601969	-3.70198812206484e-07	SLAMF1_F24
907329	cg14958572	2.12159540021678e-06	SLAMF1_F24
907330	cg25546816	5.69062398004933e-06	SLAMF1_F24
907331	cg04879561	2.05334729681592e-06	SLAMF1_F24
907332	cg08655016	-1.19496900542945e-06	SLAMF1_F24
907333	cg20283221	4.70045502735733e-06	SLAMF1_F24
907334	cg26763883	6.08553498367355e-07	SLAMF1_F24
907335	cg08576208	-7.02302658012277e-07	SLAMF1_F24
907336	cg16297435	-1.88416521323525e-07	SLAMF1_F24
907337	cg02383281	8.19847308018458e-09	SLAMF1_F24
907338	cg02927346	6.01577380045197e-06	SLAMF1_F24
907339	cg24973872	-9.27706374088491e-07	SLAMF1_F24
907340	cg05045130	-1.01867031921212e-06	SLAMF1_F24
907341	cg13997626	-6.0086944210233e-06	SLAMF1_F24
907342	cg26126306	3.55125921607045e-06	SLAMF1_F24
907343	cg25622075	-3.28082332247702e-06	SLAMF1_F24
907344	cg15688253	3.50512933397517e-06	SLAMF1_F24
907345	cg05371159	-8.29165355548394e-06	SLAMF1_F24
907346	cg23124630	3.26427009953267e-06	SLAMF1_F24
907347	cg06394451	-6.50547961173147e-06	SLAMF1_F24
907348	cg18901368	-2.77772642898628e-07	SLAMF1_F24
907349	cg22721156	-4.82209304001782e-06	SLAMF1_F24
907350	cg06697922	-6.15921255845773e-06	SLAMF1_F24
907351	cg14430326	2.08298439089436e-06	SLAMF1_F24
907352	cg01326421	5.00545867032465e-06	SLAMF1_F24
907353	cg02102103	1.92097412656954e-07	SLAMF1_F24
907354	cg23431104	-6.52606079225807e-07	SLAMF1_F24
907355	cg27312987	2.11368042023407e-06	SLAMF1_F24
907356	cg16172507	4.42856906741696e-06	SLAMF1_F24
907357	cg00238533	3.61437596305253e-06	SLAMF1_F24
907358	cg20654647	-1.22562149520026e-06	SLAMF1_F24
907359	cg22950718	2.81463307993213e-06	SLAMF1_F24
907360	cg24699699	-7.72003521802964e-07	SLAMF1_F24
907361	cg08054631	6.05518270467258e-07	SLAMF1_F24
907362	cg21485356	4.35278147070208e-06	SLAMF1_F24
907363	cg07875385	-3.41553983069981e-07	SLAMF1_F24
907364	cg17604362	3.65749268613526e-06	SLAMF1_F24
907365	cg14822579	-1.26388906885634e-05	SLAMF1_F24
907366	cg23469328	1.46087038366793e-06	SLAMF1_F24
907367	cg07933682	-4.12357860297951e-06	SLAMF1_F24
907368	cg07228997	2.6028978529505e-07	SLAMF1_F24
907369	cg03248772	1.59164062137739e-06	SLAMF1_F24
907370	cg16202678	-3.06845684106182e-06	SLAMF1_F24
907371	cg10991836	1.08852316884198e-05	SLAMF1_F24
907372	cg16112623	-2.24374973173942e-06	SLAMF1_F24
907373	cg22855377	2.95898554754829e-06	SLAMF1_F24
907374	cg20620756	2.14641819768896e-06	SLAMF1_F24
907375	cg12714594	1.89635694061697e-06	SLAMF1_F24
907376	cg06594326	8.55031641781075e-06	SLAMF1_F24
907377	cg02867653	-2.38064852856634e-06	SLAMF1_F24
907378	cg01206728	-5.48098559617994e-06	SLAMF1_F24
907379	cg07487751	-1.97910820654536e-06	SLAMF1_F24
907380	cg09310774	2.92832044163572e-06	SLAMF1_F24
907381	cg04279223	1.02026282424079e-06	SLAMF1_F24
907382	cg19701213	8.47923295239873e-06	SLAMF1_F24
907383	cg04113977	1.64293456085864e-06	SLAMF1_F24
907384	cg21629546	-1.21043982926405e-07	SLAMF1_F24
907385	cg02526277	-1.28366913590541e-05	SLAMF1_F24
907386	cg26040278	-1.48989499638376e-06	SLAMF1_F24
907387	cg01973833	1.9125646609376e-06	SLAMF1_F24
907388	cg08684361	1.84962401619836e-06	SLAMF1_F24
907389	cg23549847	2.20025920742665e-06	SLAMF1_F24
907390	cg03284440	-2.73928398507545e-07	SLAMF1_F24
907391	cg23728047	-5.73560660768165e-07	SLAMF1_F24
907392	cg12650975	-3.02342841625667e-07	SLAMF1_F24
907393	cg03833597	2.35575778334181e-06	SLAMF1_F24
907394	cg12339904	1.17563349737656e-06	SLAMF1_F24
907395	cg07986187	-2.4261965218769e-06	SLAMF1_F24
907396	cg17113856	1.25196203584765e-06	SLAMF1_F24
907397	cg25219333	-2.00008140248143e-07	SLAMF1_F24
907398	cg25301756	5.04533234960476e-07	SLAMF1_F24
907399	cg04079399	-3.96881662703343e-06	SLAMF1_F24
907400	cg19009618	1.70879985624884e-06	SLAMF1_F24
907401	cg06156849	5.4171367046586e-08	SLAMF1_F24
907402	cg02459894	-1.11728526353155e-06	SLAMF1_F24
907403	cg16902078	6.4913005343361e-06	SLAMF1_F24
907404	cg09682949	2.02832131691873e-06	SLAMF1_F24
907405	cg26464439	1.04198889136535e-06	SLAMF1_F24
907406	cg11643530	1.46631783572976e-06	SLAMF1_F24
907407	cg19503687	-5.75798156050167e-06	SLAMF1_F24
907408	cg09838217	-1.80001919286843e-06	SLAMF1_F24
907409	cg12964284	2.74800946739885e-06	SLAMF1_F24
907410	cg11577716	-6.8424909903438e-06	SLAMF1_F24
907411	cg04876252	-6.56781474101476e-06	SLAMF1_F24
907412	cg06592260	-2.11297892986258e-06	SLAMF1_F24
907413	cg01191766	6.88932717393301e-06	SLAMF1_F24
907414	cg22284614	2.97472328151672e-06	SLAMF1_F24
907415	cg03427298	-3.1914236959006e-06	SLAMF1_F24
907416	cg21716721	5.04388268353433e-07	SLAMF1_F24
907417	cg01094576	8.23835581949891e-06	SLAMF1_F24
907418	cg04692698	-6.31260721762801e-07	SLAMF1_F24
907419	cg12234440	-2.08243969501829e-07	SLAMF1_F24
907420	cg00237586	-6.46627445465859e-06	SLAMF1_F24
907421	cg15083949	1.3770186876017e-06	SLAMF1_F24
907422	cg24827234	-2.30624639411703e-06	SLAMF1_F24
907423	cg04168762	2.11889128268731e-07	SLAMF1_F24
907424	cg10783371	-1.08198702045343e-06	SLAMF1_F24
907425	cg18825594	1.29388893156559e-07	SLAMF1_F24
907426	cg02381739	1.02419218403181e-06	SLAMF1_F24
907427	cg01017525	-8.57298429676011e-07	SLAMF1_F24
907428	cg02087229	8.61233793467456e-07	SLAMF1_F24
907429	cg26524552	-6.52110136996975e-07	SLAMF1_F24
907430	cg25614222	9.8652482244055e-07	SLAMF1_F24
907431	cg06815817	6.14550640225862e-07	SLAMF1_F24
907432	cg10937777	6.95251431754695e-07	SLAMF1_F24
907433	cg22983677	-5.31701508517759e-07	SLAMF1_F24
907434	cg25220249	4.38095471449774e-06	SLAMF1_F24
907435	cg25006998	3.02814648535247e-07	SLAMF1_F24
907436	cg10551504	7.83226662131785e-06	SLAMF1_F24
907437	cg20325280	3.0858147375799e-06	SLAMF1_F24
907438	cg18537203	-5.27719557279294e-06	SLAMF1_F24
907439	cg07032292	2.90506997696271e-07	SLAMF1_F24
907440	cg23010414	1.0942272630199e-06	SLAMF1_F24
907441	cg24165839	1.72577634733105e-06	SLAMF1_F24
907442	cg19849641	2.11549453932471e-06	SLAMF1_F24
907443	cg24275108	2.06576726313778e-07	SLAMF1_F24
907444	cg10121929	2.00686802815184e-06	SLAMF1_F24
907445	cg26431550	-1.5941350560304e-06	SLAMF1_F24
907446	cg10241812	3.69445466151521e-06	SLAMF1_F24
907447	cg08278748	2.72279640426534e-07	SLAMF1_F24
907448	cg14196998	2.43641393658319e-06	SLAMF1_F24
907449	cg26707686	-6.15423903103233e-07	SLAMF1_F24
907450	cg13937531	-3.62331290487403e-06	SLAMF1_F24
907451	cg02116244	-7.50212283518227e-06	SLAMF1_F24
907452	cg10264348	2.02582603127124e-06	SLAMF1_F24
907453	cg23974850	3.27417549515687e-06	SLAMF1_F24
907454	cg01923861	-5.92582305527753e-07	SLAMF1_F24
907455	cg02126117	3.60192289138898e-07	SLAMF1_F24
907456	cg07600374	1.28742769905619e-06	SLAMF1_F24
907457	cg21579920	6.98381912464957e-07	SLAMF1_F24
907458	cg03535663	4.67793834432077e-07	SLAMF1_F24
907459	cg22530111	2.37585211021472e-06	SLAMF1_F24
907460	cg02807262	-3.95345992577235e-07	SLAMF1_F24
907461	cg27161448	-7.37114953116584e-07	SLAMF1_F24
907462	cg13899108	7.35958665658783e-06	SLAMF1_F24
907463	cg01758575	7.9628701396373e-07	SLAMF1_F24
907464	cg11796500	4.84726443931393e-06	SLAMF1_F24
907465	cg18739740	5.74845412134506e-06	SLAMF1_F24
907466	cg01908819	1.31243596756262e-06	SLAMF1_F24
907467	cg12754260	3.10139565164763e-06	SLAMF1_F24
907468	cg18472130	-3.79973139751214e-08	SLAMF1_F24
907469	cg04778364	9.36384355281132e-07	SLAMF1_F24
907470	cg15520372	1.0362102107657e-05	SLAMF1_F24
907471	cg18653222	1.77524268968496e-06	SLAMF1_F24
907472	cg25962907	3.74114360705639e-06	SLAMF1_F24
907473	cg14350969	-3.2470774857315e-06	SLAMF1_F24
907474	cg01653110	-1.97766576091573e-06	SLAMF1_F24
907475	cg04837395	-8.42517769951561e-07	SLAMF1_F24
907476	cg01996920	-3.14495508390862e-07	SLAMF1_F24
907477	cg09038258	-3.57936075746015e-06	SLAMF1_F24
907478	cg05967544	1.587230480571e-06	SLAMF1_F24
907479	cg24302344	-1.51954676141353e-06	SLAMF1_F24
907480	cg24159721	6.05456649131926e-07	SLAMF1_F24
907481	cg18864804	4.25769450184182e-06	SLAMF1_F24
907482	cg01329789	-9.91243153022228e-06	SLAMF1_F24
907483	cg17176038	-2.57034109142077e-07	SLAMF1_F24
907484	cg12602112	8.30934048715119e-07	SLAMF1_F24
907485	cg00971804	9.77915537010163e-07	SLAMF1_F24
907486	cg26694538	-1.77584809803078e-07	SLAMF1_F24
907487	cg11424855	3.90431485425535e-06	SLAMF1_F24
907488	cg07259711	-1.3659315817441e-06	SLAMF1_F24
907489	cg17327931	-6.97531980252393e-06	SLAMF1_F24
907490	cg01120173	1.0126294878411e-06	SLAMF1_F24
907491	cg15773080	-1.07498479520798e-06	SLAMF1_F24
907492	cg02467005	-1.86378691136973e-06	SLAMF1_F24
907493	cg07784683	-8.94095041909318e-06	SLAMF1_F24
907494	cg05912084	-1.27079210273716e-06	SLAMF1_F24
907495	cg18042294	1.71766733744108e-07	SLAMF1_F24
907496	cg09991267	-2.4951110326845e-06	SLAMF1_F24
907497	cg16148752	8.65870035736993e-07	SLAMF1_F24
907498	cg00600941	-3.17628123866769e-07	SLAMF1_F24
907499	cg19285799	-1.69933345774073e-06	SLAMF1_F24
907500	cg24636327	5.06084558218436e-06	SLAMF1_F24
907501	cg03568507	1.91937219336413e-06	SLAMF1_F24
907502	cg07796002	4.65902132927364e-06	SLAMF1_F24
907503	cg02459401	-1.41672140829749e-07	SLAMF1_F24
907504	cg09190552	3.51596525741028e-06	SLAMF1_F24
907505	cg21662240	-3.82316057722942e-07	SLAMF1_F24
907506	cg00795992	3.56486634148088e-06	SLAMF1_F24
907507	cg01278654	-1.7966628606481e-06	SLAMF1_F24
907508	cg01855371	5.05248015309102e-06	SLAMF1_F24
907509	cg02810931	-1.76578515928691e-06	SLAMF1_F24
907510	cg00842549	-1.0184173796539e-05	SLAMF1_F24
907511	cg23565445	4.88189034602884e-06	SLAMF1_F24
907512	cg24445796	1.28937660871177e-06	SLAMF1_F24
907513	cg24246097	-2.29652226464566e-06	SLAMF1_F24
907514	cg16985652	1.11387971683958e-07	SLAMF1_F24
907515	cg10605520	1.26746117399549e-06	SLAMF1_F24
907516	cg17866051	-1.19009856433673e-06	SLAMF1_F24
907517	cg14175766	-3.66811489913838e-06	SLAMF1_F24
907518	cg12301744	-4.50247182713855e-07	SLAMF1_F24
907519	cg22292753	3.44882430910287e-06	SLAMF1_F24
907520	cg01912428	-6.12067107363314e-06	SLAMF1_F24
907521	cg04454957	3.42317663963206e-06	SLAMF1_F24
907522	cg12492840	-5.02918576496205e-06	SLAMF1_F24
907523	cg13434312	-1.96188876952548e-06	SLAMF1_F24
907524	cg07119434	1.76245657508288e-06	SLAMF1_F24
907525	cg12612154	2.19710121076879e-07	SLAMF1_F24
907526	cg03244494	-9.75966695000547e-06	SLAMF1_F24
907527	cg11203374	1.15403516742073e-06	SLAMF1_F24
907528	cg04003836	-3.32355147774134e-06	SLAMF1_F24
907529	cg12733590	-5.00296076278529e-06	SLAMF1_F24
907530	cg00341980	4.52709866281202e-07	SLAMF1_F24
907531	cg12195054	-2.50127625954319e-06	SLAMF1_F24
907532	cg23608075	7.02429988016043e-07	SLAMF1_F24
907533	cg09316347	9.89551319445259e-07	SLAMF1_F24
907534	cg08033722	8.37483406942001e-07	SLAMF1_F24
907535	cg24249793	1.10784279403687e-06	SLAMF1_F24
907536	cg18234547	9.38083035495582e-07	SLAMF1_F24
907537	cg23901202	8.71320371088304e-07	SLAMF1_F24
907538	cg16730240	-2.82791879307535e-07	SLAMF1_F24
907539	cg18507872	-1.78970057273672e-06	SLAMF1_F24
907540	cg07810671	2.96499042454363e-07	SLAMF1_F24
907541	cg00398248	-3.52611482956983e-07	SLAMF1_F24
907542	cg16190837	1.17984793075681e-06	SLAMF1_F24
907543	cg03779055	6.57677850686716e-06	SLAMF1_F24
907544	cg00815091	4.44484194470508e-06	SLAMF1_F24
907545	cg02547035	4.78997233333794e-06	SLAMF1_F24
907546	cg05043886	7.22145617001813e-06	SLAMF1_F24
907547	cg02488878	7.63026222259732e-07	SLAMF1_F24
907548	cg15583778	-4.24359734365128e-06	SLAMF1_F24
907549	cg17016369	-3.32433835930536e-06	SLAMF1_F24
907550	cg01245776	2.53646514555566e-06	SLAMF1_F24
907551	cg11672037	-1.07538829479739e-07	SLAMF1_F24
907552	cg09036113	-1.71853631292695e-06	SLAMF1_F24
907553	cg15646382	1.85210167651027e-07	SLAMF1_F24
907554	cg19490311	1.94251234438021e-06	SLAMF1_F24
907555	cg00037681	9.59841748905232e-07	SLAMF1_F24
907556	cg26462212	2.41477331019824e-06	SLAMF1_F24
907557	cg08183663	1.42615646006157e-06	SLAMF1_F24
907558	cg21657648	-5.50429458993558e-06	SLAMF1_F24
907559	cg00515352	2.97763152080039e-06	SLAMF1_F24
907560	cg16498314	8.09373657102194e-07	SLAMF1_F24
907561	cg02800571	4.44897442435274e-06	SLAMF1_F24
907562	cg12054323	9.64961780904265e-07	SLAMF1_F24
907563	cg02143778	-1.17510662308838e-05	SLAMF1_F24
907564	cg09737287	7.05086176898797e-06	SLAMF1_F24
907565	cg01682784	7.53315101276014e-06	SLAMF1_F24
907566	cg11776534	-7.21535785281269e-06	SLAMF1_F24
907567	cg08267038	1.31869830944893e-06	SLAMF1_F24
907568	cg09916228	1.08290592710428e-06	SLAMF1_F24
907569	cg07965493	-1.81953470047638e-07	SLAMF1_F24
907570	cg17341568	-7.73833408603898e-06	SLAMF1_F24
907571	cg06980800	1.67107233504958e-06	SLAMF1_F24
907572	cg02505225	-1.39813649041146e-06	SLAMF1_F24
907573	cg07591395	7.43141252737125e-08	SLAMF1_F24
907574	cg27019257	-1.37426764880444e-06	SLAMF1_F24
907575	cg03609960	1.67551168710059e-06	SLAMF1_F24
907576	cg21678043	2.37352065652657e-07	SLAMF1_F24
907577	cg03589653	-1.6813753995198e-06	SLAMF1_F24
907578	cg05969218	9.44486751591817e-06	SLAMF1_F24
907579	cg21616785	5.8946678504119e-06	SLAMF1_F24
907580	cg16218424	-3.23491807424281e-06	SLAMF1_F24
907581	cg09353184	2.25748046189784e-06	SLAMF1_F24
907582	cg02833806	2.15047304792992e-06	SLAMF1_F24
907583	cg14851757	-4.55332014446276e-07	SLAMF1_F24
907584	cg04002719	-1.36820797271501e-06	SLAMF1_F24
907585	cg23041103	-6.87206542440927e-07	SLAMF1_F24
907586	cg08491964	1.50508135996106e-07	SLAMF1_F24
907587	cg24298263	-1.04129344741346e-05	SLAMF1_F24
907588	cg02898994	4.89979690213084e-07	SLAMF1_F24
907589	cg20031394	-5.48164260342608e-07	SLAMF1_F24
907590	cg21041620	-7.08669457890072e-07	SLAMF1_F24
907591	cg11846141	-4.32815306820921e-06	SLAMF1_F24
907592	cg24736446	3.2598247738808e-06	SLAMF1_F24
907593	cg12030677	-5.07290625527536e-07	SLAMF1_F24
907594	cg01408497	-2.18601772268132e-07	SLAMF1_F24
907595	cg06904667	-3.69267806915612e-06	SLAMF1_F24
907596	cg02948476	1.67197744623193e-06	SLAMF1_F24
907597	cg22563825	-3.84977823390331e-06	SLAMF1_F24
907598	cg19756367	4.79714190291345e-06	SLAMF1_F24
907599	cg04030545	-2.50919577122095e-07	SLAMF1_F24
907600	cg25616573	2.94052778146048e-06	SLAMF1_F24
907601	cg05171617	1.35086032151292e-06	SLAMF1_F24
907602	cg18727558	3.01145004102834e-06	SLAMF1_F24
907603	cg02045294	-9.73785289439176e-08	SLAMF1_F24
907604	cg10659138	2.10564660685045e-06	SLAMF1_F24
907605	cg27591375	1.07045233167388e-06	SLAMF1_F24
907606	cg13630574	1.45670024013119e-06	SLAMF1_F24
907607	cg26315509	-1.2062331694385e-06	SLAMF1_F24
907608	cg01829941	-1.80680969862512e-06	SLAMF1_F24
907609	cg16609297	2.13874301167122e-06	SLAMF1_F24
907610	cg22866505	-5.68691783739556e-06	SLAMF1_F24
907611	cg09829843	-6.0028278942442e-06	SLAMF1_F24
907612	cg01787986	-4.15458783285345e-06	SLAMF1_F24
907613	cg19017185	3.08378129579264e-06	SLAMF1_F24
907614	cg16880392	5.15489658015884e-06	SLAMF1_F24
907615	cg11297458	-8.67470311796264e-07	SLAMF1_F24
907616	cg12904922	5.51603672708197e-06	SLAMF1_F24
907617	cg14356530	-1.0530394215978e-06	SLAMF1_F24
907618	cg12035553	-4.47734197866706e-06	SLAMF1_F24
907619	cg20702862	8.62001370010789e-07	SLAMF1_F24
907620	cg17720013	-1.0045251072986e-06	SLAMF1_F24
907621	cg05423629	-2.69480931989884e-06	SLAMF1_F24
907622	cg03516270	9.18674434300071e-08	SLAMF1_F24
907623	cg01090197	2.43956404017714e-06	SLAMF1_F24
907624	cg01260010	-5.09719275096527e-07	SLAMF1_F24
907625	cg08214029	3.84709197000959e-06	SLAMF1_F24
907626	cg23595580	5.09140709393442e-07	SLAMF1_F24
907627	cg18285987	-9.25310782162945e-07	SLAMF1_F24
907628	cg17237506	1.37072528004551e-06	SLAMF1_F24
907629	cg08006046	7.44393588386198e-07	SLAMF1_F24
907630	cg05818068	2.13630959776212e-06	SLAMF1_F24
907631	cg07138910	-5.59582948067315e-07	SLAMF1_F24
907632	cg06096245	-1.759239478097e-06	SLAMF1_F24
907633	cg13409077	1.63953998843425e-06	SLAMF1_F24
907634	cg13054613	1.70971539346352e-06	SLAMF1_F24
907635	cg21632531	-1.15798193366174e-06	SLAMF1_F24
907636	cg16900604	-8.02859555772755e-08	SLAMF1_F24
907637	cg09136551	2.63368243046898e-07	SLAMF1_F24
907638	cg12082015	-5.09901394010018e-07	SLAMF1_F24
907639	cg01951963	1.5961945317502e-08	SLAMF1_F24
907640	cg27254924	7.30563423296742e-07	SLAMF1_F24
907641	cg20327214	-2.95931989732908e-06	SLAMF1_F24
907642	cg13181643	4.70039324438162e-06	SLAMF1_F24
907643	cg04473280	2.31248295398089e-06	SLAMF1_F24
907644	cg04391884	8.87323994565146e-08	SLAMF1_F24
907645	cg01184492	-5.82218960467641e-07	SLAMF1_F24
907646	cg21792983	6.36594424395476e-07	SLAMF1_F24
907647	cg10706246	-5.50581325064637e-07	SLAMF1_F24
907648	cg09768821	2.06463561266935e-06	SLAMF1_F24
907649	cg13472406	-1.93573580935979e-07	SLAMF1_F24
907650	cg03438079	4.54255147074645e-07	SLAMF1_F24
907651	cg19634527	7.32435621968037e-06	SLAMF1_F24
907652	cg27179041	1.9568913160555e-06	SLAMF1_F24
907653	cg03688665	5.26118932418204e-06	SLAMF1_F24
907654	cg09303150	3.68640768390705e-06	SLAMF1_F24
907655	cg19351107	-3.07154099653271e-06	SLAMF1_F24
907656	cg21917656	-2.08510001406258e-06	SLAMF1_F24
907657	cg04580774	5.46508427480621e-06	SLAMF1_F24
907658	cg23138413	-8.07327502543035e-06	SLAMF1_F24
907659	cg12481863	1.24992962539134e-07	SLAMF1_F24
907660	cg06981052	1.94386392329797e-06	SLAMF1_F24
907661	cg17226669	-5.48356739064899e-06	SLAMF1_F24
907662	cg20414053	-2.23234983918388e-06	SLAMF1_F24
907663	cg22180614	3.30935556462365e-06	SLAMF1_F24
907664	cg22935207	-1.29994060836203e-06	SLAMF1_F24
907665	cg19055231	3.51686044889374e-06	SLAMF1_F24
907666	cg14941031	7.2721211710862e-07	SLAMF1_F24
907667	cg13685679	1.92411166083709e-06	SLAMF1_F24
907668	cg23050371	1.24727450543033e-06	SLAMF1_F24
907669	cg19460792	9.30527267356976e-07	SLAMF1_F24
907670	cg09156165	-4.36629261710012e-06	SLAMF1_F24
907671	cg15735030	-3.223718644303e-06	SLAMF1_F24
907672	cg05302338	4.15177121948539e-06	SLAMF1_F24
907673	cg16379812	5.63460385792977e-06	SLAMF1_F24
907674	cg08486432	3.6859268395837e-06	SLAMF1_F24
907675	cg05185738	-3.29746233324764e-07	SLAMF1_F24
907676	cg01086265	6.12404958283342e-08	SLAMF1_F24
907677	cg22550446	7.91639920139815e-07	SLAMF1_F24
907678	cg26668600	5.91513487029189e-07	SLAMF1_F24
907679	cg24475062	-4.19413961832056e-06	SLAMF1_F24
907680	cg06207094	6.97650637385817e-07	SLAMF1_F24
907681	cg15516314	-3.84701319018942e-07	SLAMF1_F24
907682	cg06518107	-6.19087909061689e-08	SLAMF1_F24
907683	cg16171471	3.50102860638637e-07	SLAMF1_F24
907684	cg05938847	-1.88824510804944e-07	SLAMF1_F24
907685	cg15658303	-5.4842548518479e-06	SLAMF1_F24
907686	cg03654623	1.0021143322761e-06	SLAMF1_F24
907687	cg13568311	3.4180644688012e-06	SLAMF1_F24
907688	cg08468370	-1.07029842428479e-08	SLAMF1_F24
907689	cg13707794	-5.10763760902729e-06	SLAMF1_F24
907690	cg18560366	4.89131462935595e-06	SLAMF1_F24
907691	cg08237470	2.29000169111228e-07	SLAMF1_F24
907692	cg24430616	1.69880571991304e-07	SLAMF1_F24
907693	cg06634228	-2.8715379247803e-05	SLAMF1_F24
907694	cg25841675	1.69682852984766e-07	SLAMF1_F24
907695	cg20237714	7.71440151018808e-09	SLAMF1_F24
907696	cg06716402	9.7109671579345e-07	SLAMF1_F24
907697	cg01451057	8.93116637784484e-07	SLAMF1_F24
907698	cg07748154	-4.39380235233074e-06	SLAMF1_F24
907699	cg00997262	-3.29898281609665e-07	SLAMF1_F24
907700	cg11669023	-4.75706652086451e-06	SLAMF1_F24
907701	cg04510490	-3.20975399329655e-06	SLAMF1_F24
907702	cg14312860	2.28754389533855e-07	SLAMF1_F24
907703	cg12978308	5.96425710362341e-06	SLAMF1_F24
907704	cg03974563	2.12325298205397e-06	SLAMF1_F24
907705	cg16422547	3.22314498281597e-07	SLAMF1_F24
907706	cg21247398	-1.59920343854862e-06	SLAMF1_F24
907707	cg02482138	3.2394639625714e-06	SLAMF1_F24
907708	cg10913887	-4.86723558172936e-06	SLAMF1_F24
907709	cg02520270	1.65530235104084e-06	SLAMF1_F24
907710	cg25406865	1.48398410526844e-05	SLAMF1_F24
907711	cg14585852	2.72524764471192e-07	SLAMF1_F24
907712	cg07301729	1.89780968593451e-06	SLAMF1_F24
907713	cg10981541	2.64843606901001e-07	SLAMF1_F24
907714	cg08791656	-3.97226544415929e-06	SLAMF1_F24
907715	cg13431454	4.67358466691496e-06	SLAMF1_F24
907716	cg11591331	1.24325279907368e-06	SLAMF1_F24
907717	cg10153921	-7.01726391285537e-06	SLAMF1_F24
907718	cg08425610	7.62697407903372e-07	SLAMF1_F24
907719	cg19470045	3.14475391104729e-06	SLAMF1_F24
907720	cg06218113	-3.55068590218042e-06	SLAMF1_F24
907721	cg13901427	3.27262596056477e-06	SLAMF1_F24
907722	cg16622954	6.28128715959744e-06	SLAMF1_F24
907723	cg06293718	1.7022558112129e-07	SLAMF1_F24
907724	cg12156145	9.32360657366859e-06	SLAMF1_F24
907725	cg24328142	-3.91403833028834e-06	SLAMF1_F24
907726	cg12773397	-2.29963164686855e-07	SLAMF1_F24
907727	cg25501925	5.07406350707221e-07	SLAMF1_F24
907728	cg01154326	3.3501998023122e-06	SLAMF1_F24
907729	cg03663469	-5.46748021493381e-06	SLAMF1_F24
907730	cg03625515	-2.523990605197e-06	SLAMF1_F24
907731	cg26463328	3.83666235209074e-06	SLAMF1_F24
907732	cg21226227	1.62265906559617e-06	SLAMF1_F24
907733	cg02090877	-8.40912396421514e-06	SLAMF1_F24
907734	cg03880407	9.30979452686393e-06	SLAMF1_F24
907735	cg20912172	-3.53482928821136e-08	SLAMF1_F24
907736	cg12260808	1.25852661457697e-06	SLAMF1_F24
907737	cg11637789	4.05085350434588e-06	SLAMF1_F24
907738	cg06995173	5.70195158434201e-07	SLAMF1_F24
907739	cg07871313	-4.40358159982897e-07	SLAMF1_F24
907740	cg19769811	8.86093045072572e-07	SLAMF1_F24
907741	cg07899617	2.01804621888236e-07	SLAMF1_F24
907742	cg00406188	-3.34833889044466e-06	SLAMF1_F24
907743	cg26705246	-8.98892726295306e-07	SLAMF1_F24
907744	cg13460439	-2.2191562437844e-06	SLAMF1_F24
907745	cg07322898	-3.45113355975043e-06	SLAMF1_F24
907746	cg05908149	1.43205227974069e-06	SLAMF1_F24
907747	cg03930781	-2.3722997477347e-06	SLAMF1_F24
907748	cg09177659	8.64776095432138e-08	SLAMF1_F24
907749	cg13766143	-9.72521308989712e-07	SLAMF1_F24
907750	cg07211476	-1.97552375059375e-07	SLAMF1_F24
907751	cg13177873	3.35295577385052e-06	SLAMF1_F24
907752	cg03026011	6.06936605844678e-06	SLAMF1_F24
907753	cg10313834	1.79887763673442e-06	SLAMF1_F24
907754	cg12185681	-3.82986050666045e-06	SLAMF1_F24
907755	cg20537904	7.84430493346652e-06	SLAMF1_F24
907756	cg12964792	-6.43421118670277e-07	SLAMF1_F24
907757	cg11749264	1.77428655920431e-06	SLAMF1_F24
907758	cg02210222	-2.65037734124768e-06	SLAMF1_F24
907759	cg17027895	-9.44174478086249e-06	SLAMF1_F24
907760	cg21082050	3.00336684855861e-06	SLAMF1_F24
907761	cg25361524	3.10875884429839e-06	SLAMF1_F24
907762	cg04823698	6.05286567930795e-06	SLAMF1_F24
907763	cg08735444	-1.57859518117559e-06	SLAMF1_F24
907764	cg06476034	-2.85700250413805e-07	SLAMF1_F24
907765	cg22344332	5.78594429365361e-06	SLAMF1_F24
907766	cg17877653	-5.93388849374637e-06	SLAMF1_F24
907767	cg03367515	3.35873722173568e-06	SLAMF1_F24
907768	cg06491924	-1.87640766674451e-07	SLAMF1_F24
907769	cg10124355	3.87453540807103e-06	SLAMF1_F24
907770	cg16528638	3.76638664438784e-06	SLAMF1_F24
907771	cg01311955	1.05008187332034e-06	SLAMF1_F24
907772	cg17074575	-2.20236717747482e-06	SLAMF1_F24
907773	cg01811272	-2.74659717813357e-06	SLAMF1_F24
907774	cg07011413	-3.39742840155169e-06	SLAMF1_F24
907775	cg20020034	-1.58580251542019e-06	SLAMF1_F24
907776	cg18072140	-5.3931122392189e-07	SLAMF1_F24
907777	cg06375202	3.43701022500479e-06	SLAMF1_F24
907778	cg11484576	1.10700168407309e-06	SLAMF1_F24
907779	cg13022312	1.97147224618131e-06	SLAMF1_F24
907780	cg14362113	-1.6152537680182e-06	SLAMF1_F24
907781	cg01862897	-4.4167816650274e-06	SLAMF1_F24
907782	cg14931118	-1.67951742936861e-06	SLAMF1_F24
907783	cg01838497	-5.57961245688856e-06	SLAMF1_F24
907784	cg02303801	-3.03698439967137e-06	SLAMF1_F24
907785	cg25495613	6.51268779191723e-07	SLAMF1_F24
907786	cg12293634	-9.51588137779544e-07	SLAMF1_F24
907787	cg12766967	-1.10794364070182e-06	SLAMF1_F24
907788	cg08555252	-1.91767563039756e-06	SLAMF1_F24
907789	cg08840847	-1.88844797708289e-07	SLAMF1_F24
907790	cg20143985	3.3026973453477e-06	SLAMF1_F24
907791	cg12594140	2.66242863365011e-06	SLAMF1_F24
907792	cg12984893	5.01752326947797e-06	SLAMF1_F24
907793	cg11918171	1.60120716086649e-06	SLAMF1_F24
907794	cg03389758	-4.43783661611736e-06	SLAMF1_F24
907795	cg06019956	1.60229730614086e-06	SLAMF1_F24
907796	cg19848313	1.97064480275403e-06	SLAMF1_F24
907797	cg12045799	2.89978135995582e-06	SLAMF1_F24
907798	cg27600161	-4.10823469232814e-07	SLAMF1_F24
907799	cg09688773	1.58335098554435e-06	SLAMF1_F24
907800	cg08961072	2.86644959842852e-06	SLAMF1_F24
907801	cg02852544	-1.25442440010804e-06	SLAMF1_F24
907802	cg06823068	5.00636906256428e-07	SLAMF1_F24
907803	cg17650764	-3.72491251102108e-06	SLAMF1_F24
907804	cg14883328	3.13095394889516e-06	SLAMF1_F24
907805	cg25668117	8.12799799328157e-06	SLAMF1_F24
907806	cg08380411	-6.81350274654043e-07	SLAMF1_F24
907807	cg12356153	-1.94004405883443e-06	SLAMF1_F24
907808	cg14488380	7.53766630856564e-06	SLAMF1_F24
907809	cg23357257	-3.25994238795703e-06	SLAMF1_F24
907810	cg13872712	3.68364990565396e-06	SLAMF1_F24
907811	cg17713193	-9.00596331810657e-07	SLAMF1_F24
907812	cg03626531	9.85654622148293e-07	SLAMF1_F24
907813	cg26598388	9.96625029905339e-07	SLAMF1_F24
907814	cg21959618	-3.94491602256224e-06	SLAMF1_F24
907815	cg24593582	4.99878901185187e-06	SLAMF1_F24
907816	cg04843085	7.31283380335023e-06	SLAMF1_F24
907817	cg17446739	-1.35879225261643e-06	SLAMF1_F24
907818	cg05232496	-2.70124673008332e-06	SLAMF1_F24
907819	cg25968247	4.7160710050644e-06	SLAMF1_F24
907820	cg02664592	3.26518060632637e-07	SLAMF1_F24
907821	cg14965368	-3.8305505920912e-06	SLAMF1_F24
907822	cg14781516	1.66141902728022e-07	SLAMF1_F24
907823	cg09681594	-1.10110073155155e-07	SLAMF1_F24
907824	cg13131329	1.08225001141432e-05	SLAMF1_F24
907825	cg21793358	2.48787935801164e-06	SLAMF1_F24
907826	cg00066535	2.80087654417496e-06	SLAMF1_F24
907827	cg11375112	3.82197084380923e-06	SLAMF1_F24
907828	cg04591799	-5.72821226705764e-06	SLAMF1_F24
907829	cg18209318	-2.04723988891275e-06	SLAMF1_F24
907830	cg01958957	-1.21831535992217e-06	SLAMF1_F24
907831	cg12651794	-5.83263067782185e-06	SLAMF1_F24
907832	cg13964431	9.10561254421182e-07	SLAMF1_F24
907833	cg08947647	-3.91506212918311e-06	SLAMF1_F24
907834	cg07513768	-1.8468875204355e-06	SLAMF1_F24
907835	cg21108085	6.68518028123308e-07	SLAMF1_F24
907836	cg19595277	2.2725550279168e-06	SLAMF1_F24
907837	cg02658797	-2.32374243798137e-06	SLAMF1_F24
907838	cg02066009	-3.60380481259043e-06	SLAMF1_F24
907839	cg11658218	3.84241767403717e-07	SLAMF1_F24
907840	cg17663627	-2.0280027718398e-06	SLAMF1_F24
907841	cg00927105	8.45752259596234e-07	SLAMF1_F24
907842	cg19864670	2.54235514109056e-06	SLAMF1_F24
907843	cg01863280	9.68478302419386e-07	SLAMF1_F24
907844	cg02005147	-6.86671410402595e-07	SLAMF1_F24
907845	cg11393614	-3.72106777318771e-07	SLAMF1_F24
907846	cg17528189	5.19688991614465e-06	SLAMF1_F24
907847	cg06821274	-2.12749070916665e-06	SLAMF1_F24
907848	cg18712809	1.51552966172078e-06	SLAMF1_F24
907849	cg25191140	-2.90869005648915e-06	SLAMF1_F24
907850	cg18602667	5.61172673791093e-06	SLAMF1_F24
907851	ch.13.356781R	1.28367805510465e-06	SLAMF1_F24
907852	cg18969709	-3.45051916784852e-07	SLAMF1_F24
907853	cg23424273	1.69263300277479e-07	SLAMF1_F24
907854	cg07190229	1.26952593080332e-06	SLAMF1_F24
907855	cg00665420	1.668424386129e-06	SLAMF1_F24
907856	cg05658076	2.19764615344515e-06	SLAMF1_F24
907857	cg16279483	2.57515537968666e-06	SLAMF1_F24
907858	cg21957720	1.8786909820277e-06	SLAMF1_F24
907859	cg13325584	5.79329054310428e-07	SLAMF1_F24
907860	cg12445832	2.12156687201099e-06	SLAMF1_F24
907861	cg12437323	-5.62574753078666e-06	SLAMF1_F24
907862	cg25545479	4.15389692352636e-06	SLAMF1_F24
907863	cg17332708	3.72134781549752e-06	SLAMF1_F24
907864	cg21151122	-3.89859293770055e-08	SLAMF1_F24
907865	cg17611391	-1.84125673738621e-06	SLAMF1_F24
907866	cg02120745	1.4362556684256e-06	SLAMF1_F24
907867	cg16805189	4.14702401000809e-07	SLAMF1_F24
907868	cg16998466	3.05568314771824e-06	SLAMF1_F24
907869	cg12997073	6.65564239522009e-07	SLAMF1_F24
907870	cg15974558	2.324829157508e-06	SLAMF1_F24
907871	cg18066515	3.13277485677214e-06	SLAMF1_F24
907872	cg09957386	1.767197857005e-06	SLAMF1_F24
907873	cg05958216	-3.72797484604779e-07	SLAMF1_F24
907874	cg21727779	-2.47581396476966e-06	SLAMF1_F24
907875	cg10424417	4.60765818098111e-06	SLAMF1_F24
907876	cg01627570	-1.1668174446568e-06	SLAMF1_F24
907877	cg12897752	-1.98005123347668e-06	SLAMF1_F24
907878	cg25804541	-6.86335307100632e-06	SLAMF1_F24
907879	cg09194930	4.51319449121336e-06	SLAMF1_F24
907880	cg05941691	-2.80604831147586e-06	SLAMF1_F24
907881	cg20548013	3.08555356533762e-07	SLAMF1_F24
907882	cg07617736	-3.69559777716333e-06	SLAMF1_F24
907883	cg03785646	-8.17487113806887e-07	SLAMF1_F24
907884	cg21030607	7.38068432223731e-07	SLAMF1_F24
907885	cg04784001	-2.4078467707723e-06	SLAMF1_F24
907886	cg02524531	7.91664612860373e-07	SLAMF1_F24
907887	cg20736821	-2.08524800437938e-06	SLAMF1_F24
907888	cg12079796	-3.99750135387825e-06	SLAMF1_F24
907889	cg00030047	-2.6790443434073e-06	SLAMF1_F24
907890	cg13962724	2.96820425304227e-07	SLAMF1_F24
907891	cg23235223	2.83870253086987e-06	SLAMF1_F24
907892	cg02326796	8.3325665907591e-07	SLAMF1_F24
907893	cg14708875	-1.81084584315759e-07	SLAMF1_F24
907894	cg12925689	-4.17721591013955e-06	SLAMF1_F24
907895	cg07980830	-6.50814664050326e-06	SLAMF1_F24
907896	cg19619909	-5.0600381610781e-06	SLAMF1_F24
907897	cg07224078	-9.06051797616681e-06	SLAMF1_F24
907898	cg26982181	-9.31749809566855e-06	SLAMF1_F24
907899	cg23457098	-1.8871032817171e-06	SLAMF1_F24
907900	cg14321505	-4.45184604166294e-06	SLAMF1_F24
907901	cg25175240	3.18641161948396e-06	SLAMF1_F24
907902	cg08806468	1.8080166734714e-06	SLAMF1_F24
907903	cg03696909	-1.09633435947061e-07	SLAMF1_F24
907904	cg21213306	-4.64556297663727e-07	SLAMF1_F24
907905	cg09202322	-9.26948029612097e-07	SLAMF1_F24
907906	cg09156721	-3.35661440142551e-06	SLAMF1_F24
907907	cg22931335	-1.48838972979582e-05	SLAMF1_F24
907908	cg16673088	2.10951886795161e-06	SLAMF1_F24
907909	cg06737981	4.70553591914055e-06	SLAMF1_F24
907910	cg02066331	8.1937352848918e-06	SLAMF1_F24
907911	cg11717610	5.095118018514e-07	SLAMF1_F24
907912	cg00648911	2.51452759690067e-06	SLAMF1_F24
907913	cg04910840	-8.71164783619181e-08	SLAMF1_F24
907914	cg06443648	-4.72378176509325e-06	SLAMF1_F24
907915	cg03711706	-9.28584929291566e-07	SLAMF1_F24
907916	cg03717616	6.55243451022529e-06	SLAMF1_F24
907917	cg27619122	1.46630888904812e-06	SLAMF1_F24
907918	cg13883552	4.03949023116026e-08	SLAMF1_F24
907919	cg03975677	-2.31939190860325e-07	SLAMF1_F24
907920	cg06330760	-5.04917510890072e-06	SLAMF1_F24
907921	cg12872311	-5.26269426107533e-06	SLAMF1_F24
907922	cg19760823	-3.59710570271342e-06	SLAMF1_F24
907923	cg15670598	6.65094332387036e-07	SLAMF1_F24
907924	cg16545290	6.04326487430018e-06	SLAMF1_F24
907925	cg02865595	-1.97323127314208e-06	SLAMF1_F24
907926	cg07216436	-6.19319237019993e-06	SLAMF1_F24
907927	cg05843312	1.38605498620411e-06	SLAMF1_F24
907928	cg07135497	-3.63950697315019e-07	SLAMF1_F24
907929	cg27089973	-1.13721317310631e-06	SLAMF1_F24
907930	cg22687031	7.42004947481877e-07	SLAMF1_F24
907931	cg26908022	1.23248292026011e-07	SLAMF1_F24
907932	cg04128378	3.14124835105356e-06	SLAMF1_F24
907933	cg18484870	-1.58157260592093e-06	SLAMF1_F24
907934	cg01617164	-7.23617411998354e-07	SLAMF1_F24
907935	cg15323506	2.18883380637694e-06	SLAMF1_F24
907936	cg07325595	-2.6502131609391e-06	SLAMF1_F24
907937	cg04264925	1.0328061175743e-05	SLAMF1_F24
907938	cg10874966	6.4229195167674e-06	SLAMF1_F24
907939	cg24868849	2.01877613284022e-06	SLAMF1_F24
907940	cg01084425	2.03815819968364e-06	SLAMF1_F24
907941	cg04231427	-1.73283606500213e-06	SLAMF1_F24
907942	cg08742717	9.56058908121485e-07	SLAMF1_F24
907943	cg03265862	3.70040720320042e-06	SLAMF1_F24
907944	cg23308047	-4.84400698630297e-06	SLAMF1_F24
907945	cg12941920	-6.16366117023701e-06	SLAMF1_F24
907946	cg25318085	-4.20872970716551e-06	SLAMF1_F24
907947	cg07024169	-2.43541326462658e-07	SLAMF1_F24
907948	cg14147589	1.41014314829233e-06	SLAMF1_F24
907949	cg03616988	-3.1400054408989e-06	SLAMF1_F24
907950	cg10250926	3.30678342084089e-06	SLAMF1_F24
907951	cg09942463	-1.36089314181452e-06	SLAMF1_F24
907952	cg19689427	8.27659899114584e-06	SLAMF1_F24
907953	cg08920792	-1.37146632484804e-06	SLAMF1_F24
907954	cg12842389	6.52317809507679e-07	SLAMF1_F24
907955	cg12388707	-9.77465400231042e-07	SLAMF1_F24
907956	cg13544789	-5.10658585052918e-06	SLAMF1_F24
907957	cg21395012	-1.12709573689886e-07	SLAMF1_F24
907958	cg26356865	2.24711403217426e-06	SLAMF1_F24
907959	cg09553698	-8.11625398995679e-07	SLAMF1_F24
907960	cg14668300	-6.18801753371367e-07	SLAMF1_F24
907961	cg19461687	-5.70104850103048e-07	SLAMF1_F24
907962	cg14838427	-2.82608501750655e-06	SLAMF1_F24
907963	cg03008339	3.57522318168913e-07	SLAMF1_F24
907964	cg02217159	4.79802032712398e-07	SLAMF1_F24
907965	cg09980099	5.08007812923915e-06	SLAMF1_F24
907966	cg22182945	2.06931590349197e-06	SLAMF1_F24
907967	cg11945130	3.24632015709416e-06	SLAMF1_F24
907968	cg04587103	3.1374532213325e-07	SLAMF1_F24
907969	cg10785263	3.74161083976605e-07	SLAMF1_F24
907970	cg25588435	-6.4803707402798e-07	SLAMF1_F24
907971	cg21284698	4.24703227726213e-06	SLAMF1_F24
907972	cg15896753	4.77761804945695e-06	SLAMF1_F24
907973	cg26518660	3.56982518700093e-06	SLAMF1_F24
907974	cg24899490	1.64426122398681e-08	SLAMF1_F24
907975	cg01830294	-1.70333309072818e-06	SLAMF1_F24
907976	cg24561941	-9.87272827264838e-07	SLAMF1_F24
907977	cg15483386	1.35014293149993e-06	SLAMF1_F24
907978	cg04974994	1.30416529186504e-07	SLAMF1_F24
907979	cg19093260	4.09807274269143e-06	SLAMF1_F24
907980	cg20319765	-4.34384705731178e-06	SLAMF1_F24
907981	cg06418322	6.17509893687468e-07	SLAMF1_F24
907982	cg21657876	-1.93282841679927e-07	SLAMF1_F24
907983	cg02612790	-1.22180880676602e-06	SLAMF1_F24
907984	cg24005876	2.23120787085096e-06	SLAMF1_F24
907985	cg17114475	5.72590185728093e-06	SLAMF1_F24
907986	cg23985307	3.27547379950213e-08	SLAMF1_F24
907987	cg03605604	2.59679084175141e-07	SLAMF1_F24
907988	cg01737977	-8.7190691549853e-07	SLAMF1_F24
907989	cg21303745	4.21629902883908e-07	SLAMF1_F24
907990	cg09468267	1.29734295020577e-06	SLAMF1_F24
907991	cg15750102	-4.28404400925588e-07	SLAMF1_F24
907992	cg13234149	2.44610392574415e-06	SLAMF1_F24
907993	cg03909849	-1.40037674400975e-06	SLAMF1_F24
907994	cg21229396	2.59113676282715e-06	SLAMF1_F24
907995	cg16100392	1.10693387659642e-06	SLAMF1_F24
907996	cg06124182	2.17520464627878e-06	SLAMF1_F24
907997	cg15406486	2.17685263638015e-06	SLAMF1_F24
907998	cg26915786	-5.5634164658953e-06	SLAMF1_F24
907999	cg09362033	1.92304735827612e-07	SLAMF1_F24
908000	cg06971224	1.59659311247503e-05	SLAMF1_F24
908001	cg02456621	-8.31251941794726e-06	SLAMF1_F24
908002	cg18703721	3.36660314260224e-07	SLAMF1_F24
908003	cg21292152	9.83553974714558e-08	SLAMF1_F24
908004	cg25358415	1.62670862850121e-06	SLAMF1_F24
908005	cg04580897	-9.38025649227539e-07	SLAMF1_F24
908006	cg11681201	3.91466649149189e-08	SLAMF1_F24
908007	cg24997202	2.302026554374e-07	SLAMF1_F24
908008	cg09596511	-6.29186239629544e-06	SLAMF1_F24
908009	cg26920172	-5.97443687001798e-07	SLAMF1_F24
908010	cg10804687	2.2574550348315e-08	SLAMF1_F24
908011	cg00195689	2.04651618233685e-06	SLAMF1_F24
908012	cg09415955	-4.65670183786009e-06	SLAMF1_F24
908013	cg08346663	-2.13297815254404e-06	SLAMF1_F24
908014	cg09025033	-3.20269570430497e-06	SLAMF1_F24
908015	cg05294206	1.21665804967378e-06	SLAMF1_F24
908016	cg18118857	2.48807156543116e-06	SLAMF1_F24
908017	cg27552410	2.96379753669344e-07	SLAMF1_F24
908018	cg19694566	-1.71592047632389e-06	SLAMF1_F24
908019	cg23728961	5.13437219749207e-06	SLAMF1_F24
908020	cg01844043	-4.54901642042023e-06	SLAMF1_F24
908021	cg25118752	1.21874693043267e-06	SLAMF1_F24
908022	cg11959694	3.61313657403376e-06	SLAMF1_F24
908023	cg21100191	-3.74497608973456e-07	SLAMF1_F24
908024	cg17813457	-6.25861755270971e-07	SLAMF1_F24
908025	cg17179672	1.48334393813582e-06	SLAMF1_F24
908026	cg26870337	2.02561794060133e-06	SLAMF1_F24
908027	cg15032444	6.04865164620138e-08	SLAMF1_F24
908028	cg23425173	3.36072355048597e-07	SLAMF1_F24
908029	cg02449670	5.14222049458496e-06	SLAMF1_F24
908030	cg13281195	-1.13971458014799e-06	SLAMF1_F24
908031	cg14316184	7.8780015105237e-07	SLAMF1_F24
908032	cg18437219	-1.93239399625628e-06	SLAMF1_F24
908033	cg23416000	1.07972985616599e-05	SLAMF1_F24
908034	cg17101572	1.89748508920002e-06	SLAMF1_F24
908035	cg08834631	2.85415709306587e-07	SLAMF1_F24
908036	cg19114721	1.85612537483489e-07	SLAMF1_F24
908037	cg16515993	-6.05805933584627e-06	SLAMF1_F24
908038	cg05572028	3.13184352829575e-06	SLAMF1_F24
908039	cg12633355	3.61684666197381e-06	SLAMF1_F24
908040	cg10923476	5.4936597212203e-07	SLAMF1_F24
908041	cg11127770	-1.93729269722913e-06	SLAMF1_F24
908042	cg14728889	4.76792052716079e-07	SLAMF1_F24
908043	cg13276631	-1.49720065724636e-06	SLAMF1_F24
908044	cg27486254	-1.81961654393979e-06	SLAMF1_F24
908045	cg10248100	-1.81147325405574e-07	SLAMF1_F24
908046	cg16724811	7.94544932152209e-06	SLAMF1_F24
908047	cg09044154	2.24349032537052e-06	SLAMF1_F24
908048	cg00329748	1.88811459190321e-08	SLAMF1_F24
908049	cg12661525	2.73959110720409e-07	SLAMF1_F24
908050	cg23519060	-3.58723945263628e-06	SLAMF1_F24
908051	cg16681820	-2.96887922140996e-07	SLAMF1_F24
908052	cg00955668	1.22315537283282e-06	SLAMF1_F24
908053	cg10476989	8.42447085696216e-06	SLAMF1_F24
908054	cg13404472	-2.28853502672225e-06	SLAMF1_F24
908055	cg02728101	-2.38372688925417e-06	SLAMF1_F24
908056	cg11642412	-4.86018159149179e-07	SLAMF1_F24
908057	cg19450817	3.01040202201838e-07	SLAMF1_F24
908058	cg00935895	2.8773673114605e-07	SLAMF1_F24
908059	cg03409439	-9.92609576068641e-07	SLAMF1_F24
908060	cg00891034	-1.97039969472745e-06	SLAMF1_F24
908061	cg22087028	-2.17021932205574e-06	SLAMF1_F24
908062	cg12088501	-1.23064951587475e-07	SLAMF1_F24
908063	cg07705604	-2.20033001060563e-06	SLAMF1_F24
908064	cg19059413	8.10132305015921e-08	SLAMF1_F24
908065	cg16395562	6.21809637269807e-08	SLAMF1_F24
908066	cg10620501	9.60275370384971e-07	SLAMF1_F24
908067	cg04750399	6.52310569379901e-06	SLAMF1_F24
908068	cg06118478	-1.40955551513381e-06	SLAMF1_F24
908069	cg07788493	-6.15765144167466e-06	SLAMF1_F24
908070	cg13214605	-3.64915519244361e-06	SLAMF1_F24
908071	cg14980498	6.64052887222564e-07	SLAMF1_F24
908072	cg15934403	4.25879185716751e-06	SLAMF1_F24
908073	cg10124475	6.76394124685004e-07	SLAMF1_F24
908074	cg12601395	-1.55531607834669e-06	SLAMF1_F24
908075	cg10326138	-5.20340331501895e-06	SLAMF1_F24
908076	cg10567706	-3.08863069110955e-06	SLAMF1_F24
908077	cg18035435	-3.54150815034628e-07	SLAMF1_F24
908078	cg26124517	-1.73925165547241e-07	SLAMF1_F24
908079	cg27327281	1.37370688973495e-06	SLAMF1_F24
908080	cg05291010	1.57845448546485e-06	SLAMF1_F24
908081	cg19913971	4.12601441242036e-06	SLAMF1_F24
908082	cg13756075	6.18224696147485e-06	SLAMF1_F24
908083	cg01989504	-3.87552638448123e-07	SLAMF1_F24
908084	cg09692653	5.24799159143073e-07	SLAMF1_F24
908085	cg16652931	-2.83758786126783e-06	SLAMF1_F24
908086	cg05062291	2.18414414143043e-06	SLAMF1_F24
908087	cg14707796	-1.24191567863e-06	SLAMF1_F24
908088	cg14609139	-3.742208715051e-06	SLAMF1_F24
908089	cg19829618	4.30606951662153e-06	SLAMF1_F24
908090	cg21593899	-7.85198383512484e-07	SLAMF1_F24
908091	cg08894540	-1.22649271252716e-06	SLAMF1_F24
908092	cg14985030	9.47714053538281e-07	SLAMF1_F24
908093	cg24462164	-1.16628291554635e-06	SLAMF1_F24
908094	cg08712068	3.32494744719929e-07	SLAMF1_F24
908095	cg24744964	-1.64104174998374e-07	SLAMF1_F24
908096	cg09023816	-3.91235179186108e-06	SLAMF1_F24
908097	cg18084609	6.60872906583224e-06	SLAMF1_F24
908098	cg08830754	1.57213492815296e-06	SLAMF1_F24
908099	cg04271938	3.2948388308527e-06	SLAMF1_F24
908100	cg08768621	2.04757253485185e-06	SLAMF1_F24
908101	cg04216845	-1.3517408536225e-06	SLAMF1_F24
908102	cg04936289	-1.23015213181551e-06	SLAMF1_F24
908103	cg13885652	-1.62540745741766e-06	SLAMF1_F24
908104	cg08104492	6.9315565813613e-06	SLAMF1_F24
908105	cg05861938	3.33742281256979e-07	SLAMF1_F24
908106	cg01509464	-2.96414169237482e-07	SLAMF1_F24
908107	cg17697680	-2.13504639032346e-06	SLAMF1_F24
908108	cg27634682	-1.08398931545642e-06	SLAMF1_F24
908109	cg11857807	5.49114751969479e-07	SLAMF1_F24
908110	cg01222302	1.62972636261317e-06	SLAMF1_F24
908111	cg18616258	-1.79827006806599e-06	SLAMF1_F24
908112	cg00395230	-2.71327975774453e-06	SLAMF1_F24
908113	cg24856733	-1.12712897653331e-06	SLAMF1_F24
908114	cg04584842	-1.32221932887692e-06	SLAMF1_F24
908115	cg08818087	-1.03215546970182e-06	SLAMF1_F24
908116	cg16391772	8.31858262320604e-06	SLAMF1_F24
908117	cg05478082	-7.27601682231639e-07	SLAMF1_F24
908118	cg03339956	5.14005680076917e-06	SLAMF1_F24
908119	cg04906879	-2.2002028881201e-07	SLAMF1_F24
908120	cg08905999	2.59532817553365e-06	SLAMF1_F24
908121	cg14153777	3.08411923526717e-06	SLAMF1_F24
908122	cg15574574	1.14112845208496e-07	SLAMF1_F24
908123	cg10473748	-1.29763382769416e-06	SLAMF1_F24
908124	cg09466182	8.19247935210509e-07	SLAMF1_F24
908125	cg10645643	3.22014579228765e-06	SLAMF1_F24
908126	cg16312954	4.22894018054356e-07	SLAMF1_F24
908127	cg19339797	-8.07601838782965e-06	SLAMF1_F24
908128	cg18542098	2.05829730306269e-06	SLAMF1_F24
908129	cg01076566	3.90842180660055e-06	SLAMF1_F24
908130	cg17945349	-2.47699097349952e-07	SLAMF1_F24
908131	cg13507598	1.99209583282163e-06	SLAMF1_F24
908132	cg03177600	2.90236365523593e-07	SLAMF1_F24
908133	cg14859724	-2.7967964652955e-06	SLAMF1_F24
908134	cg14568384	-3.01093433524122e-06	SLAMF1_F24
908135	cg17264028	-2.14455451930699e-06	SLAMF1_F24
908136	cg27333268	-5.37952953615278e-07	SLAMF1_F24
908137	cg22256839	-2.01828604584238e-06	SLAMF1_F24
908138	cg06881580	-1.55725251784011e-06	SLAMF1_F24
908139	cg26496521	-5.42055359008449e-07	SLAMF1_F24
908140	cg04338621	-3.44303506679982e-06	SLAMF1_F24
908141	cg19626039	2.48277355372528e-06	SLAMF1_F24
908142	cg26298322	-2.14026992923087e-06	SLAMF1_F24
908143	cg23945382	-1.3942287904456e-06	SLAMF1_F24
908144	cg20372195	-1.18185143905477e-06	SLAMF1_F24
908145	cg06961290	2.21046772244634e-06	SLAMF1_F24
908146	cg19963700	3.78595323275544e-06	SLAMF1_F24
908147	cg25537724	3.90106108673854e-07	SLAMF1_F24
908148	cg17944774	-3.49845780181293e-06	SLAMF1_F24
908149	cg04185461	-9.05463706298966e-07	SLAMF1_F24
908150	cg07260806	4.75548298106886e-06	SLAMF1_F24
908151	cg13111919	1.28845465142116e-06	SLAMF1_F24
908152	cg01719079	1.3057879093869e-08	SLAMF1_F24
908153	cg00314860	4.75645825884873e-07	SLAMF1_F24
908154	cg00948252	-1.5980157632837e-06	SLAMF1_F24
908155	cg18873439	-2.96683538703333e-07	SLAMF1_F24
908156	cg24079171	-5.69294633574366e-06	SLAMF1_F24
908157	cg18970103	2.82151248545705e-07	SLAMF1_F24
908158	cg12515325	8.07112196644103e-07	SLAMF1_F24
908159	cg19416947	1.6901569609818e-06	SLAMF1_F24
908160	cg05008218	1.55183988201117e-06	SLAMF1_F24
908161	cg02351018	4.39487219130824e-07	SLAMF1_F24
908162	cg02017200	-8.59395842066272e-08	SLAMF1_F24
908163	cg25457110	-3.55777051878559e-07	SLAMF1_F24
908164	cg22428867	-4.25175512834873e-06	SLAMF1_F24
908165	cg21532288	-1.57197002509834e-08	SLAMF1_F24
908166	cg10751811	-4.82579979010369e-06	SLAMF1_F24
908167	cg05016602	-5.8244381320217e-06	SLAMF1_F24
908168	cg01747978	-1.20243376564245e-06	SLAMF1_F24
908169	cg04164130	-3.06135692596359e-06	SLAMF1_F24
908170	cg05750861	-1.88803387659817e-07	SLAMF1_F24
908171	cg18339298	2.50727811873594e-07	SLAMF1_F24
908172	cg21309222	4.38750440599947e-07	SLAMF1_F24
908173	cg05034125	1.74703508367168e-07	SLAMF1_F24
908174	cg15610548	1.66337454176649e-07	SLAMF1_F24
908175	cg20754608	2.45478497042129e-06	SLAMF1_F24
908176	cg04036853	2.98462533062481e-06	SLAMF1_F24
908177	cg13278889	2.28694466975514e-07	SLAMF1_F24
908178	cg02341910	-1.07563925973336e-06	SLAMF1_F24
908179	cg10306381	1.23636653310185e-06	SLAMF1_F24
908180	cg18880897	3.0850751172574e-06	SLAMF1_F24
908181	cg22250694	-1.06394817006168e-06	SLAMF1_F24
908182	cg11950329	8.20645578649401e-07	SLAMF1_F24
908183	cg04235071	-8.79391401501843e-06	SLAMF1_F24
908184	cg15044270	-6.56329358371942e-06	SLAMF1_F24
908185	cg23653826	-5.7387516369706e-07	SLAMF1_F24
908186	cg11692610	-1.36831755220705e-07	SLAMF1_F24
908187	cg21003717	-8.10496831261581e-07	SLAMF1_F24
908188	cg00237080	-3.29969359485308e-06	SLAMF1_F24
908189	cg19851976	4.25558460181736e-06	SLAMF1_F24
908190	cg24098643	-7.27336901428189e-07	SLAMF1_F24
908191	cg03396229	6.84029892688212e-07	SLAMF1_F24
908192	cg16498736	4.9383906218485e-07	SLAMF1_F24
908193	cg21345207	-2.66212723876895e-06	SLAMF1_F24
908194	cg08896390	-1.61378230442343e-06	SLAMF1_F24
908195	cg24995904	3.33567052687168e-06	SLAMF1_F24
908196	cg13337655	-1.17176910072544e-06	SLAMF1_F24
908197	cg20540428	-6.29728189650778e-06	SLAMF1_F24
908198	cg01249606	-4.950544445307e-06	SLAMF1_F24
908199	cg21187908	-3.8262806454892e-06	SLAMF1_F24
908200	cg00290667	-2.99272601254424e-06	SLAMF1_F24
908201	cg16840744	2.09804149776593e-07	SLAMF1_F24
908202	cg22044758	-3.52651649182416e-06	SLAMF1_F24
908203	cg07122460	-5.39115124621406e-06	SLAMF1_F24
908204	cg23652442	2.22000331389583e-06	SLAMF1_F24
908205	cg10876613	-1.85993555039567e-07	SLAMF1_F24
908206	cg10638547	2.43271367538226e-06	SLAMF1_F24
908207	cg19678500	-3.83266680892353e-06	SLAMF1_F24
908208	cg19952454	3.07168244495581e-06	SLAMF1_F24
908209	cg07072052	-4.52583848041579e-06	SLAMF1_F24
908210	cg14436735	-4.85055480170723e-07	SLAMF1_F24
908211	cg06239028	5.03990612143985e-07	SLAMF1_F24
908212	cg15838493	2.07712068537133e-06	SLAMF1_F24
908213	cg04529955	-2.05749709775804e-07	SLAMF1_F24
908214	cg16319761	-9.62545363059262e-07	SLAMF1_F24
908215	cg26468779	3.39126040648671e-07	SLAMF1_F24
908216	cg20231368	-3.9139562016794e-07	SLAMF1_F24
908217	cg08605965	5.98541346961368e-06	SLAMF1_F24
908218	cg10019121	1.86488171493741e-06	SLAMF1_F24
908219	cg22109807	2.10953891786155e-06	SLAMF1_F24
908220	cg06809188	2.86368505778399e-06	SLAMF1_F24
908221	cg10575067	7.47498637163588e-06	SLAMF1_F24
908222	cg16745086	2.13599827517208e-07	SLAMF1_F24
908223	cg02961664	2.39382741676922e-06	SLAMF1_F24
908224	cg09954068	3.41460990223892e-06	SLAMF1_F24
908225	cg24559044	-1.55083896202701e-06	SLAMF1_F24
908226	cg21960922	-5.90571601688402e-07	SLAMF1_F24
908227	cg02496392	-6.05632609973373e-07	SLAMF1_F24
908228	cg13614715	-6.08973946804672e-07	SLAMF1_F24
908229	cg04131792	2.17882407115409e-07	SLAMF1_F24
908230	cg25040466	1.12272214044224e-06	SLAMF1_F24
908231	cg24343913	1.27937882461376e-06	SLAMF1_F24
908232	cg18030943	-4.51869638082067e-06	SLAMF1_F24
908233	cg03230987	1.54841518515201e-06	SLAMF1_F24
908234	cg22641542	-1.10891144448268e-06	SLAMF1_F24
908235	cg05571840	1.8581819944642e-06	SLAMF1_F24
908236	cg24527003	2.33666413054785e-06	SLAMF1_F24
908237	cg04034715	5.2104128757865e-06	SLAMF1_F24
908238	cg10650369	5.51660312055937e-07	SLAMF1_F24
908239	cg04153326	2.24245837420964e-06	SLAMF1_F24
908240	cg18876487	-1.17073222972199e-06	SLAMF1_F24
908241	cg05707324	-2.011553100292e-06	SLAMF1_F24
908242	cg13764877	1.41199554157618e-07	SLAMF1_F24
908243	cg15922990	-6.17731249267246e-07	SLAMF1_F24
908244	cg11800128	-1.95172787142473e-06	SLAMF1_F24
908245	cg04978426	5.13925162669095e-06	SLAMF1_F24
908246	cg25879553	-2.17502128929961e-06	SLAMF1_F24
908247	cg07452937	-8.96959963009624e-07	SLAMF1_F24
908248	cg12065450	1.4161552139751e-06	SLAMF1_F24
908249	cg08911048	-2.59087404131493e-06	SLAMF1_F24
908250	cg00228735	6.45767504916305e-06	SLAMF1_F24
908251	cg00990874	-1.92202200895022e-06	SLAMF1_F24
908252	cg16667189	3.57483359932816e-06	SLAMF1_F24
908253	cg04266169	-9.17704652796886e-07	SLAMF1_F24
908254	cg26488999	-4.60933965973771e-07	SLAMF1_F24
908255	cg05073382	3.7471574008682e-06	SLAMF1_F24
908256	cg07344172	-6.14720960061846e-07	SLAMF1_F24
908257	cg05132751	-1.18520153654748e-06	SLAMF1_F24
908258	cg00817502	6.52582197678504e-07	SLAMF1_F24
908259	cg16436549	-9.16301451581938e-07	SLAMF1_F24
908260	cg14508295	5.54993196529011e-07	SLAMF1_F24
908261	cg24508018	1.31303098666749e-06	SLAMF1_F24
908262	cg19917607	-7.10083642704894e-07	SLAMF1_F24
908263	cg19705159	-3.47312255382706e-06	SLAMF1_F24
908264	cg26708214	-3.75866242653798e-06	SLAMF1_F24
908265	cg06501716	-1.21071593523989e-05	SLAMF1_F24
908266	cg26131999	-1.09134331122197e-06	SLAMF1_F24
908267	cg17232374	-1.01304156039497e-05	SLAMF1_F24
908268	cg11119487	8.77431394720809e-08	SLAMF1_F24
908269	cg18685170	-4.68367000777141e-07	SLAMF1_F24
908270	cg19968202	7.31629293531334e-06	SLAMF1_F24
908271	cg11025645	1.06146926069914e-07	SLAMF1_F24
908272	cg02138301	5.13165080086518e-06	SLAMF1_F24
908273	cg10195619	1.19033008709288e-06	SLAMF1_F24
908274	cg02108823	-2.87897053097635e-06	SLAMF1_F24
908275	ch.13.1070180R	-2.01470477862898e-06	SLAMF1_F24
908276	cg11955514	3.32264310422001e-06	SLAMF1_F24
908277	cg20060470	-5.28668840477522e-07	SLAMF1_F24
908278	ch.22.22597277R	-6.04062745691538e-07	SLAMF1_F24
908279	cg08194317	-2.282350696275e-06	SLAMF1_F24
908280	cg03993839	4.28562498600668e-06	SLAMF1_F24
908281	cg09126859	-3.12153109428497e-06	SLAMF1_F24
908282	cg11670533	3.86358905658948e-06	SLAMF1_F24
908283	cg02626447	-6.99585012779389e-06	SLAMF1_F24
908284	cg09518246	-2.35453397523525e-06	SLAMF1_F24
908285	cg25028077	-7.50782851381879e-07	SLAMF1_F24
908286	cg14585118	4.39956543893087e-06	SLAMF1_F24
908287	cg03813964	2.81727144155182e-06	SLAMF1_F24
908288	cg27449735	4.52631467548532e-06	SLAMF1_F24
908289	cg02578577	-1.01796723666785e-06	SLAMF1_F24
908290	cg25790164	5.33609811131503e-07	SLAMF1_F24
908291	cg13039908	2.92687475900026e-06	SLAMF1_F24
908292	cg21435924	-1.01234364265076e-06	SLAMF1_F24
908293	cg20668321	-6.50752286669033e-07	SLAMF1_F24
908294	cg04722801	-7.64412296980769e-07	SLAMF1_F24
908295	cg15400818	1.98357142042141e-06	SLAMF1_F24
908296	cg13650843	7.52766810730124e-08	SLAMF1_F24
908297	cg23823313	9.96983623938039e-08	SLAMF1_F24
908298	cg20498502	8.10403240185943e-07	SLAMF1_F24
908299	cg24536703	1.02308549780402e-06	SLAMF1_F24
908300	cg13486861	-4.42331742970607e-06	SLAMF1_F24
908301	cg26732360	-8.72022855909096e-07	SLAMF1_F24
908302	cg12438803	-4.00669713654689e-08	SLAMF1_F24
908303	cg20867204	-7.55083868169254e-07	SLAMF1_F24
908304	cg02303386	2.51402727045815e-06	SLAMF1_F24
908305	cg25363317	1.08648025605144e-08	SLAMF1_F24
908306	cg00728029	1.67723308207028e-06	SLAMF1_F24
908307	cg18734320	-3.30538236457692e-06	SLAMF1_F24
908308	cg15795046	-1.46754665308265e-07	SLAMF1_F24
908309	cg08280543	-7.63499709978773e-06	SLAMF1_F24
908310	cg14638453	4.36728257279674e-06	SLAMF1_F24
908311	cg11442337	-4.03725354989523e-06	SLAMF1_F24
908312	cg12880229	4.27196262088953e-06	SLAMF1_F24
908313	cg05734866	6.78822855890836e-07	SLAMF1_F24
908314	cg19219936	1.95332017263523e-06	SLAMF1_F24
908315	cg01928231	-1.16645433053771e-05	SLAMF1_F24
908316	cg02018337	1.16083473326612e-06	SLAMF1_F24
908317	cg04535700	-1.61445225778563e-07	SLAMF1_F24
908318	cg12113251	5.51884283097781e-07	SLAMF1_F24
908319	cg23664486	6.65660049581821e-07	SLAMF1_F24
908320	cg03145134	-4.17547823653092e-07	SLAMF1_F24
908321	cg17558303	6.89465176026005e-07	SLAMF1_F24
908322	cg16995412	4.3380323249784e-06	SLAMF1_F24
908323	cg11284625	1.07210752314587e-05	SLAMF1_F24
908324	cg10587886	-5.75839919222449e-06	SLAMF1_F24
908325	cg23678274	-2.71744190983178e-07	SLAMF1_F24
908326	cg27636120	3.78217810542331e-06	SLAMF1_F24
908327	cg26345770	-7.22556780891911e-06	SLAMF1_F24
908328	cg26649219	-1.8059446464004e-07	SLAMF1_F24
908329	cg22038579	-7.36127972463822e-07	SLAMF1_F24
908330	cg10043665	-7.22710958550324e-06	SLAMF1_F24
908331	cg21108029	3.33901337652071e-06	SLAMF1_F24
908332	cg24776736	-2.4428285880681e-07	SLAMF1_F24
908333	cg09584604	-5.02764953990686e-07	SLAMF1_F24
908334	cg01567976	-1.04084176085726e-06	SLAMF1_F24
908335	cg04221521	9.30796842998519e-07	SLAMF1_F24
908336	cg08078431	-2.11989560874836e-06	SLAMF1_F24
908337	cg08805599	-7.13012350584085e-07	SLAMF1_F24
908338	cg20706468	3.75826027081683e-06	SLAMF1_F24
908339	cg06308273	-1.69800369318041e-06	SLAMF1_F24
908340	cg10205239	7.64916394590654e-06	SLAMF1_F24
908341	cg26093898	-6.33369624545085e-06	SLAMF1_F24
908342	cg03417182	9.62888876531414e-07	SLAMF1_F24
908343	cg14748380	5.15470952292665e-06	SLAMF1_F24
908344	cg19197669	-2.08358073033215e-06	SLAMF1_F24
908345	cg14267138	1.53100722164628e-06	SLAMF1_F24
908346	cg02834858	-2.27474433808081e-06	SLAMF1_F24
908347	cg01245802	-1.55397019244306e-06	SLAMF1_F24
908348	cg12881470	2.5437704778223e-07	SLAMF1_F24
908349	cg06849123	3.54376129306888e-06	SLAMF1_F24
908350	cg10532440	9.78389674903298e-07	SLAMF1_F24
908351	cg23964226	2.14852764220464e-06	SLAMF1_F24
908352	cg02417813	-8.72103922029911e-06	SLAMF1_F24
908353	cg26402304	4.79325818699245e-06	SLAMF1_F24
908354	cg27397636	1.11502993905715e-06	SLAMF1_F24
908355	cg15971335	-1.27952556258052e-06	SLAMF1_F24
908356	cg20170398	-1.53161351842036e-06	SLAMF1_F24
908357	cg24279836	6.23037476845755e-06	SLAMF1_F24
908358	cg03257703	4.26117724533819e-06	SLAMF1_F24
908359	cg12954267	-1.77587438060484e-06	SLAMF1_F24
908360	cg00624375	1.67778234894706e-08	SLAMF1_F24
908361	cg22171539	2.90558013005973e-06	SLAMF1_F24
908362	cg18200741	-6.80898175481505e-07	SLAMF1_F24
908363	cg24569427	-8.15353129475912e-07	SLAMF1_F24
908364	cg22483286	8.12763969992372e-07	SLAMF1_F24
908365	cg07776847	-6.69359308231453e-07	SLAMF1_F24
908366	cg23958118	-9.04902076646943e-09	SLAMF1_F24
908367	cg06697600	4.97563581385181e-06	SLAMF1_F24
908368	cg10281968	5.4519324854062e-07	SLAMF1_F24
908369	cg15813090	2.2426490420124e-06	SLAMF1_F24
908370	cg06733903	2.02270134510082e-06	SLAMF1_F24
908371	cg01134459	3.51030991994793e-06	SLAMF1_F24
908372	cg25422753	-3.07724206221093e-06	SLAMF1_F24
908373	cg00146437	-1.36721600980959e-06	SLAMF1_F24
908374	cg11783367	2.47687752267229e-07	SLAMF1_F24
908375	cg00329039	1.17074999782993e-06	SLAMF1_F24
908376	cg08443305	8.05701916568893e-07	SLAMF1_F24
908377	cg21128963	4.50477011661356e-06	SLAMF1_F24
908378	cg02322562	-4.93164541400781e-08	SLAMF1_F24
908379	cg20265013	2.13259369631347e-06	SLAMF1_F24
908380	cg11757651	-3.98174129587919e-07	SLAMF1_F24
908381	cg27055728	-7.70652161513922e-07	SLAMF1_F24
908382	cg25431929	-2.11075578074721e-06	SLAMF1_F24
908383	cg01312316	-4.23621986353283e-08	SLAMF1_F24
908384	cg07715168	-7.5730188256662e-06	SLAMF1_F24
908385	cg23923934	-1.24737396454176e-05	SLAMF1_F24
908386	cg18447460	-1.20053298018811e-06	SLAMF1_F24
908387	cg22418908	-2.88104583106362e-08	SLAMF1_F24
908388	cg09161874	-1.21727225728372e-05	SLAMF1_F24
908389	cg14469360	1.20244964214142e-06	SLAMF1_F24
908390	cg03338527	2.65964949446e-06	SLAMF1_F24
908391	cg15397817	5.617282634418e-06	SLAMF1_F24
908392	cg15199561	1.55002855314004e-06	SLAMF1_F24
908393	cg03639782	4.78498376791604e-06	SLAMF1_F24
908394	cg07599507	-1.47095686052138e-06	SLAMF1_F24
908395	cg06385226	-1.15904474675409e-06	SLAMF1_F24
908396	cg03139543	8.09529614662069e-08	SLAMF1_F24
908397	cg16256615	5.04816981417408e-07	SLAMF1_F24
908398	cg26549831	-5.22519757496289e-06	SLAMF1_F24
908399	cg13873762	7.84462133817496e-07	SLAMF1_F24
908400	cg10004681	2.16076555942547e-07	SLAMF1_F24
908401	cg27059225	-3.97040198856636e-07	SLAMF1_F24
908402	cg24393714	-2.33511859195297e-07	SLAMF1_F24
908403	cg01607346	-3.16128181352739e-06	SLAMF1_F24
908404	cg21308479	2.48483621842746e-06	SLAMF1_F24
908405	cg26185392	1.27779132996274e-06	SLAMF1_F24
908406	cg05206733	4.98874567933154e-06	SLAMF1_F24
908407	cg06520279	-4.82373670070019e-06	SLAMF1_F24
908408	cg02618809	8.5828645586456e-08	SLAMF1_F24
908409	cg16061375	8.67834616784451e-07	SLAMF1_F24
908410	cg11922364	3.417372377733e-06	SLAMF1_F24
908411	cg09951445	4.51581100295944e-06	SLAMF1_F24
908412	cg09815377	-6.46336470825429e-07	SLAMF1_F24
908413	cg14077847	7.14553278052163e-07	SLAMF1_F24
908414	cg04867484	3.12055950861888e-06	SLAMF1_F24
908415	cg00669651	-7.37230219508238e-07	SLAMF1_F24
908416	cg10997284	-4.21139699918583e-06	SLAMF1_F24
908417	cg24521688	2.34780344503638e-06	SLAMF1_F24
908418	cg00766002	-6.58622613796289e-06	SLAMF1_F24
908419	cg15302400	1.96868118838747e-06	SLAMF1_F24
908420	cg11755372	2.76549696836077e-07	SLAMF1_F24
908421	cg15672022	1.48009200089365e-05	SLAMF1_F24
908422	cg09915299	1.17381715263071e-06	SLAMF1_F24
908423	cg20576936	3.10278780845517e-06	SLAMF1_F24
908424	cg20819257	1.35027641109629e-06	SLAMF1_F24
908425	cg14631114	5.7194809763494e-07	SLAMF1_F24
908426	cg25108548	7.14134578522939e-06	SLAMF1_F24
908427	cg26534500	-1.70899028685643e-06	SLAMF1_F24
908428	cg02492094	1.54411463960728e-07	SLAMF1_F24
908429	cg13181426	4.34255160329421e-06	SLAMF1_F24
908430	cg11029704	5.28089072728276e-07	SLAMF1_F24
908431	cg24776326	6.40808235981002e-06	SLAMF1_F24
908432	cg21478188	-2.88023432387989e-06	SLAMF1_F24
908433	cg07388787	-1.46874511734327e-06	SLAMF1_F24
908434	cg07088372	-1.02097105393621e-06	SLAMF1_F24
908435	cg22461715	1.05377898810591e-05	SLAMF1_F24
908436	cg08305652	2.09285741031692e-06	SLAMF1_F24
908437	cg03359183	-1.912289686451e-07	SLAMF1_F24
908438	cg18257955	2.45277596835281e-06	SLAMF1_F24
908439	cg13910040	-2.66625310207883e-07	SLAMF1_F24
908440	cg21713139	-7.24593496304497e-06	SLAMF1_F24
908441	cg20213869	-7.35044131393452e-07	SLAMF1_F24
908442	cg13440206	-3.40984867586248e-06	SLAMF1_F24
908443	cg04365443	-6.09605394774639e-08	SLAMF1_F24
908444	cg13178766	-9.00952037818745e-08	SLAMF1_F24
908445	cg06390911	9.24477626253277e-06	SLAMF1_F24
908446	cg06391889	-8.23087801332168e-08	SLAMF1_F24
908447	cg19488206	2.26290746524141e-07	SLAMF1_F24
908448	cg22149195	-6.89524704902903e-07	SLAMF1_F24
908449	cg18016826	-6.0122470756177e-07	SLAMF1_F24
908450	cg20646757	2.29989486221649e-06	SLAMF1_F24
908451	cg15868105	4.67649202365931e-06	SLAMF1_F24
908452	cg14726581	5.87475896247603e-06	SLAMF1_F24
908453	cg18034049	4.92552650264347e-06	SLAMF1_F24
908454	cg21735128	1.94366732706202e-06	SLAMF1_F24
908455	cg23534822	1.07937549841877e-06	SLAMF1_F24
908456	cg13129016	1.55505026428984e-06	SLAMF1_F24
908457	cg00412896	3.30701812467238e-06	SLAMF1_F24
908458	cg14945297	-3.1877006078404e-06	SLAMF1_F24
908459	cg05829224	-3.03591741455629e-06	SLAMF1_F24
908460	cg01886396	6.05518376114791e-07	SLAMF1_F24
908461	cg04799798	-1.92460773834554e-07	SLAMF1_F24
908462	cg02822921	3.6910015996296e-07	SLAMF1_F24
908463	cg21167563	3.13531996406011e-06	SLAMF1_F24
908464	cg11815448	1.39242693965924e-06	SLAMF1_F24
908465	cg11281566	-2.19154052445345e-06	SLAMF1_F24
908466	cg24415443	-8.41738374855743e-06	SLAMF1_F24
908467	cg21120413	-4.51439580561807e-08	SLAMF1_F24
908468	cg15827818	-2.41863429360575e-06	SLAMF1_F24
908469	cg21403066	8.71742065990023e-06	SLAMF1_F24
908470	cg01005055	1.3650830072802e-06	SLAMF1_F24
908471	cg06549648	5.98171216754364e-07	SLAMF1_F24
908472	cg14733016	2.922538297764e-07	SLAMF1_F24
908473	cg04073913	-6.65473141886748e-07	SLAMF1_F24
908474	cg05994561	4.98294055402979e-06	SLAMF1_F24
908475	cg07969121	1.84073415211772e-06	SLAMF1_F24
908476	cg10985094	-9.79650439168372e-06	SLAMF1_F24
908477	cg12604435	2.39246297405641e-07	SLAMF1_F24
908478	cg01721141	-1.20553322826371e-06	SLAMF1_F24
908479	cg03875850	-6.30359753612542e-06	SLAMF1_F24
908480	cg13352256	-3.60400044912675e-07	SLAMF1_F24
908481	cg03282600	6.71994169428809e-07	SLAMF1_F24
908482	cg11943574	-2.51028146357277e-07	SLAMF1_F24
908483	cg00639361	4.74796164940111e-06	SLAMF1_F24
908484	cg14523540	2.35342958881445e-06	SLAMF1_F24
908485	cg23782134	5.09858789874086e-06	SLAMF1_F24
908486	cg10099524	3.75599574209762e-06	SLAMF1_F24
908487	cg17317383	3.99682347427041e-07	SLAMF1_F24
908488	cg15228155	6.82601978836197e-06	SLAMF1_F24
908489	cg21019003	-2.26962056212018e-07	SLAMF1_F24
908490	cg19246549	-2.89101151915717e-06	SLAMF1_F24
908491	cg16004367	2.51000557978949e-07	SLAMF1_F24
908492	cg20891125	-6.17377382622636e-06	SLAMF1_F24
908493	cg14683563	2.17987567018716e-06	SLAMF1_F24
908494	cg16657149	2.77192993858414e-06	SLAMF1_F24
908495	cg01598367	-8.75410073025572e-07	SLAMF1_F24
908496	cg16648971	-6.94659547960362e-07	SLAMF1_F24
908497	cg07175348	-1.23970164978144e-06	SLAMF1_F24
908498	cg02418062	5.82307970610916e-06	SLAMF1_F24
908499	cg03075631	8.39867830531163e-06	SLAMF1_F24
908500	cg14846674	1.78265565766716e-06	SLAMF1_F24
908501	cg08013034	1.62123931853134e-06	SLAMF1_F24
908502	cg13098984	3.62194109056242e-06	SLAMF1_F24
908503	cg02371767	-7.51361114292317e-06	SLAMF1_F24
908504	cg27315448	-2.91589748339742e-06	SLAMF1_F24
908505	cg17260318	3.58198252970298e-07	SLAMF1_F24
908506	cg02436162	-2.47823800123605e-06	SLAMF1_F24
908507	cg13404430	-4.26779909612076e-06	SLAMF1_F24
908508	cg08935663	7.95640258094833e-06	SLAMF1_F24
908509	cg08453371	-3.66741857761866e-06	SLAMF1_F24
908510	cg05764628	4.90687770676465e-06	SLAMF1_F24
908511	cg03121467	1.70402002506709e-06	SLAMF1_F24
908512	cg02021180	1.26045845741522e-06	SLAMF1_F24
908513	cg07239004	7.30715145605275e-07	SLAMF1_F24
908514	cg04269272	2.54254899621581e-06	SLAMF1_F24
908515	cg07795641	-9.73469728975009e-06	SLAMF1_F24
908516	cg03623532	-9.97303549879779e-07	SLAMF1_F24
908517	cg16282679	-2.20754272898165e-06	SLAMF1_F24
908518	cg01360605	-4.84174464941352e-07	SLAMF1_F24
908519	cg27255388	-4.93912345783926e-07	SLAMF1_F24
908520	cg00523628	-4.80335298403479e-06	SLAMF1_F24
908521	cg20267101	2.19084195409578e-06	SLAMF1_F24
908522	cg25442335	1.29425277940536e-06	SLAMF1_F24
908523	cg22734451	-1.63258988311805e-06	SLAMF1_F24
908524	cg17483523	-7.60434472445538e-06	SLAMF1_F24
908525	cg15804669	-3.25766605151152e-06	SLAMF1_F24
908526	cg25758034	2.38027477969485e-05	SLAMF1_F24
908527	cg08173709	-7.13979250022353e-06	SLAMF1_F24
908528	cg18469253	5.2942614752064e-06	SLAMF1_F24
908529	cg08072487	4.44395019269425e-06	SLAMF1_F24
908530	cg05039893	-2.9953655628081e-06	SLAMF1_F24
908531	cg07457402	2.02409760544554e-07	SLAMF1_F24
908532	cg08238516	-1.35758000483961e-05	SLAMF1_F24
908533	cg13654836	2.98123211335953e-06	SLAMF1_F24
908534	cg02753022	-1.46954465559472e-07	SLAMF1_F24
908535	cg23848283	7.01319846369445e-07	SLAMF1_F24
908536	cg18358845	-4.63667973878487e-07	SLAMF1_F24
908537	cg11530799	4.97330108831275e-06	SLAMF1_F24
908538	cg16934017	1.8612785297153e-07	SLAMF1_F24
908539	cg06526681	-1.94941518900684e-06	SLAMF1_F24
908540	cg17337106	1.0159423688372e-06	SLAMF1_F24
908541	cg05472062	7.19790316985202e-07	SLAMF1_F24
908542	cg18783160	4.40204566709252e-07	SLAMF1_F24
908543	cg12187999	-1.23340751172886e-07	SLAMF1_F24
908544	cg20203514	3.62081247705096e-07	SLAMF1_F24
908545	cg07931714	-2.46989135786824e-07	SLAMF1_F24
908546	cg11904869	-1.60357405032724e-06	SLAMF1_F24
908547	cg00606409	5.60074261217109e-06	SLAMF1_F24
908548	cg06540091	1.57574668088204e-06	SLAMF1_F24
908549	cg19004718	-7.19221204413595e-07	SLAMF1_F24
908550	cg01309870	3.02581772434092e-06	SLAMF1_F24
908551	cg09459758	-2.70001455684691e-06	SLAMF1_F24
908552	cg02997025	-3.98093674706236e-06	SLAMF1_F24
908553	cg26474088	2.19932283067624e-06	SLAMF1_F24
908554	cg20683504	-3.65941268656277e-06	SLAMF1_F24
908555	cg10812811	-1.95048493994496e-06	SLAMF1_F24
908556	cg01814632	3.61717624624035e-06	SLAMF1_F24
908557	cg02667752	1.26925192546898e-06	SLAMF1_F24
908558	cg17597249	-3.5117480685434e-06	SLAMF1_F24
908559	cg13846714	4.66800840832891e-06	SLAMF1_F24
908560	cg24701190	1.88944746368048e-07	SLAMF1_F24
908561	cg02898499	-4.34400860551711e-06	SLAMF1_F24
908562	cg07080067	8.33482645819719e-08	SLAMF1_F24
908563	cg23888634	-1.07261873475048e-06	SLAMF1_F24
908564	cg21291881	-1.16432743714782e-06	SLAMF1_F24
908565	cg02996066	-1.35579261417419e-06	SLAMF1_F24
908566	cg00786685	-5.8545396087333e-06	SLAMF1_F24
908567	cg14568338	-3.09169184763337e-09	SLAMF1_F24
908568	cg17620505	-5.18358621154719e-07	SLAMF1_F24
908569	cg22196491	2.09552361015823e-06	SLAMF1_F24
908570	cg21131729	8.12961848669371e-07	SLAMF1_F24
908571	cg05048928	-5.5931401486572e-07	SLAMF1_F24
908572	cg24994755	1.35900760125319e-06	SLAMF1_F24
908573	cg09847295	8.94635501845403e-07	SLAMF1_F24
908574	cg08686113	6.13371513044453e-06	SLAMF1_F24
908575	cg27168573	-1.13964350295058e-07	SLAMF1_F24
908576	cg05270743	-8.07306971931825e-07	SLAMF1_F24
908577	cg12019893	-1.73224432591964e-06	SLAMF1_F24
908578	cg17996830	8.39174345978839e-07	SLAMF1_F24
908579	cg01633669	2.7840742073689e-06	SLAMF1_F24
908580	cg17347178	6.7339690138624e-06	SLAMF1_F24
908581	cg07322848	3.3337093383038e-06	SLAMF1_F24
908582	cg22981898	-2.61940929868225e-06	SLAMF1_F24
908583	cg16128155	1.94196236391693e-06	SLAMF1_F24
908584	cg01399264	2.40245708464303e-07	SLAMF1_F24
908585	cg20587945	9.71036270607332e-07	SLAMF1_F24
908586	cg07150021	2.93284346530595e-06	SLAMF1_F24
908587	cg01972745	-4.32929589787699e-07	SLAMF1_F24
908588	cg03288847	1.81718327668739e-06	SLAMF1_F24
908589	cg17004583	7.51455274781012e-07	SLAMF1_F24
908590	cg26615188	-2.41075869437384e-07	SLAMF1_F24
908591	cg26815456	-3.32994039536314e-07	SLAMF1_F24
908592	cg11160688	2.86073899756593e-06	SLAMF1_F24
908593	cg25600735	-1.23488551723725e-06	SLAMF1_F24
908594	cg09496585	2.47967308014091e-07	SLAMF1_F24
908595	cg18247897	2.95819222326774e-06	SLAMF1_F24
908596	cg05764108	-5.76502696130188e-06	SLAMF1_F24
908597	cg03623025	3.81009771656181e-06	SLAMF1_F24
908598	cg14332653	3.1664044186189e-06	SLAMF1_F24
908599	cg18527268	-1.01382402746523e-08	SLAMF1_F24
908600	cg13877958	-3.34876311325357e-06	SLAMF1_F24
908601	cg02674538	4.52470755101438e-07	SLAMF1_F24
908602	cg18552437	4.74437439345554e-06	SLAMF1_F24
908603	cg07356412	-3.2433719031254e-06	SLAMF1_F24
908604	cg19723459	-6.90749239901999e-07	SLAMF1_F24
908605	cg17360745	-7.87649548877497e-07	SLAMF1_F24
908606	cg17347851	-1.60898100372229e-07	SLAMF1_F24
908607	cg24696207	-1.46430779914404e-07	SLAMF1_F24
908608	cg02564536	8.7149862735581e-07	SLAMF1_F24
908609	cg08992738	9.32197707945406e-07	SLAMF1_F24
908610	cg02149965	-8.74580371489358e-07	SLAMF1_F24
908611	cg15888081	-1.48469309745166e-06	SLAMF1_F24
908612	cg22427475	1.88102300839266e-06	SLAMF1_F24
908613	cg09333873	-8.76288407486474e-07	SLAMF1_F24
908614	cg13349610	7.48262939961634e-06	SLAMF1_F24
908615	cg11210819	-1.02078449129358e-06	SLAMF1_F24
908616	cg00687889	2.8237876158253e-06	SLAMF1_F24
908617	cg02146985	-6.60264537057111e-06	SLAMF1_F24
908618	cg05662240	1.46377027811122e-07	SLAMF1_F24
908619	cg26624134	1.50804148459817e-06	SLAMF1_F24
908620	cg04273904	-4.96194890619134e-06	SLAMF1_F24
908621	cg15772924	-2.39948192243499e-07	SLAMF1_F24
908622	cg00791418	6.77643807065788e-07	SLAMF1_F24
908623	cg17474349	-4.94655680730447e-06	SLAMF1_F24
908624	cg20335152	3.49855895847839e-07	SLAMF1_F24
908625	cg23720516	1.39930520840576e-06	SLAMF1_F24
908626	cg20107632	-1.26835413617071e-05	SLAMF1_F24
908627	cg07354371	9.19681170283077e-07	SLAMF1_F24
908628	cg19343630	-2.93856964312596e-06	SLAMF1_F24
908629	cg15921745	7.01130577952319e-07	SLAMF1_F24
908630	cg24038058	6.65933384339244e-07	SLAMF1_F24
908631	cg23508796	-8.93499203943518e-06	SLAMF1_F24
908632	cg16772377	-6.85753547366383e-07	SLAMF1_F24
908633	cg07752041	-1.68320709105128e-06	SLAMF1_F24
908634	cg12992720	-1.03346758212152e-06	SLAMF1_F24
908635	cg06717491	-3.70494574870084e-06	SLAMF1_F24
908636	cg27135354	6.41278336136284e-07	SLAMF1_F24
908637	cg05889696	-2.66364706597317e-06	SLAMF1_F24
908638	cg21930842	-6.25395405059728e-06	SLAMF1_F24
908639	cg06455503	-5.40015658822598e-07	SLAMF1_F24
908640	cg09814167	-1.1141277173388e-06	SLAMF1_F24
908641	cg09812230	1.99565037394425e-06	SLAMF1_F24
908642	cg06092694	-9.09004314144915e-09	SLAMF1_F24
908643	cg02449678	2.46850226402948e-07	SLAMF1_F24
908644	cg10451565	-2.84461564913887e-06	SLAMF1_F24
908645	cg05684457	-4.36644919380539e-06	SLAMF1_F24
908646	cg17532766	-1.14620185332832e-06	SLAMF1_F24
908647	cg21357291	3.81608062341686e-06	SLAMF1_F24
908648	cg02454750	-2.97106106588773e-06	SLAMF1_F24
908649	cg13734905	2.19980676150856e-06	SLAMF1_F24
908650	cg24355400	-6.25614174752061e-06	SLAMF1_F24
908651	cg20963107	2.90657680166917e-06	SLAMF1_F24
908652	cg18516050	2.3570704219129e-06	SLAMF1_F24
908653	cg05928127	1.85348029992414e-06	SLAMF1_F24
908654	cg27621514	-6.05631991118758e-06	SLAMF1_F24
908655	ch.7.32608027F	8.07634264939952e-08	SLAMF1_F24
908656	cg08820728	-5.96306164510576e-06	SLAMF1_F24
908657	ch.17.1996417R	-2.24467429994725e-07	SLAMF1_F24
908658	cg16582978	-1.98385812340766e-07	SLAMF1_F24
908659	cg07580010	4.06749231774693e-06	SLAMF1_F24
908660	cg15801898	1.64473889785308e-06	SLAMF1_F24
908661	cg07705062	4.01741935209641e-07	SLAMF1_F24
908662	cg16473757	5.17759867078285e-06	SLAMF1_F24
908663	cg20836795	9.98157682582448e-07	SLAMF1_F24
908664	cg25279553	-5.31850524811007e-06	SLAMF1_F24
908665	cg12251488	8.80558276934121e-07	SLAMF1_F24
908666	cg20627116	-4.84857308461018e-07	SLAMF1_F24
908667	cg17140299	2.35516449997153e-06	SLAMF1_F24
908668	cg03008241	2.41927372514916e-06	SLAMF1_F24
908669	cg09583211	-5.7544271342557e-08	SLAMF1_F24
908670	cg04578023	-6.96403626173308e-06	SLAMF1_F24
908671	cg00886958	6.86969341336259e-06	SLAMF1_F24
908672	cg17304695	-1.0669698068621e-06	SLAMF1_F24
908673	cg19746906	-4.09097004010997e-07	SLAMF1_F24
908674	cg07661162	-3.6885872096225e-06	SLAMF1_F24
908675	cg11190552	-1.93395717860947e-06	SLAMF1_F24
908676	cg08527435	4.88252632808705e-06	SLAMF1_F24
908677	cg22991142	-6.42947558872221e-06	SLAMF1_F24
908678	cg04686597	6.08685011382851e-07	SLAMF1_F24
908679	cg01514490	5.48086550765401e-07	SLAMF1_F24
908680	cg08419356	6.10217100749041e-06	SLAMF1_F24
908681	cg13217419	-2.69296510429705e-06	SLAMF1_F24
908682	cg02629603	-3.82689668707201e-06	SLAMF1_F24
908683	cg26235990	2.99962241052958e-06	SLAMF1_F24
908684	cg12934046	2.83257009904773e-06	SLAMF1_F24
908685	cg18484591	7.31610752806075e-07	SLAMF1_F24
908686	cg14062612	-4.81519374256576e-07	SLAMF1_F24
908687	cg15130102	-7.82818638663853e-07	SLAMF1_F24
908688	cg07399369	5.65017289921514e-07	SLAMF1_F24
908689	cg19680881	1.11227427106276e-06	SLAMF1_F24
908690	cg00850552	7.09468098369061e-07	SLAMF1_F24
908691	cg05305970	2.03342084067015e-06	SLAMF1_F24
908692	cg05781999	2.91162286460008e-06	SLAMF1_F24
908693	cg14132731	-1.10283484412359e-06	SLAMF1_F24
908694	cg17447518	-1.12760167945193e-06	SLAMF1_F24
908695	cg06147087	4.5496954260948e-07	SLAMF1_F24
908696	cg11069695	2.96535145430898e-06	SLAMF1_F24
908697	cg13312767	-4.87062347464028e-08	SLAMF1_F24
908698	cg12538988	2.08889330207642e-06	SLAMF1_F24
908699	cg11039241	1.86518478944636e-06	SLAMF1_F24
908700	cg12780312	-1.68072586161979e-06	SLAMF1_F24
908701	cg25641339	1.0889530107383e-06	SLAMF1_F24
908702	cg16887940	1.18925317562739e-06	SLAMF1_F24
908703	cg15983528	5.34404085760237e-07	SLAMF1_F24
908704	cg23423099	-6.84688380099751e-06	SLAMF1_F24
908705	cg12675387	-4.79728505354347e-06	SLAMF1_F24
908706	cg22997617	-3.80056366065279e-08	SLAMF1_F24
908707	cg02141379	2.74978043242476e-06	SLAMF1_F24
908708	cg18983979	-3.32994987619687e-07	SLAMF1_F24
908709	cg01189346	-3.42822095405638e-06	SLAMF1_F24
908710	cg22631616	-4.87143522785927e-06	SLAMF1_F24
908711	cg11325127	9.26795102582214e-07	SLAMF1_F24
908712	cg13097376	-2.07661685929833e-06	SLAMF1_F24
908713	cg07402310	-3.65659572144866e-06	SLAMF1_F24
908714	cg19662687	4.9190259523217e-06	SLAMF1_F24
908715	cg14400903	-1.88932066253493e-06	SLAMF1_F24
908716	cg11130987	-1.80723530179863e-06	SLAMF1_F24
908717	cg21878366	-9.37485746296984e-07	SLAMF1_F24
908718	cg18212055	1.13343124820591e-06	SLAMF1_F24
908719	cg07626533	-4.30878216986521e-06	SLAMF1_F24
908720	cg08803490	-1.01369366959359e-06	SLAMF1_F24
908721	cg22878550	2.35782367200998e-07	SLAMF1_F24
908722	cg05365962	-1.60290931497576e-06	SLAMF1_F24
908723	cg13607614	-2.75779380009759e-06	SLAMF1_F24
908724	cg14097499	4.68843447190813e-07	SLAMF1_F24
908725	cg26944426	6.36094997752224e-06	SLAMF1_F24
908726	cg24929566	9.56249140421613e-07	SLAMF1_F24
908727	cg25558002	-6.96357208961877e-07	SLAMF1_F24
908728	cg15514393	-3.36406869898982e-06	SLAMF1_F24
908729	cg11073684	-3.44590477667756e-06	SLAMF1_F24
908730	cg10390838	1.10294927910335e-07	SLAMF1_F24
908731	cg24059100	6.69701420533359e-07	SLAMF1_F24
908732	cg13638415	-2.27372098411886e-06	SLAMF1_F24
908733	cg03834559	-1.89136146095002e-08	SLAMF1_F24
908734	cg01104377	-6.03253560870113e-06	SLAMF1_F24
908735	cg23400451	9.87326363594262e-07	SLAMF1_F24
908736	cg00202333	7.66686933036098e-06	SLAMF1_F24
908737	cg25003357	5.28575217189097e-06	SLAMF1_F24
908738	cg20349024	9.13743302353216e-06	SLAMF1_F24
908739	cg10025166	-1.6921266898558e-08	SLAMF1_F24
908740	cg05133437	1.37887188715576e-06	SLAMF1_F24
908741	cg27552599	-4.1460603032046e-06	SLAMF1_F24
908742	cg01542423	1.44385767206005e-06	SLAMF1_F24
908743	cg11659749	-5.41702419460644e-07	SLAMF1_F24
908744	cg15452533	2.04498426975756e-06	SLAMF1_F24
908745	cg09839797	1.6588169628828e-06	SLAMF1_F24
908746	cg15568628	-1.03664646833836e-06	SLAMF1_F24
908747	cg16053902	-1.9351731480767e-06	SLAMF1_F24
908748	cg24966902	-1.84376216506126e-06	SLAMF1_F24
908749	cg00892208	-7.27514727954627e-07	SLAMF1_F24
908750	cg13454646	6.13647214882724e-07	SLAMF1_F24
908751	cg11811992	3.66130721957375e-06	SLAMF1_F24
908752	cg12383473	7.16107901377582e-07	SLAMF1_F24
908753	cg10037541	-4.47045225776438e-06	SLAMF1_F24
908754	cg21522628	1.76011087062306e-07	SLAMF1_F24
908755	cg16615777	-2.47951713887192e-07	SLAMF1_F24
908756	cg10781694	-5.19030935616594e-06	SLAMF1_F24
908757	cg23063913	9.76255176471592e-07	SLAMF1_F24
908758	cg02980650	4.57900765705058e-06	SLAMF1_F24
908759	cg07133321	-2.10197654665184e-06	SLAMF1_F24
908760	cg11878254	4.41869297966686e-06	SLAMF1_F24
908761	cg19949959	-6.70157476685141e-06	SLAMF1_F24
908762	cg13630953	2.63893177231114e-09	SLAMF1_F24
908763	cg05302489	2.97387031444879e-06	SLAMF1_F24
908764	cg01975510	9.46575553422738e-08	SLAMF1_F24
908765	cg23988375	-2.86981021510429e-06	SLAMF1_F24
908766	cg25461775	1.29401754291541e-07	SLAMF1_F24
908767	cg22762180	1.21275698019431e-06	SLAMF1_F24
908768	cg07303829	-3.62914932160884e-06	SLAMF1_F24
908769	cg18463820	1.29883523788694e-07	SLAMF1_F24
908770	cg09784365	-9.82163938904252e-07	SLAMF1_F24
908771	cg13935694	2.74752532046777e-06	SLAMF1_F24
908772	cg06853683	2.57590499681998e-06	SLAMF1_F24
908773	cg11407373	4.64266902369137e-07	SLAMF1_F24
908774	cg13073851	2.34081958587137e-06	SLAMF1_F24
908775	cg21657780	-9.13853295369125e-07	SLAMF1_F24
908776	cg08780887	-3.3601551087439e-06	SLAMF1_F24
908777	cg14561063	-7.84189651559137e-07	SLAMF1_F24
908778	cg27358207	1.04821106149236e-06	SLAMF1_F24
908779	cg08967503	2.43192211647579e-06	SLAMF1_F24
908780	cg04741860	5.47752727544049e-07	SLAMF1_F24
908781	cg20898920	-7.69873189083221e-07	SLAMF1_F24
908782	cg27316870	4.14976066243691e-06	SLAMF1_F24
908783	cg11602375	4.97034317640898e-08	SLAMF1_F24
908784	cg01482279	1.79492671618374e-07	SLAMF1_F24
908785	cg02974655	-3.18931185479138e-07	SLAMF1_F24
908786	cg17758888	-2.88914913803561e-06	SLAMF1_F24
908787	cg21145205	-1.34190154193752e-06	SLAMF1_F24
908788	cg17953636	-2.59613308221848e-07	SLAMF1_F24
908789	cg08605983	1.00719153056675e-06	SLAMF1_F24
908790	cg16420310	3.00936874135367e-07	SLAMF1_F24
908791	cg15196820	3.48566316314547e-07	SLAMF1_F24
908792	cg03112057	-2.15124733235412e-06	SLAMF1_F24
908793	cg08225634	-2.72968592308026e-06	SLAMF1_F24
908794	cg09491109	2.29021603278371e-06	SLAMF1_F24
908795	cg00649632	1.66248129805109e-06	SLAMF1_F24
908796	cg21940875	1.35384249826945e-06	SLAMF1_F24
908797	cg05814027	8.68204074528775e-07	SLAMF1_F24
908798	cg13151266	6.07129550263153e-08	SLAMF1_F24
908799	cg07793727	2.21980587991991e-06	SLAMF1_F24
908800	cg10221654	-1.97709955573105e-06	SLAMF1_F24
908801	cg06958924	1.48380407501732e-06	SLAMF1_F24
908802	cg07231286	2.47131250313017e-06	SLAMF1_F24
908803	cg21998983	1.46210373784429e-06	SLAMF1_F24
908804	cg22907692	5.23353572647853e-06	SLAMF1_F24
908805	cg00335424	2.46965691203746e-06	SLAMF1_F24
908806	cg24997391	-3.92509668365989e-06	SLAMF1_F24
908807	cg00474090	-1.29481168800705e-06	SLAMF1_F24
908808	cg06514200	-6.11296305122675e-06	SLAMF1_F24
908809	cg06594770	1.49327814518149e-06	SLAMF1_F24
908810	cg03524223	5.36031491794226e-07	SLAMF1_F24
908811	cg16437087	5.96951534239965e-06	SLAMF1_F24
908812	cg16962651	-3.92615226781034e-06	SLAMF1_F24
908813	cg17196155	2.33074554138945e-06	SLAMF1_F24
908814	cg11417811	-9.01995105955054e-07	SLAMF1_F24
908815	cg04041000	-1.48445517296326e-06	SLAMF1_F24
908816	cg22474480	3.08699553450354e-06	SLAMF1_F24
908817	cg08432744	9.49059588633186e-07	SLAMF1_F24
908818	cg05003062	-2.54592528118431e-07	SLAMF1_F24
908819	cg04294990	-1.29362660578744e-06	SLAMF1_F24
908820	cg22629196	6.38334059379371e-07	SLAMF1_F24
908821	cg04676561	-9.9165370967214e-08	SLAMF1_F24
908822	cg23670365	-6.57766263726703e-06	SLAMF1_F24
908823	cg19048923	-4.20689814233076e-06	SLAMF1_F24
908824	cg14336501	4.48435744051261e-06	SLAMF1_F24
908825	cg24696728	4.64647009372062e-07	SLAMF1_F24
908826	cg25449415	-5.86168987541324e-06	SLAMF1_F24
908827	cg24554944	-5.11762027824502e-06	SLAMF1_F24
908828	cg08666956	-2.26280910773142e-06	SLAMF1_F24
908829	cg24519763	-2.3562510726809e-07	SLAMF1_F24
908830	cg26427653	1.79758278544562e-06	SLAMF1_F24
908831	cg27198696	8.51763528233448e-06	SLAMF1_F24
908832	cg06320972	-3.18244414013294e-07	SLAMF1_F24
908833	cg27115113	-8.43231233399379e-07	SLAMF1_F24
908834	cg19183842	5.85414763877028e-07	SLAMF1_F24
908835	cg19776092	4.11798397529669e-06	SLAMF1_F24
908836	cg23268630	-6.07041825135291e-06	SLAMF1_F24
908837	cg17570383	-1.83516721441374e-06	SLAMF1_F24
908838	cg10335988	-2.82344666550275e-06	SLAMF1_F24
908839	cg09921423	9.03736907778409e-07	SLAMF1_F24
908840	cg19655179	3.87798128961297e-07	SLAMF1_F24
908841	cg09968765	6.1781316912609e-07	SLAMF1_F24
908842	cg10038618	7.66494726847157e-07	SLAMF1_F24
908843	cg14523639	-4.64155679651156e-06	SLAMF1_F24
908844	cg27406686	8.74726558553003e-07	SLAMF1_F24
908845	cg03443549	-1.07515293820982e-06	SLAMF1_F24
908846	cg12190325	4.07263825357278e-06	SLAMF1_F24
908847	cg19555041	4.34322644658295e-07	SLAMF1_F24
908848	cg19503436	-3.19462612279747e-06	SLAMF1_F24
908849	cg06233552	4.77976028323373e-07	SLAMF1_F24
908850	cg15796340	-3.26051669948664e-06	SLAMF1_F24
908851	cg15069291	1.76097524647438e-06	SLAMF1_F24
908852	cg07678576	8.02720643528499e-07	SLAMF1_F24
908853	cg01378839	4.40111478146413e-06	SLAMF1_F24
908854	cg01974803	9.10833075052524e-07	SLAMF1_F24
908855	cg24686187	-1.66795795812372e-06	SLAMF1_F24
908856	cg09359068	-5.71284236417335e-06	SLAMF1_F24
908857	cg24096143	-1.20441926073767e-06	SLAMF1_F24
908858	cg04881646	4.01313560994384e-07	SLAMF1_F24
908859	cg18701696	4.12247037739773e-06	SLAMF1_F24
908860	cg10064162	-6.59709894210482e-07	SLAMF1_F24
908861	cg14113907	-6.70340987436761e-06	SLAMF1_F24
908862	cg01567328	-2.4485204447603e-06	SLAMF1_F24
908863	cg24127477	4.24446425105424e-06	SLAMF1_F24
908864	cg05209917	6.68112594860177e-07	SLAMF1_F24
908865	cg21993023	5.02643604347996e-06	SLAMF1_F24
908866	cg05769505	-4.40235360012083e-06	SLAMF1_F24
908867	cg08209643	3.53516396046566e-06	SLAMF1_F24
908868	cg22542208	8.7170687861753e-07	SLAMF1_F24
908869	cg17661859	-5.55225265930927e-07	SLAMF1_F24
908870	cg13910713	-3.44179309103638e-07	SLAMF1_F24
908871	cg03712420	7.00594946164635e-07	SLAMF1_F24
908872	cg10713236	3.4165861703546e-06	SLAMF1_F24
908873	cg03884783	2.60522459454868e-07	SLAMF1_F24
908874	cg09465142	-2.04391451922922e-06	SLAMF1_F24
908875	cg06857898	1.60745798901679e-06	SLAMF1_F24
908876	cg16167478	1.06368065201954e-06	SLAMF1_F24
908877	cg18540794	1.46142248386276e-06	SLAMF1_F24
908878	cg19633120	-2.67775745264561e-06	SLAMF1_F24
908879	cg14280491	-4.06621819295198e-06	SLAMF1_F24
908880	cg04157722	1.06468020358929e-06	SLAMF1_F24
908881	cg19689368	6.70159373394322e-06	SLAMF1_F24
908882	cg18356080	2.27014146507299e-06	SLAMF1_F24
908883	cg14636077	-4.39361705469472e-06	SLAMF1_F24
908884	cg08287719	2.69226702476348e-06	SLAMF1_F24
908885	cg11211197	-4.69064142544372e-06	SLAMF1_F24
908886	cg12201514	3.97707060697021e-06	SLAMF1_F24
908887	cg15058799	7.04869526940455e-06	SLAMF1_F24
908888	cg25873355	-3.84172966545691e-07	SLAMF1_F24
908889	cg04852977	-3.28173640627712e-06	SLAMF1_F24
908890	cg23318804	1.70762777736968e-08	SLAMF1_F24
908891	cg09237521	2.39117863851325e-06	SLAMF1_F24
908892	cg20408505	-3.63487869682832e-06	SLAMF1_F24
908893	cg24509491	-5.8410937946419e-06	SLAMF1_F24
908894	cg14625975	-1.28214348720595e-05	SLAMF1_F24
908895	cg05055073	-3.25734197068102e-06	SLAMF1_F24
908896	cg01775354	1.47048943748744e-06	SLAMF1_F24
908897	cg23830810	9.03109905541909e-07	SLAMF1_F24
908898	cg19085924	6.95413316126191e-06	SLAMF1_F24
908899	cg01164789	1.47362587380183e-06	SLAMF1_F24
908900	cg19304088	-8.65831094098402e-07	SLAMF1_F24
908901	cg17560785	4.03775371611832e-06	SLAMF1_F24
908902	cg09932392	-3.25429767652302e-06	SLAMF1_F24
908903	cg08325212	-2.38941439005323e-07	SLAMF1_F24
908904	cg25933511	1.91718311097804e-06	SLAMF1_F24
908905	cg06168007	-2.27598952528409e-06	SLAMF1_F24
908906	cg13201995	5.14556276934197e-07	SLAMF1_F24
908907	cg26505319	-4.19311995747076e-06	SLAMF1_F24
908908	cg01577731	5.8503887876225e-07	SLAMF1_F24
908909	cg08736275	4.672807653419e-06	SLAMF1_F24
908910	cg19092168	4.87525841476001e-06	SLAMF1_F24
908911	cg16736055	-1.1255859218469e-07	SLAMF1_F24
908912	cg00972338	-1.06108374589202e-06	SLAMF1_F24
908913	cg14773178	3.18259708917155e-05	SLAMF1_F24
908914	cg18091269	-3.91546642271169e-06	SLAMF1_F24
908915	cg22239180	2.05033373807256e-06	SLAMF1_F24
908916	cg02715072	2.62797447120598e-06	SLAMF1_F24
908917	cg17565365	-1.05738215835683e-08	SLAMF1_F24
908918	cg01043734	-8.63547308691019e-07	SLAMF1_F24
908919	cg18092047	4.37516329120497e-06	SLAMF1_F24
908920	cg26275552	-4.72125141099729e-07	SLAMF1_F24
908921	cg23881566	1.10144744841509e-05	SLAMF1_F24
908922	cg06131753	-7.02644224073287e-06	SLAMF1_F24
908923	cg17211077	-3.80399911888433e-06	SLAMF1_F24
908924	cg07832343	-2.70719445303497e-06	SLAMF1_F24
908925	cg00058771	-3.0393997970681e-07	SLAMF1_F24
908926	cg26414586	-1.06739469174681e-07	SLAMF1_F24
908927	cg25494663	-1.30875948973659e-07	SLAMF1_F24
908928	cg04814450	7.71436560164077e-08	SLAMF1_F24
908929	cg27661846	-4.96346704844217e-07	SLAMF1_F24
908930	cg11827453	-7.6201391162689e-07	SLAMF1_F24
908931	cg16115663	3.57787571362566e-07	SLAMF1_F24
908932	cg02615376	-3.55000590300563e-06	SLAMF1_F24
908933	cg24876752	9.72882458190932e-07	SLAMF1_F24
908934	cg02004789	-9.1290151565685e-07	SLAMF1_F24
908935	cg05587232	5.29593070292184e-06	SLAMF1_F24
908936	cg06554542	-2.10271815761192e-07	SLAMF1_F24
908937	cg22116961	-1.24527561911259e-06	SLAMF1_F24
908938	cg05906056	1.21355638741508e-08	SLAMF1_F24
908939	cg23667984	7.39859659004697e-06	SLAMF1_F24
908940	cg06197836	-2.45241661873866e-07	SLAMF1_F24
908941	cg01149317	6.12660673719744e-06	SLAMF1_F24
908942	cg13781350	-7.69392663375605e-07	SLAMF1_F24
908943	cg23536138	-8.36505467151467e-07	SLAMF1_F24
908944	cg25197469	3.85142846359216e-07	SLAMF1_F24
908945	cg08384373	-1.42318380299617e-05	SLAMF1_F24
908946	cg08106445	8.29101693303772e-08	SLAMF1_F24
908947	cg25443566	1.0081987673792e-07	SLAMF1_F24
908948	cg09173939	-7.22784575585078e-06	SLAMF1_F24
908949	cg06893318	1.461081569727e-06	SLAMF1_F24
908950	cg20343734	1.54773782892629e-06	SLAMF1_F24
908951	cg09348254	2.57614867862111e-06	SLAMF1_F24
908952	cg16667480	4.65128786268537e-07	SLAMF1_F24
908953	cg07121221	9.22697407256847e-07	SLAMF1_F24
908954	cg22697420	1.43618652099396e-06	SLAMF1_F24
908955	cg15545957	2.26997697530627e-07	SLAMF1_F24
908956	cg15180351	-4.82043013602492e-07	SLAMF1_F24
908957	cg13943980	1.75960055930971e-07	SLAMF1_F24
908958	cg13230709	-6.5579209021485e-10	SLAMF1_F24
908959	cg15447829	-6.1012195195663e-07	SLAMF1_F24
908960	cg06079147	-2.13813112625505e-06	SLAMF1_F24
908961	cg02585168	-6.86261016340672e-07	SLAMF1_F24
908962	cg22731751	7.83362794714837e-06	SLAMF1_F24
908963	cg11973177	-1.19475400098435e-09	SLAMF1_F24
908964	cg07046120	1.14614194810713e-06	SLAMF1_F24
908965	cg02714148	-3.10292057478273e-06	SLAMF1_F24
908966	cg25293430	1.58840864946732e-06	SLAMF1_F24
908967	cg14550985	-2.11818683004647e-06	SLAMF1_F24
908968	cg17775009	6.42344225472434e-06	SLAMF1_F24
908969	cg16454924	3.69183736085537e-06	SLAMF1_F24
908970	cg14435587	4.33426803923265e-07	SLAMF1_F24
908971	cg24684168	-7.1549085597526e-07	SLAMF1_F24
908972	cg27280004	-6.27047166623888e-07	SLAMF1_F24
908973	cg00500424	1.3090218052261e-06	SLAMF1_F24
908974	cg02778826	2.86715199478903e-06	SLAMF1_F24
908975	cg26366092	-2.97480027585831e-06	SLAMF1_F24
908976	cg11259192	-1.09410348629268e-05	SLAMF1_F24
908977	cg17486314	-4.47113379599034e-06	SLAMF1_F24
908978	cg14072219	1.79822913864888e-06	SLAMF1_F24
908979	cg11897824	4.85946270659528e-07	SLAMF1_F24
908980	cg20484832	-3.4262305393583e-06	SLAMF1_F24
908981	cg13038007	-3.20067113611125e-06	SLAMF1_F24
908982	cg03671048	1.1063824520878e-06	SLAMF1_F24
908983	cg01673307	-1.27134549256664e-06	SLAMF1_F24
908984	cg13472456	-1.15691148656654e-06	SLAMF1_F24
908985	cg01025762	-2.00671351810273e-07	SLAMF1_F24
908986	cg05970539	-1.12882911358881e-06	SLAMF1_F24
908987	cg07537187	6.97605837942827e-07	SLAMF1_F24
908988	cg02950163	1.90745702680822e-06	SLAMF1_F24
908989	cg16094082	8.45268359706113e-07	SLAMF1_F24
908990	cg17807424	1.11965558033749e-06	SLAMF1_F24
908991	cg02884558	-1.35387015576592e-06	SLAMF1_F24
908992	cg08813510	3.16735948035701e-07	SLAMF1_F24
908993	cg26641920	7.85592937792606e-06	SLAMF1_F24
908994	cg01929192	8.71983757654795e-07	SLAMF1_F24
908995	cg27373604	1.89584663094453e-06	SLAMF1_F24
908996	cg15774065	4.50970896500936e-06	SLAMF1_F24
908997	cg20296343	3.76920838414156e-07	SLAMF1_F24
908998	cg25904058	1.46981253727043e-06	SLAMF1_F24
908999	cg03296761	-4.4014874913512e-06	SLAMF1_F24
909000	cg02566259	1.53437818939467e-05	SLAMF1_F24
909001	cg09670971	-2.41725722551288e-05	SLAMF1_F24
909002	cg02786339	1.41740000959328e-05	SLAMF1_F24
909003	cg12503292	-6.60523334305722e-07	SLAMF1_F24
909004	cg15910981	-6.05337868414928e-06	SLAMF1_F24
909005	cg02188411	3.82721355525652e-06	SLAMF1_F24
909006	cg23004884	-6.63925716573608e-07	SLAMF1_F24
909007	cg00743392	6.49812305483637e-06	SLAMF1_F24
909008	cg03731348	1.92554705116649e-06	SLAMF1_F24
909009	cg09720117	-1.64067924620037e-06	SLAMF1_F24
909010	cg03245155	-2.42588833297192e-07	SLAMF1_F24
909011	cg09975561	1.60263236949751e-07	SLAMF1_F24
909012	cg20196924	3.48033354227945e-06	SLAMF1_F24
909013	cg09899402	2.09637154318804e-07	SLAMF1_F24
909014	cg06428459	7.88502296124341e-06	SLAMF1_F24
909015	cg04566900	3.90283963642541e-08	SLAMF1_F24
909016	cg07221811	1.20795830582082e-06	SLAMF1_F24
909017	cg23494167	-1.0993020626291e-06	SLAMF1_F24
909018	cg15350361	-1.31625273223178e-06	SLAMF1_F24
909019	cg12127932	2.53861509271207e-06	SLAMF1_F24
909020	cg09173325	-2.16983853675545e-06	SLAMF1_F24
909021	cg24536349	-6.49934507010118e-07	SLAMF1_F24
909022	cg09155994	-3.03938081835161e-06	SLAMF1_F24
909023	cg01472737	8.28405002018625e-06	SLAMF1_F24
909024	cg06735111	-2.87229605311379e-07	SLAMF1_F24
909025	cg06387392	2.14106625484718e-06	SLAMF1_F24
909026	cg06106996	-5.6363696580477e-07	SLAMF1_F24
909027	cg00379415	5.8130728372976e-07	SLAMF1_F24
909028	cg12545252	8.53876858372398e-07	SLAMF1_F24
909029	cg03032122	2.25442321410867e-06	SLAMF1_F24
909030	cg06776359	-2.51519836715385e-07	SLAMF1_F24
909031	cg17856005	2.53332428338882e-06	SLAMF1_F24
909032	cg04129033	-7.74630686602727e-07	SLAMF1_F24
909033	cg05855068	3.29660450615202e-07	SLAMF1_F24
909034	cg19685698	3.99552152852009e-06	SLAMF1_F24
909035	cg10575219	-2.34967295229531e-06	SLAMF1_F24
909036	cg06233996	-9.44763150427758e-07	SLAMF1_F24
909037	cg05590862	3.58846421529026e-06	SLAMF1_F24
909038	cg20782322	2.00900572632477e-06	SLAMF1_F24
909039	cg05906871	9.08009353448988e-08	SLAMF1_F24
909040	cg12755738	-3.43804963236654e-06	SLAMF1_F24
909041	cg04535189	5.24557270087091e-06	SLAMF1_F24
909042	cg25866850	-1.36647679864712e-06	SLAMF1_F24
909043	cg25269417	2.26759760397662e-06	SLAMF1_F24
909044	cg18331539	-2.28277783305303e-06	SLAMF1_F24
909045	cg06976598	-8.40465115469181e-07	SLAMF1_F24
909046	cg17520700	-1.61404394875096e-06	SLAMF1_F24
909047	cg00330405	2.67981711784883e-06	SLAMF1_F24
909048	cg04923197	-2.56780897316479e-07	SLAMF1_F24
909049	cg26911120	1.08695220110242e-06	SLAMF1_F24
909050	cg15565228	6.42418128848274e-06	SLAMF1_F24
909051	cg10149807	-1.66642397690425e-06	SLAMF1_F24
909052	cg00329527	-2.45984143537997e-07	SLAMF1_F24
909053	cg01312243	1.94964034732831e-06	SLAMF1_F24
909054	cg26389938	-3.64260409339808e-06	SLAMF1_F24
909055	cg21428626	9.34736976044553e-08	SLAMF1_F24
909056	cg21101226	8.79212952675728e-07	SLAMF1_F24
909057	cg18046311	2.68156813084775e-06	SLAMF1_F24
909058	cg03690741	1.34289346375957e-06	SLAMF1_F24
909059	cg27106592	5.73555806744193e-07	SLAMF1_F24
909060	cg03378319	-1.23703530528785e-06	SLAMF1_F24
909061	cg04292672	2.83260561641494e-06	SLAMF1_F24
909062	cg02065051	7.92391622442733e-06	SLAMF1_F24
909063	cg09535163	-3.66675134257504e-07	SLAMF1_F24
909064	cg12044943	-5.81357386882428e-07	SLAMF1_F24
909065	cg14004915	4.27730425878051e-06	SLAMF1_F24
909066	cg09812778	-2.02195454720735e-06	SLAMF1_F24
909067	cg23384017	-9.65837830677566e-07	SLAMF1_F24
909068	cg13953090	1.72172862875471e-06	SLAMF1_F24
909069	cg07146524	-8.11903091854887e-06	SLAMF1_F24
909070	cg02905251	3.00410031834723e-07	SLAMF1_F24
909071	cg00887525	3.28544425602081e-06	SLAMF1_F24
909072	cg05284029	-3.18595782166261e-06	SLAMF1_F24
909073	cg13847080	-1.6967480045663e-06	SLAMF1_F24
909074	cg24577193	3.81387960617605e-07	SLAMF1_F24
909075	cg23422587	-4.46704417922836e-06	SLAMF1_F24
909076	cg14027524	-5.34510041746156e-06	SLAMF1_F24
909077	cg25864227	-1.95922923524602e-06	SLAMF1_F24
909078	cg12695122	3.27812283501012e-07	SLAMF1_F24
909079	cg14076050	1.88574862819112e-06	SLAMF1_F24
909080	cg11402989	-7.04944962292995e-06	SLAMF1_F24
909081	cg20265880	-7.30010715464736e-07	SLAMF1_F24
909082	cg23053809	-4.98131672020699e-06	SLAMF1_F24
909083	cg25985043	-1.58576005352248e-07	SLAMF1_F24
909084	cg15249411	-5.56385586271971e-07	SLAMF1_F24
909085	cg09905495	1.98692371518017e-06	SLAMF1_F24
909086	cg12196853	6.82609944638047e-07	SLAMF1_F24
909087	cg25314752	-1.19861647412551e-06	SLAMF1_F24
909088	cg26160839	-3.29958458330717e-06	SLAMF1_F24
909089	cg02338647	-2.15902036086915e-06	SLAMF1_F24
909090	cg07333401	9.89584002187476e-08	SLAMF1_F24
909091	cg03145767	5.80302033774052e-07	SLAMF1_F24
909092	cg19348566	-2.23895255773089e-06	SLAMF1_F24
909093	cg17726207	2.44351058394287e-06	SLAMF1_F24
909094	cg01496790	1.00802121877918e-06	SLAMF1_F24
909095	cg24719938	-3.13510966712434e-06	SLAMF1_F24
909096	cg16287796	6.51989154169478e-07	SLAMF1_F24
909097	cg23735592	1.13979003350945e-06	SLAMF1_F24
909098	cg12407459	-1.08229812320773e-06	SLAMF1_F24
909099	cg11082811	4.83223469438293e-06	SLAMF1_F24
909100	cg10577386	4.50342958546561e-06	SLAMF1_F24
909101	cg15455300	-4.35282086762707e-09	SLAMF1_F24
909102	cg22253912	-5.04169004370148e-07	SLAMF1_F24
909103	cg13376046	-7.14685753812869e-07	SLAMF1_F24
909104	cg16382322	-2.77470837908698e-07	SLAMF1_F24
909105	cg01504940	9.66495756253801e-08	SLAMF1_F24
909106	cg23024326	-3.21599769018708e-06	SLAMF1_F24
909107	cg22141442	-6.5277327880274e-07	SLAMF1_F24
909108	cg14198501	3.02015918421369e-07	SLAMF1_F24
909109	cg04317147	-1.95955947770575e-06	SLAMF1_F24
909110	cg23641635	-1.71533708019555e-07	SLAMF1_F24
909111	cg10146132	2.05312940638523e-06	SLAMF1_F24
909112	cg00700008	1.15306046259014e-06	SLAMF1_F24
909113	cg11309874	1.36184099257788e-06	SLAMF1_F24
909114	cg16135470	-4.16289978720504e-07	SLAMF1_F24
909115	cg14361132	-3.47546422035915e-07	SLAMF1_F24
909116	cg07068976	-7.74114827818996e-08	SLAMF1_F24
909117	cg05822100	-5.98469539708767e-07	SLAMF1_F24
909118	cg13837502	-2.67595231571571e-06	SLAMF1_F24
909119	cg07107976	5.26942969392649e-07	SLAMF1_F24
909120	cg26824288	1.28294357323829e-06	SLAMF1_F24
909121	cg18919209	3.05874846192177e-06	SLAMF1_F24
909122	cg26986886	1.22403302977623e-06	SLAMF1_F24
909123	cg00841784	2.15704232781144e-06	SLAMF1_F24
909124	cg12885897	-4.14704703115746e-07	SLAMF1_F24
909125	cg02323550	4.09119461447964e-06	SLAMF1_F24
909126	cg17812120	-5.61349311183481e-06	SLAMF1_F24
909127	cg06564837	-1.0459911640759e-06	SLAMF1_F24
909128	cg07752793	1.92141164308734e-08	SLAMF1_F24
909129	cg11302171	2.03127404441968e-06	SLAMF1_F24
909130	cg15555146	-5.10068548047909e-06	SLAMF1_F24
909131	cg14428359	-2.33925414794279e-06	SLAMF1_F24
909132	cg19434410	2.10484254549955e-06	SLAMF1_F24
909133	cg16754460	-1.27562159983761e-06	SLAMF1_F24
909134	cg17215399	1.79975021310025e-06	SLAMF1_F24
909135	cg24066423	3.19528348718381e-07	SLAMF1_F24
909136	cg23631777	-1.9178662572728e-06	SLAMF1_F24
909137	cg24524760	4.68187760757378e-06	SLAMF1_F24
909138	cg26247508	3.75319951639052e-06	SLAMF1_F24
909139	cg25521234	-9.67915424407598e-06	SLAMF1_F24
909140	cg20333014	-5.5212490982143e-06	SLAMF1_F24
909141	cg22129220	-4.13175427270564e-06	SLAMF1_F24
909142	cg18700007	-1.48821119971955e-06	SLAMF1_F24
909143	cg02953545	-1.28121610392148e-06	SLAMF1_F24
909144	cg17504464	5.2681531000437e-07	SLAMF1_F24
909145	cg01335363	-1.1818497612055e-06	SLAMF1_F24
909146	cg23648344	-2.91809109134101e-06	SLAMF1_F24
909147	cg04007992	-6.08740742895952e-07	SLAMF1_F24
909148	cg25674834	5.95564854618854e-06	SLAMF1_F24
909149	cg25223634	9.26164485998477e-06	SLAMF1_F24
909150	cg12035880	1.13983149953358e-06	SLAMF1_F24
909151	cg01129447	4.84839923878365e-07	SLAMF1_F24
909152	cg13189979	1.54315526207957e-06	SLAMF1_F24
909153	cg18552219	1.44976578468734e-06	SLAMF1_F24
909154	cg26746381	3.20098487153164e-07	SLAMF1_F24
909155	cg27171798	6.15902267998959e-07	SLAMF1_F24
909156	cg12851717	3.34314406892794e-07	SLAMF1_F24
909157	cg12152185	-1.50025854927403e-06	SLAMF1_F24
909158	cg06769809	3.25366870349154e-06	SLAMF1_F24
909159	cg01701020	-7.52465713665338e-07	SLAMF1_F24
909160	cg23744372	5.04491667325479e-06	SLAMF1_F24
909161	cg05583456	7.3936895094596e-06	SLAMF1_F24
909162	cg14661589	4.99807937710111e-08	SLAMF1_F24
909163	cg02772663	4.7280076259405e-07	SLAMF1_F24
909164	cg17672798	-1.80486922920514e-06	SLAMF1_F24
909165	cg11974199	8.18709566735297e-06	SLAMF1_F24
909166	cg25385272	-1.67380176874834e-07	SLAMF1_F24
909167	cg27635470	2.12580964434508e-06	SLAMF1_F24
909168	cg22372170	2.74141485156088e-07	SLAMF1_F24
909169	cg12664940	1.15096880246338e-07	SLAMF1_F24
909170	cg00664084	-2.68886204448039e-08	SLAMF1_F24
909171	cg23502848	1.91039937503734e-06	SLAMF1_F24
909172	cg04236117	-2.078257821842e-06	SLAMF1_F24
909173	cg25965591	3.88920410315303e-07	SLAMF1_F24
909174	cg00665904	-1.49129509768603e-06	SLAMF1_F24
909175	cg10052667	3.79610623807218e-06	SLAMF1_F24
909176	cg21286768	7.90649380386056e-06	SLAMF1_F24
909177	cg06489241	-2.052622479047e-07	SLAMF1_F24
909178	cg11503622	-4.87679358220453e-06	SLAMF1_F24
909179	cg03577335	6.1340264573161e-06	SLAMF1_F24
909180	cg07923794	5.02608355534506e-06	SLAMF1_F24
909181	cg27441387	-3.870116711742e-06	SLAMF1_F24
909182	cg04266202	-6.91613749592464e-06	SLAMF1_F24
909183	cg20305576	2.65936997647262e-06	SLAMF1_F24
909184	cg25693588	5.04900941602387e-07	SLAMF1_F24
909185	cg00927104	-4.05390630698094e-06	SLAMF1_F24
909186	cg10548908	6.48431573008964e-07	SLAMF1_F24
909187	cg06735896	-4.53454362987125e-07	SLAMF1_F24
909188	cg27604490	-5.46272614365383e-06	SLAMF1_F24
909189	cg11479221	6.22096754321079e-06	SLAMF1_F24
909190	cg26544607	-3.73418788437551e-07	SLAMF1_F24
909191	cg22559881	-8.47087665043804e-07	SLAMF1_F24
909192	cg23636097	6.95303643944181e-06	SLAMF1_F24
909193	cg01006587	1.08016646084927e-05	SLAMF1_F24
909194	cg21105476	8.08585419265618e-06	SLAMF1_F24
909195	cg07244980	-5.28842469076158e-06	SLAMF1_F24
909196	cg09833475	3.82506947616601e-07	SLAMF1_F24
909197	cg00203410	4.37713213918879e-07	SLAMF1_F24
909198	cg27415283	-3.22806090855576e-07	SLAMF1_F24
909199	cg13369137	-2.64262912090495e-07	SLAMF1_F24
909200	cg00803816	-6.8701680128268e-07	SLAMF1_F24
909201	cg25499911	-3.63016172484646e-07	SLAMF1_F24
909202	cg10481956	3.2985765821627e-06	SLAMF1_F24
909203	cg12921188	-8.3599585606124e-08	SLAMF1_F24
909204	cg12394014	-3.82915980132887e-07	SLAMF1_F24
909205	cg07874646	4.19924992030906e-06	SLAMF1_F24
909206	cg02552189	6.80052806689473e-06	SLAMF1_F24
909207	cg27120319	-2.76916982240259e-07	SLAMF1_F24
909208	cg21039188	1.8877385909534e-06	SLAMF1_F24
909209	cg15641875	4.88946408861509e-06	SLAMF1_F24
909210	cg17857260	-7.31602633694591e-06	SLAMF1_F24
909211	cg16195157	-2.17117003251113e-06	SLAMF1_F24
909212	cg27141949	-1.49362471434345e-07	SLAMF1_F24
909213	cg01874863	-6.66647160059555e-06	SLAMF1_F24
909214	cg14303481	3.0468696811181e-06	SLAMF1_F24
909215	cg16989248	2.25293319160787e-06	SLAMF1_F24
909216	cg17364323	-6.58459720439483e-06	SLAMF1_F24
909217	cg15112937	3.17524193131015e-06	SLAMF1_F24
909218	cg04067157	-5.71347124419321e-06	SLAMF1_F24
909219	cg17693604	6.5791007709431e-06	SLAMF1_F24
909220	cg22711340	-2.79678373386729e-06	SLAMF1_F24
909221	cg23923442	3.34708194146925e-06	SLAMF1_F24
909222	cg12988132	4.93024340266343e-07	SLAMF1_F24
909223	cg08512462	4.95482911402592e-07	SLAMF1_F24
909224	cg20839488	-9.73585065155736e-07	SLAMF1_F24
909225	cg19796935	1.2236667105909e-06	SLAMF1_F24
909226	cg25390570	-3.24962387906467e-06	SLAMF1_F24
909227	cg09078428	-1.61144851862723e-06	SLAMF1_F24
909228	cg16661858	2.42094217082575e-06	SLAMF1_F24
909229	cg16908223	-1.98074678253088e-06	SLAMF1_F24
909230	cg09464684	-4.1795738219312e-06	SLAMF1_F24
909231	cg16502931	6.96049805319044e-07	SLAMF1_F24
909232	cg02949067	6.24183926734431e-06	SLAMF1_F24
909233	cg11753679	-6.85832000561653e-06	SLAMF1_F24
909234	cg19632186	-4.97198913029996e-06	SLAMF1_F24
909235	cg08118417	3.79954752689862e-06	SLAMF1_F24
909236	cg19298856	5.522238934747e-06	SLAMF1_F24
909237	cg08999272	3.59121241196191e-06	SLAMF1_F24
909238	cg00854172	5.44522513730078e-07	SLAMF1_F24
909239	cg05380931	4.20054564752426e-06	SLAMF1_F24
909240	cg13607544	6.76238396154579e-07	SLAMF1_F24
909241	cg21244972	2.44560838410708e-07	SLAMF1_F24
909242	cg25512667	1.08653905399802e-07	SLAMF1_F24
909243	cg10847094	-4.46511249347273e-06	SLAMF1_F24
909244	cg21613631	-6.39245227671748e-07	SLAMF1_F24
909245	cg06288340	6.21519075944598e-06	SLAMF1_F24
909246	cg25319233	-1.11206557474591e-06	SLAMF1_F24
909247	cg06586483	6.19720955025772e-07	SLAMF1_F24
909248	cg01298102	-1.70418506881126e-06	SLAMF1_F24
909249	cg23883925	-6.55088567719774e-07	SLAMF1_F24
909250	cg08538385	-1.59075237139625e-06	SLAMF1_F24
909251	cg00681275	-7.51111519684906e-07	SLAMF1_F24
909252	cg04407811	1.6440825680548e-07	SLAMF1_F24
909253	cg24096515	4.18889141655272e-06	SLAMF1_F24
909254	cg11249129	4.71648300585163e-06	SLAMF1_F24
909255	cg15685811	-1.15589668354636e-06	SLAMF1_F24
909256	cg01661897	-2.47133560812004e-06	SLAMF1_F24
909257	cg02453929	4.42817477757281e-06	SLAMF1_F24
909258	cg10609241	-2.66177826038618e-06	SLAMF1_F24
909259	cg26399005	-3.07682040222555e-06	SLAMF1_F24
909260	cg03841705	-1.45757826741318e-06	SLAMF1_F24
909261	cg08245732	-1.11860195952527e-06	SLAMF1_F24
909262	cg27196326	-4.89369766772249e-06	SLAMF1_F24
909263	cg09562980	1.26811520479096e-05	SLAMF1_F24
909264	cg12426776	1.83090166675966e-05	SLAMF1_F24
909265	cg24458422	4.97333285843524e-06	SLAMF1_F24
909266	cg15027295	-2.66381213772666e-06	SLAMF1_F24
909267	cg14547105	4.06316916037787e-06	SLAMF1_F24
909268	cg07295003	3.71146330184914e-06	SLAMF1_F24
909269	cg11522069	-7.58298904629171e-07	SLAMF1_F24
909270	cg13134484	-1.29377349437391e-06	SLAMF1_F24
909271	cg01137429	4.26647858640213e-06	SLAMF1_F24
909272	cg09582658	-9.04722381916894e-07	SLAMF1_F24
909273	cg00100703	1.53949598933229e-06	SLAMF1_F24
909274	cg02307288	-8.76554787884125e-06	SLAMF1_F24
909275	cg09547394	-7.89852673074743e-07	SLAMF1_F24
909276	cg00493242	-3.27098773389163e-06	SLAMF1_F24
909277	cg20676047	-1.35489495628497e-05	SLAMF1_F24
909278	cg25799986	2.51394395863182e-06	SLAMF1_F24
909279	cg08838096	1.33252992474335e-06	SLAMF1_F24
909280	cg21909069	3.14267322804357e-06	SLAMF1_F24
909281	cg15413940	3.69737896972507e-06	SLAMF1_F24
909282	cg11550865	1.14859656064456e-06	SLAMF1_F24
909283	cg04733365	3.24860229915094e-07	SLAMF1_F24
909284	cg25407831	2.81339225101546e-06	SLAMF1_F24
909285	ch.16.723901F	-3.69208203360232e-07	SLAMF1_F24
909286	cg06870073	-1.01003681545786e-06	SLAMF1_F24
909287	cg10835266	7.51469255534485e-07	SLAMF1_F24
909288	cg07011775	3.82600770170007e-06	SLAMF1_F24
909289	cg26604256	-9.79446237377189e-07	SLAMF1_F24
909290	cg09781943	1.06420369523831e-05	SLAMF1_F24
909291	cg24078043	4.98445243756607e-06	SLAMF1_F24
909292	cg13771225	1.97548148843647e-06	SLAMF1_F24
909293	cg13895771	6.23519848609928e-07	SLAMF1_F24
909294	cg21457909	3.28803073137405e-06	SLAMF1_F24
909295	cg26444434	-5.11273748770814e-09	SLAMF1_F24
909296	cg17565490	8.31704961600914e-07	SLAMF1_F24
909297	cg23207361	-9.96877368916393e-08	SLAMF1_F24
909298	cg24478499	2.50706967819491e-06	SLAMF1_F24
909299	cg23300259	6.03256370929062e-07	SLAMF1_F24
909300	cg08897537	4.8556909553656e-07	SLAMF1_F24
909301	cg27308362	2.22568024068506e-08	SLAMF1_F24
909302	cg08352886	1.09594769274729e-07	SLAMF1_F24
909303	cg04470564	-1.06161235021402e-06	SLAMF1_F24
909304	cg13568235	-1.17295453315481e-05	SLAMF1_F24
909305	cg07567822	6.56203921651553e-07	SLAMF1_F24
909306	cg11668800	1.1830704508478e-06	SLAMF1_F24
909307	cg25699417	-3.70481157785888e-06	SLAMF1_F24
909308	cg24608475	6.18892443701555e-08	SLAMF1_F24
909309	cg07437977	-6.17629715671178e-06	SLAMF1_F24
909310	cg12699365	-2.89318355451269e-06	SLAMF1_F24
909311	cg04828746	-1.51047826966888e-06	SLAMF1_F24
909312	cg24367568	6.34544436714019e-07	SLAMF1_F24
909313	cg17725837	1.68632854504057e-06	SLAMF1_F24
909314	cg14544303	3.37315070654447e-06	SLAMF1_F24
909315	cg26866263	-1.29126976821101e-06	SLAMF1_F24
909316	cg15235434	4.21580691128025e-06	SLAMF1_F24
909317	cg17339488	-1.21482923789093e-07	SLAMF1_F24
909318	cg20921688	-3.88218387702724e-07	SLAMF1_F24
909319	cg11849717	-4.2302261083141e-06	SLAMF1_F24
909320	cg18515400	-8.05070321845703e-06	SLAMF1_F24
909321	cg11750985	1.64831854184602e-06	SLAMF1_F24
909322	cg20161179	1.29899955107365e-06	SLAMF1_F24
909323	cg21049762	1.01568539417206e-06	SLAMF1_F24
909324	cg18302534	-3.95853996604692e-06	SLAMF1_F24
909325	cg20812591	-1.41418176431708e-06	SLAMF1_F24
909326	cg22702741	1.158662796677e-06	SLAMF1_F24
909327	cg13481522	-2.23896794601723e-06	SLAMF1_F24
909328	cg06105669	2.3408325952433e-06	SLAMF1_F24
909329	cg00413097	1.6481947168591e-06	SLAMF1_F24
909330	cg04767060	-5.58212804596668e-06	SLAMF1_F24
909331	cg09569432	-2.64170514630061e-07	SLAMF1_F24
909332	cg27526761	-1.50632947969995e-06	SLAMF1_F24
909333	cg14398735	7.68931593251211e-07	SLAMF1_F24
909334	cg05520811	-4.58116355299251e-06	SLAMF1_F24
909335	cg15135286	-7.04467789061155e-06	SLAMF1_F24
909336	cg14251005	7.88624798773684e-07	SLAMF1_F24
909337	cg17613452	3.102813189712e-08	SLAMF1_F24
909338	cg03973102	6.29767357417455e-06	SLAMF1_F24
909339	cg25681177	-8.10158277154132e-06	SLAMF1_F24
909340	cg14605024	-1.04488752613722e-06	SLAMF1_F24
909341	cg22368281	-3.60118906781289e-06	SLAMF1_F24
909342	cg12999507	-1.48426388969771e-06	SLAMF1_F24
909343	cg02287518	2.06373542826798e-07	SLAMF1_F24
909344	cg20789004	1.11843503720608e-07	SLAMF1_F24
909345	cg27056819	1.3925940300611e-06	SLAMF1_F24
909346	cg18174486	-5.47922095228498e-08	SLAMF1_F24
909347	cg00336168	3.83865020012359e-06	SLAMF1_F24
909348	cg10369049	-1.51924401794724e-06	SLAMF1_F24
909349	cg11496438	3.35639248698988e-07	SLAMF1_F24
909350	cg18880384	-4.48927058198606e-07	SLAMF1_F24
909351	cg21102668	1.8635095518026e-06	SLAMF1_F24
909352	cg19593182	2.51657763223822e-07	SLAMF1_F24
909353	cg02626476	-4.60339814655826e-07	SLAMF1_F24
909354	cg17912009	-2.62449407172791e-06	SLAMF1_F24
909355	cg23669855	4.36893438478082e-06	SLAMF1_F24
909356	cg05297522	-1.42208501274047e-06	SLAMF1_F24
909357	cg05326539	1.76421485517262e-06	SLAMF1_F24
909358	cg03601444	-1.25942940277555e-06	SLAMF1_F24
909359	cg01638101	-1.0437535820788e-06	SLAMF1_F24
909360	cg10117579	-3.81985105574344e-06	SLAMF1_F24
909361	cg01167907	-1.0629584642247e-06	SLAMF1_F24
909362	cg11599015	-1.82623347257253e-06	SLAMF1_F24
909363	cg12899034	1.47266038046656e-06	SLAMF1_F24
909364	cg15099051	2.0267361945433e-06	SLAMF1_F24
909365	cg20729829	-4.83366456411486e-06	SLAMF1_F24
909366	cg05837493	1.299022280012e-06	SLAMF1_F24
909367	cg12863831	-1.0306173952885e-05	SLAMF1_F24
909368	cg04197631	-3.63284576915199e-06	SLAMF1_F24
909369	cg05618603	-7.95302000192272e-06	SLAMF1_F24
909370	cg06861468	2.03095208927009e-06	SLAMF1_F24
909371	cg13071563	-1.18226141191406e-06	SLAMF1_F24
909372	cg11519114	-1.05310605942758e-05	SLAMF1_F24
909373	cg17544539	-4.58805488532081e-06	SLAMF1_F24
909374	cg13790576	6.52195251124134e-06	SLAMF1_F24
909375	cg09394516	-9.29862558590664e-07	SLAMF1_F24
909376	cg18430411	8.77394503675036e-07	SLAMF1_F24
909377	cg03742951	2.08461814848474e-06	SLAMF1_F24
909378	cg17683940	3.18222888401769e-07	SLAMF1_F24
909379	cg11438391	1.52921874255975e-06	SLAMF1_F24
909380	cg25553843	6.62886488312668e-07	SLAMF1_F24
909381	cg12737833	-6.64282648992107e-07	SLAMF1_F24
909382	cg15230179	2.22995328297206e-07	SLAMF1_F24
909383	cg16351433	1.03264528908946e-05	SLAMF1_F24
909384	cg12815987	2.01354315446413e-06	SLAMF1_F24
909385	cg16610524	-1.92468434824708e-06	SLAMF1_F24
909386	cg11276540	-3.71624558142344e-07	SLAMF1_F24
909387	cg05637388	3.44422682397724e-06	SLAMF1_F24
909388	cg11322630	-4.35161899730261e-07	SLAMF1_F24
909389	cg20518066	2.25243439554165e-06	SLAMF1_F24
909390	cg18330866	2.66922549096453e-07	SLAMF1_F24
909391	cg05753125	1.84483997259232e-06	SLAMF1_F24
909392	cg23019039	2.36075358546448e-06	SLAMF1_F24
909393	cg22238338	-9.59766852894288e-07	SLAMF1_F24
909394	cg13748012	1.7560729171418e-06	SLAMF1_F24
909395	cg09975787	1.79103159974704e-06	SLAMF1_F24
909396	cg23465950	5.13680017580609e-07	SLAMF1_F24
909397	cg00524965	-2.85674215591029e-07	SLAMF1_F24
909398	cg05806233	-9.50288704774059e-07	SLAMF1_F24
909399	cg09640065	5.74478874259814e-06	SLAMF1_F24
909400	cg12480142	3.55198475573641e-06	SLAMF1_F24
909401	cg26936764	4.88281273009787e-06	SLAMF1_F24
909402	cg16522960	2.80911448974064e-06	SLAMF1_F24
909403	cg22925650	-8.67942580085642e-07	SLAMF1_F24
909404	cg04916094	-6.5658235247528e-07	SLAMF1_F24
909405	cg22788820	-3.56778424454872e-06	SLAMF1_F24
909406	cg08786987	-2.17036192632189e-06	SLAMF1_F24
909407	cg07119912	-8.58209593243044e-07	SLAMF1_F24
909408	cg03024529	1.46718834106091e-07	SLAMF1_F24
909409	cg09288894	-4.99776720162357e-07	SLAMF1_F24
909410	cg14128040	8.95027234705212e-06	SLAMF1_F24
909411	ch.8.869729R	1.39423133741348e-06	SLAMF1_F24
909412	cg20084327	2.17719576512523e-06	SLAMF1_F24
909413	cg19162862	-1.66689268725474e-06	SLAMF1_F24
909414	cg06288936	-3.42952301639177e-07	SLAMF1_F24
909415	cg02509825	2.02380226984057e-06	SLAMF1_F24
909416	cg19852158	2.67962560938108e-07	SLAMF1_F24
909417	cg08943895	-1.447452659447e-06	SLAMF1_F24
909418	cg06727521	2.62158839850443e-06	SLAMF1_F24
909419	cg04455058	7.67805800533001e-07	SLAMF1_F24
909420	cg06201558	2.17155637899476e-06	SLAMF1_F24
909421	cg08515328	4.15640504257543e-06	SLAMF1_F24
909422	cg03582820	-3.77666892182029e-06	SLAMF1_F24
909423	cg06330613	4.54522909085624e-06	SLAMF1_F24
909424	cg18366597	3.59669990743218e-06	SLAMF1_F24
909425	cg06405627	5.11251993713913e-06	SLAMF1_F24
909426	cg14282119	4.42426844013743e-07	SLAMF1_F24
909427	cg08976706	-2.72816262201538e-06	SLAMF1_F24
909428	cg21238221	4.97836002207381e-07	SLAMF1_F24
909429	cg26807767	5.86582244527097e-07	SLAMF1_F24
909430	cg25010177	-5.59535867096114e-06	SLAMF1_F24
909431	cg10026930	-5.22408529234939e-06	SLAMF1_F24
909432	cg23808916	2.37267099688327e-06	SLAMF1_F24
909433	cg13411708	3.34355923005564e-07	SLAMF1_F24
909434	cg17320866	4.78840735318337e-07	SLAMF1_F24
909435	cg11611282	1.28334407808306e-07	SLAMF1_F24
909436	cg00977301	7.66777550495055e-08	SLAMF1_F24
909437	cg11908864	-1.32360569513413e-06	SLAMF1_F24
909438	cg19633305	-1.21975556728408e-06	SLAMF1_F24
909439	cg13016793	1.49715385725047e-06	SLAMF1_F24
909440	cg11261403	-4.20539671742009e-06	SLAMF1_F24
909441	cg19228228	1.44762590142499e-06	SLAMF1_F24
909442	cg04550398	-6.5865064749224e-07	SLAMF1_F24
909443	cg22749107	-6.49034862230554e-07	SLAMF1_F24
909444	cg15390602	3.26462040623614e-07	SLAMF1_F24
909445	cg12707024	-2.24445613337627e-07	SLAMF1_F24
909446	cg08662620	-4.22303917658795e-06	SLAMF1_F24
909447	cg06925033	1.96722027761054e-08	SLAMF1_F24
909448	cg01345434	-4.43623342739669e-07	SLAMF1_F24
909449	cg04573702	-8.62745232325679e-06	SLAMF1_F24
909450	cg24221742	-1.96807411166137e-06	SLAMF1_F24
909451	cg13938143	3.68327429428809e-06	SLAMF1_F24
909452	cg13055636	7.1767998496158e-08	SLAMF1_F24
909453	cg00104303	2.48473778696442e-06	SLAMF1_F24
909454	cg21798433	1.17597834953621e-06	SLAMF1_F24
909455	cg27420074	1.80816473795453e-06	SLAMF1_F24
909456	cg15501281	-4.88796911474322e-07	SLAMF1_F24
909457	cg18855351	4.07747622959881e-06	SLAMF1_F24
909458	cg25408310	-2.11559577677982e-06	SLAMF1_F24
909459	cg19463976	-8.12922560368342e-07	SLAMF1_F24
909460	cg23306239	2.11874641927209e-07	SLAMF1_F24
909461	cg11410305	1.11033417928938e-06	SLAMF1_F24
909462	cg07972624	-9.51982847821952e-07	SLAMF1_F24
909463	cg19514230	-1.32560499161993e-06	SLAMF1_F24
909464	cg12552899	1.01425164059447e-06	SLAMF1_F24
909465	cg27651128	-2.791895277484e-06	SLAMF1_F24
909466	cg24484905	-2.23793893512883e-06	SLAMF1_F24
909467	cg18163803	-1.92766050035697e-06	SLAMF1_F24
909468	cg22500555	3.05377953720566e-06	SLAMF1_F24
909469	cg08681293	4.84899751590123e-06	SLAMF1_F24
909470	cg19241741	4.89326552635365e-06	SLAMF1_F24
909471	cg23198759	-3.87917940814955e-06	SLAMF1_F24
909472	cg09258082	5.14596523352294e-07	SLAMF1_F24
909473	cg01395831	1.70996625751868e-07	SLAMF1_F24
909474	cg01882886	5.35288176483903e-06	SLAMF1_F24
909475	cg06622135	-8.27769467091452e-06	SLAMF1_F24
909476	cg11329845	6.14377696353588e-07	SLAMF1_F24
909477	cg12820718	5.07235008904771e-06	SLAMF1_F24
909478	cg03080498	-8.85545121952147e-09	SLAMF1_F24
909479	cg23273866	3.18617472389816e-07	SLAMF1_F24
909480	cg00862770	-8.57702177041896e-08	SLAMF1_F24
909481	cg14468013	6.31415633480612e-06	SLAMF1_F24
909482	cg13331246	-2.24148568036279e-06	SLAMF1_F24
909483	cg06833613	-4.97368731675462e-06	SLAMF1_F24
909484	cg06752425	9.75642116485819e-07	SLAMF1_F24
909485	cg20682222	2.12119271700238e-07	SLAMF1_F24
909486	cg05730095	2.104268051236e-06	SLAMF1_F24
909487	cg24252536	-2.55024658170124e-06	SLAMF1_F24
909488	cg19869734	2.79011883355169e-06	SLAMF1_F24
909489	cg20171723	2.22315365713761e-06	SLAMF1_F24
909490	cg06670672	1.82108851091273e-06	SLAMF1_F24
909491	cg14611805	1.01094383699713e-06	SLAMF1_F24
909492	cg13216568	-3.06455505258673e-06	SLAMF1_F24
909493	cg09231416	1.09635369538456e-06	SLAMF1_F24
909494	cg12099459	-6.0826953601501e-06	SLAMF1_F24
909495	cg11245116	1.88666288419994e-06	SLAMF1_F24
909496	cg16419906	-2.16770801061958e-06	SLAMF1_F24
909497	cg08489349	-3.27856066523262e-09	SLAMF1_F24
909498	cg17742820	-4.064975620352e-06	SLAMF1_F24
909499	cg22216073	3.44376750405573e-06	SLAMF1_F24
909500	cg25743499	-2.04519024647332e-07	SLAMF1_F24
909501	cg10671987	-1.94829930636515e-06	SLAMF1_F24
909502	cg04802801	9.01554809488859e-07	SLAMF1_F24
909503	cg12449837	-9.47098351147299e-07	SLAMF1_F24
909504	cg10768063	-1.49583148341796e-06	SLAMF1_F24
909505	cg03944512	-5.10753380628456e-06	SLAMF1_F24
909506	cg22317184	-2.83454063651195e-06	SLAMF1_F24
909507	cg23787560	1.57623508600346e-06	SLAMF1_F24
909508	cg20363751	3.49168064611713e-06	SLAMF1_F24
909509	cg14253333	-5.25076401583276e-06	SLAMF1_F24
909510	cg11261678	8.9149996021197e-07	SLAMF1_F24
909511	cg17690919	-2.15188434622227e-06	SLAMF1_F24
909512	cg27335649	-1.45956406328892e-06	SLAMF1_F24
909513	cg18631037	-7.49861357137712e-06	SLAMF1_F24
909514	cg04411390	-3.2068814947945e-06	SLAMF1_F24
909515	cg13583230	-2.99207795847869e-07	SLAMF1_F24
909516	cg23602285	2.33931507880446e-06	SLAMF1_F24
909517	cg04476692	-3.62635807911585e-06	SLAMF1_F24
909518	cg11566543	1.68657703368325e-07	SLAMF1_F24
909519	cg11638399	2.59899638078199e-06	SLAMF1_F24
909520	cg17840373	2.4999075023908e-06	SLAMF1_F24
909521	cg01235000	-1.19292879994347e-06	SLAMF1_F24
909522	cg03803610	-1.35040639779664e-06	SLAMF1_F24
909523	cg02570223	-3.69181028975231e-07	SLAMF1_F24
909524	cg06625004	1.37800477341926e-06	SLAMF1_F24
909525	cg04811316	3.34234823084952e-06	SLAMF1_F24
909526	cg04195466	-7.47137804017361e-07	SLAMF1_F24
909527	cg01351409	-5.2205978901956e-06	SLAMF1_F24
909528	cg26392441	-1.84429077723822e-06	SLAMF1_F24
909529	cg26270832	6.63024889011021e-06	SLAMF1_F24
909530	cg13751307	3.46872180993575e-06	SLAMF1_F24
909531	cg01944450	-3.8873383427354e-06	SLAMF1_F24
909532	cg03115379	-1.75292893219434e-06	SLAMF1_F24
909533	cg27048278	-3.0328959086544e-08	SLAMF1_F24
909534	cg02037503	1.27070940577047e-06	SLAMF1_F24
909535	cg16378015	1.48672804090812e-06	SLAMF1_F24
909536	cg09928766	-3.64620539303148e-06	SLAMF1_F24
909537	cg13297298	-4.51791742818369e-07	SLAMF1_F24
909538	cg12077142	2.73628988957254e-06	SLAMF1_F24
909539	cg07259077	2.28378638646157e-06	SLAMF1_F24
909540	cg01521969	-3.64758559802533e-07	SLAMF1_F24
909541	cg12360751	-1.01902966941814e-05	SLAMF1_F24
909542	cg14454588	-1.28172201330823e-06	SLAMF1_F24
909543	cg09158638	2.2295186376453e-06	SLAMF1_F24
909544	cg21757763	-4.10489780470206e-06	SLAMF1_F24
909545	cg16534867	-2.56049969131476e-06	SLAMF1_F24
909546	cg21552947	1.51073280507467e-07	SLAMF1_F24
909547	cg21503345	3.62898657057446e-06	SLAMF1_F24
909548	cg06732395	1.34081642729418e-06	SLAMF1_F24
909549	cg21677709	-5.88208321381207e-06	SLAMF1_F24
909550	cg04243401	-1.19934690259623e-06	SLAMF1_F24
909551	cg13450951	3.2449910362975e-06	SLAMF1_F24
909552	cg22312996	5.29034686497443e-06	SLAMF1_F24
909553	cg18649133	5.84450049706699e-06	SLAMF1_F24
909554	cg02207285	2.82631525965666e-06	SLAMF1_F24
909555	cg22827501	6.41381656433922e-07	SLAMF1_F24
909556	cg07872930	1.8256158101027e-06	SLAMF1_F24
909557	cg22536963	2.81010259445724e-06	SLAMF1_F24
909558	cg26333450	-6.05255267492003e-06	SLAMF1_F24
909559	cg18609891	-3.80740384751546e-06	SLAMF1_F24
909560	cg11283847	-5.77297011664103e-07	SLAMF1_F24
909561	cg01495363	2.37490716980196e-06	SLAMF1_F24
909562	cg06832359	-3.49454604080275e-06	SLAMF1_F24
909563	cg15233204	-4.01488317132567e-07	SLAMF1_F24
909564	cg21864730	2.62287842094695e-06	SLAMF1_F24
909565	cg22848598	2.27335342701642e-06	SLAMF1_F24
909566	cg12503394	4.65170491084148e-06	SLAMF1_F24
909567	cg26518189	1.98990519116268e-07	SLAMF1_F24
909568	cg19508985	1.87547813625715e-06	SLAMF1_F24
909569	cg27645228	2.38108505343365e-06	SLAMF1_F24
909570	cg03938043	2.45188517923785e-06	SLAMF1_F24
909571	cg26703064	-2.46624119400162e-06	SLAMF1_F24
909572	cg14235155	-3.77209334693149e-06	SLAMF1_F24
909573	cg03871393	4.57440561683152e-07	SLAMF1_F24
909574	cg15642312	-4.75980819470785e-09	SLAMF1_F24
909575	cg02271926	1.91129047522181e-06	SLAMF1_F24
909576	cg17146940	4.07816920183033e-06	SLAMF1_F24
909577	cg16841955	1.54864427529706e-06	SLAMF1_F24
909578	cg16825060	-3.08770211248245e-07	SLAMF1_F24
909579	cg06321300	-1.31092453980673e-06	SLAMF1_F24
909580	cg27260070	-1.79463284717169e-06	SLAMF1_F24
909581	cg16221513	6.58364092902567e-07	SLAMF1_F24
909582	cg01547541	3.26871936174189e-07	SLAMF1_F24
909583	cg13406931	-2.73951314713545e-07	SLAMF1_F24
909584	cg15028336	5.03218735960861e-07	SLAMF1_F24
909585	cg21716560	8.5777767047324e-07	SLAMF1_F24
909586	cg12226023	3.61236133684301e-06	SLAMF1_F24
909587	cg16122818	-2.74878988335349e-07	SLAMF1_F24
909588	cg25574227	1.17439634018789e-06	SLAMF1_F24
909589	cg27529934	5.80308310121756e-07	SLAMF1_F24
909590	cg11408937	-3.10745670608779e-06	SLAMF1_F24
909591	cg14990087	4.67704862583644e-06	SLAMF1_F24
909592	cg07731123	-1.71802912070078e-06	SLAMF1_F24
909593	cg13409100	-5.05518150036077e-06	SLAMF1_F24
909594	cg20552513	-1.53831779133493e-06	SLAMF1_F24
909595	cg16177481	-1.34983458819513e-06	SLAMF1_F24
909596	cg21224669	1.51741977343599e-06	SLAMF1_F24
909597	cg22624306	-5.15482743365057e-07	SLAMF1_F24
909598	cg14356403	-8.10784790147933e-07	SLAMF1_F24
909599	cg05853503	-9.97342194939003e-07	SLAMF1_F24
909600	cg03337499	-2.76850464913647e-06	SLAMF1_F24
909601	cg12844561	-1.95317542917105e-06	SLAMF1_F24
909602	cg14334382	-1.40654371088042e-06	SLAMF1_F24
909603	cg18817487	-4.69687000907055e-06	SLAMF1_F24
909604	cg09138267	1.79045159384524e-06	SLAMF1_F24
909605	cg05718015	-1.43811882988878e-06	SLAMF1_F24
909606	cg26470937	1.74652734687324e-07	SLAMF1_F24
909607	cg04859929	2.95515828392073e-06	SLAMF1_F24
909608	cg09717150	1.15578471968055e-06	SLAMF1_F24
909609	cg08703375	3.00051610503646e-06	SLAMF1_F24
909610	cg22434906	-5.45207213624679e-07	SLAMF1_F24
909611	cg01589988	-5.28190345429573e-07	SLAMF1_F24
909612	cg08477088	4.01275018429752e-06	SLAMF1_F24
909613	cg00815121	-1.02238547346488e-06	SLAMF1_F24
909614	cg13861461	-4.4172699371137e-06	SLAMF1_F24
909615	cg04911518	-1.42565014289958e-06	SLAMF1_F24
909616	cg16237908	-1.58822297765048e-06	SLAMF1_F24
909617	cg06085137	2.28328843916389e-07	SLAMF1_F24
909618	cg13170174	-3.04214685180872e-06	SLAMF1_F24
909619	cg23694268	1.96820364499678e-06	SLAMF1_F24
909620	cg09600532	-4.77554315204503e-06	SLAMF1_F24
909621	cg26534980	-1.12016509279854e-06	SLAMF1_F24
909622	cg20375122	-4.61849009311808e-06	SLAMF1_F24
909623	cg05426006	-3.38739927206797e-07	SLAMF1_F24
909624	cg03087738	-1.82726799691701e-06	SLAMF1_F24
909625	cg09547025	-2.61928937580712e-06	SLAMF1_F24
909626	cg08622693	-3.33410049156181e-06	SLAMF1_F24
909627	cg14295534	-4.0253393985609e-06	SLAMF1_F24
909628	cg21761653	-7.94121411324149e-07	SLAMF1_F24
909629	cg00660747	1.96246856912407e-07	SLAMF1_F24
909630	cg26076817	-1.23945894160296e-07	SLAMF1_F24
909631	cg07222943	2.97227013301264e-07	SLAMF1_F24
909632	cg03378819	7.94354693998947e-07	SLAMF1_F24
909633	cg23554150	-4.13749347592157e-07	SLAMF1_F24
909634	cg11044975	3.18462522562569e-06	SLAMF1_F24
909635	cg19194924	2.16843398886328e-06	SLAMF1_F24
909636	cg19964470	-1.65097710423228e-07	SLAMF1_F24
909637	cg05917273	5.38051831635992e-06	SLAMF1_F24
909638	cg12382864	1.13526124119643e-07	SLAMF1_F24
909639	cg22464182	1.38545923996297e-06	SLAMF1_F24
909640	cg08717865	1.09276511403198e-06	SLAMF1_F24
909641	cg03086067	-1.79861985321853e-05	SLAMF1_F24
909642	cg19992504	-4.20314142854734e-07	SLAMF1_F24
909643	cg01738406	-5.92912964052437e-07	SLAMF1_F24
909644	cg26274616	2.69613165608625e-06	SLAMF1_F24
909645	cg27599271	4.36978516309315e-08	SLAMF1_F24
909646	cg21975684	5.19970493443461e-06	SLAMF1_F24
909647	cg04932082	3.58663562401812e-06	SLAMF1_F24
909648	cg11503646	9.99430067695395e-07	SLAMF1_F24
909649	cg13954022	1.66693735390928e-06	SLAMF1_F24
909650	cg11917123	3.74137247221139e-06	SLAMF1_F24
909651	cg08014320	4.11461564809594e-06	SLAMF1_F24
909652	cg26594796	6.69255543997773e-07	SLAMF1_F24
909653	cg03108827	-1.45470989575994e-06	SLAMF1_F24
909654	cg03915174	2.80160152508015e-07	SLAMF1_F24
909655	cg23905763	3.11243298202314e-06	SLAMF1_F24
909656	cg10986946	1.35997397108069e-06	SLAMF1_F24
909657	cg26841309	2.88433461870053e-06	SLAMF1_F24
909658	cg00184452	4.7741673545295e-07	SLAMF1_F24
909659	cg08977611	-2.88204249617936e-06	SLAMF1_F24
909660	cg11666098	6.32586968592894e-06	SLAMF1_F24
909661	cg06716378	3.54379913275873e-07	SLAMF1_F24
909662	cg17875584	-3.65087662347081e-06	SLAMF1_F24
909663	cg22966316	7.09700697169862e-07	SLAMF1_F24
909664	cg14088584	2.18366984809342e-06	SLAMF1_F24
909665	cg22304901	-5.56616755246341e-06	SLAMF1_F24
909666	cg22544971	-7.65330978306205e-07	SLAMF1_F24
909667	cg11768270	1.45253013945345e-06	SLAMF1_F24
909668	cg24044931	4.74833406077429e-06	SLAMF1_F24
909669	cg03097032	-7.16886959996092e-07	SLAMF1_F24
909670	cg19582557	-4.46713637143983e-07	SLAMF1_F24
909671	cg23895729	6.20781751737215e-06	SLAMF1_F24
909672	cg02527726	-8.93412597547323e-07	SLAMF1_F24
909673	cg03765271	-5.50193428232975e-06	SLAMF1_F24
909674	cg05921271	-1.92382200179821e-06	SLAMF1_F24
909675	cg10151957	5.9854935783214e-06	SLAMF1_F24
909676	cg07759478	-5.51861344568223e-06	SLAMF1_F24
909677	cg08724474	-5.19004881306981e-07	SLAMF1_F24
909678	cg11989931	1.6762839521898e-06	SLAMF1_F24
909679	cg04197632	1.07590565565379e-06	SLAMF1_F24
909680	cg08297082	3.47113267817281e-07	SLAMF1_F24
909681	cg25424475	1.19635473868386e-06	SLAMF1_F24
909682	cg04870464	5.49467774051331e-07	SLAMF1_F24
909683	cg07739369	-1.27490807494314e-05	SLAMF1_F24
909684	cg07361448	1.13787875870858e-06	SLAMF1_F24
909685	cg01017773	2.2913985268341e-06	SLAMF1_F24
909686	cg06368093	4.42728296439016e-06	SLAMF1_F24
909687	cg25877386	-1.7579132350529e-06	SLAMF1_F24
909688	cg11228403	-3.89752602398315e-06	SLAMF1_F24
909689	cg21160594	-1.54630318494096e-06	SLAMF1_F24
909690	cg00351980	-6.37548214640403e-07	SLAMF1_F24
909691	cg18786772	3.71868476574398e-07	SLAMF1_F24
909692	cg20458342	2.72062317659259e-06	SLAMF1_F24
909693	cg00618309	-1.84517807562877e-08	SLAMF1_F24
909694	cg22283653	1.99552856819772e-06	SLAMF1_F24
909695	cg18453880	1.93217207211425e-06	SLAMF1_F24
909696	cg05926958	3.47702749312941e-07	SLAMF1_F24
909697	cg05039679	-1.06292425618692e-06	SLAMF1_F24
909698	cg25695290	-2.18498479378814e-06	SLAMF1_F24
909699	cg22012014	-4.56436847568183e-06	SLAMF1_F24
909700	cg09303678	-4.42637582887116e-06	SLAMF1_F24
909701	cg24336512	2.22566732434568e-07	SLAMF1_F24
909702	cg02712845	-2.03670334730882e-07	SLAMF1_F24
909703	cg24493567	-1.54406231520916e-06	SLAMF1_F24
909704	cg22289115	4.83821155882474e-06	SLAMF1_F24
909705	cg10694727	2.76522701446216e-07	SLAMF1_F24
909706	cg05425824	-5.31629089903961e-06	SLAMF1_F24
909707	cg06960693	8.61559314345099e-07	SLAMF1_F24
909708	cg08180519	4.61054537471058e-06	SLAMF1_F24
909709	cg15575864	-2.70877372307087e-06	SLAMF1_F24
909710	cg23836613	-1.92521183326496e-07	SLAMF1_F24
909711	cg08897493	3.51585881907478e-06	SLAMF1_F24
909712	cg18154404	-2.57640035533775e-06	SLAMF1_F24
909713	cg25837311	-1.60816685703596e-06	SLAMF1_F24
909714	cg19271776	6.96239988761123e-07	SLAMF1_F24
909715	cg20598675	2.64928258609391e-07	SLAMF1_F24
909716	cg21692404	-2.95730880462549e-07	SLAMF1_F24
909717	cg10625579	7.5591605707284e-06	SLAMF1_F24
909718	cg10666406	7.25612801283342e-07	SLAMF1_F24
909719	cg24603001	-4.94191915321758e-07	SLAMF1_F24
909720	cg03702171	-2.87186195092073e-06	SLAMF1_F24
909721	cg22431883	3.00623678831532e-06	SLAMF1_F24
909722	cg06948187	-5.69371365822771e-06	SLAMF1_F24
909723	cg24940155	-1.14016041583062e-05	SLAMF1_F24
909724	cg09357979	6.59362458187994e-07	SLAMF1_F24
909725	cg13631347	1.35460898206377e-06	SLAMF1_F24
909726	cg14722070	1.95892680045173e-07	SLAMF1_F24
909727	cg10243252	-6.23273913167438e-07	SLAMF1_F24
909728	cg05854193	-7.55031402576915e-07	SLAMF1_F24
909729	cg05705812	1.2482975411063e-07	SLAMF1_F24
909730	cg11384427	3.38675661296177e-06	SLAMF1_F24
909731	cg02092951	-8.29707031490612e-07	SLAMF1_F24
909732	cg20674725	3.28210622473479e-07	SLAMF1_F24
909733	cg22194448	5.63580469570586e-07	SLAMF1_F24
909734	cg04698723	-2.93806144381297e-06	SLAMF1_F24
909735	cg07325917	2.12072484164847e-06	SLAMF1_F24
909736	cg06983830	-2.70360574249213e-06	SLAMF1_F24
909737	cg01844657	-3.21601270854331e-06	SLAMF1_F24
909738	cg22045271	-1.45180955567807e-07	SLAMF1_F24
909739	cg14901243	1.09548824815734e-06	SLAMF1_F24
909740	cg01417313	1.10845549920123e-06	SLAMF1_F24
909741	cg10143783	1.44904330772016e-06	SLAMF1_F24
909742	cg05095974	5.81326575318873e-06	SLAMF1_F24
909743	cg22398241	2.30942356235442e-06	SLAMF1_F24
909744	cg16834845	-1.11543914241415e-07	SLAMF1_F24
909745	cg08251449	1.08855871295391e-05	SLAMF1_F24
909746	cg24336447	4.0051481499333e-08	SLAMF1_F24
909747	cg05616413	2.12972352211226e-06	SLAMF1_F24
909748	cg22798737	-1.38995934321124e-06	SLAMF1_F24
909749	cg06122864	2.39976228098438e-06	SLAMF1_F24
909750	cg00866776	-4.13062744104095e-06	SLAMF1_F24
909751	cg01016521	2.43891453022638e-07	SLAMF1_F24
909752	cg23352695	-1.29230329452807e-06	SLAMF1_F24
909753	cg16739385	1.93002364761834e-06	SLAMF1_F24
909754	cg01577646	2.46171580469297e-06	SLAMF1_F24
909755	cg24478696	-3.22665023351905e-07	SLAMF1_F24
909756	cg06208615	-5.41983265225375e-06	SLAMF1_F24
909757	cg19576214	1.88506278968844e-06	SLAMF1_F24
909758	cg16736279	8.59683527270067e-07	SLAMF1_F24
909759	cg22540384	-3.18500629257738e-06	SLAMF1_F24
909760	cg00549398	4.76073800039428e-07	SLAMF1_F24
909761	cg14873313	-1.08500401361997e-06	SLAMF1_F24
909762	cg02522757	2.62764046538574e-07	SLAMF1_F24
909763	cg18470839	3.6282561051737e-07	SLAMF1_F24
909764	cg11065425	-7.68776711241102e-07	SLAMF1_F24
909765	cg07315894	-4.71116603074784e-07	SLAMF1_F24
909766	cg00039057	-1.24908523658757e-06	SLAMF1_F24
909767	cg14478307	8.38449717848056e-08	SLAMF1_F24
909768	cg23545049	-2.97144918108351e-06	SLAMF1_F24
909769	cg24297727	2.37101145538887e-06	SLAMF1_F24
909770	cg04540711	-3.52845214307875e-06	SLAMF1_F24
909771	cg26482198	-5.91981373078061e-06	SLAMF1_F24
909772	cg06295215	5.21666277443821e-06	SLAMF1_F24
909773	cg08792082	-1.06380861238941e-06	SLAMF1_F24
909774	cg04851471	3.87264191867451e-06	SLAMF1_F24
909775	cg15931839	2.76780379779399e-06	SLAMF1_F24
909776	cg23502883	-2.60582502717514e-06	SLAMF1_F24
909777	cg27260891	1.61967131570901e-06	SLAMF1_F24
909778	cg24083807	2.56017615919636e-06	SLAMF1_F24
909779	cg26887420	-3.63372291973003e-06	SLAMF1_F24
909780	cg03808992	-3.75675744736273e-07	SLAMF1_F24
909781	cg15967188	2.66406091956961e-07	SLAMF1_F24
909782	cg05017990	3.12396750430262e-06	SLAMF1_F24
909783	cg06531800	5.47362209043092e-08	SLAMF1_F24
909784	cg20234947	5.54898963631131e-08	SLAMF1_F24
909785	cg21322307	-3.19002858053434e-06	SLAMF1_F24
909786	cg06027057	7.83140095254321e-07	SLAMF1_F24
909787	cg14591581	-1.45737959753461e-06	SLAMF1_F24
909788	cg07124062	2.62560056656045e-08	SLAMF1_F24
909789	cg01159288	-1.68509999879717e-07	SLAMF1_F24
909790	cg08070725	4.35353692928685e-07	SLAMF1_F24
909791	cg07341622	-2.47903261933949e-06	SLAMF1_F24
909792	cg14330142	1.04252489531611e-06	SLAMF1_F24
909793	cg06405246	-2.80970985207974e-07	SLAMF1_F24
909794	cg17724147	-7.65680093962983e-08	SLAMF1_F24
909795	cg19258565	-3.1790583436211e-06	SLAMF1_F24
909796	cg22810725	-1.86671188746103e-06	SLAMF1_F24
909797	cg22431025	-7.28697531868999e-06	SLAMF1_F24
909798	cg13200740	2.81699378463323e-06	SLAMF1_F24
909799	cg15449594	-4.21099630841313e-06	SLAMF1_F24
909800	cg06277932	4.84150501005445e-08	SLAMF1_F24
909801	cg15967525	-7.4261112499064e-07	SLAMF1_F24
909802	cg26070301	-1.40985616964877e-06	SLAMF1_F24
909803	cg00527382	2.67581371857591e-07	SLAMF1_F24
909804	cg11749797	1.7083756563338e-06	SLAMF1_F24
909805	cg02364517	2.82390712068489e-06	SLAMF1_F24
909806	cg12929809	3.35462154165522e-06	SLAMF1_F24
909807	cg07744502	-1.08138985537259e-06	SLAMF1_F24
909808	cg08694735	-2.83288085154139e-06	SLAMF1_F24
909809	cg04402755	5.4806212507305e-07	SLAMF1_F24
909810	cg18336175	-3.49032828596601e-07	SLAMF1_F24
909811	cg12722469	-8.87740788158526e-06	SLAMF1_F24
909812	cg18202861	-1.15823592938823e-06	SLAMF1_F24
909813	cg00122951	7.8229345593285e-07	SLAMF1_F24
909814	cg01930588	-3.16786613504813e-07	SLAMF1_F24
909815	cg13798436	2.25248409393979e-07	SLAMF1_F24
909816	cg09174188	-2.42101015263293e-06	SLAMF1_F24
909817	cg22579351	-5.65843888893009e-06	SLAMF1_F24
909818	cg11722711	9.66675204306172e-07	SLAMF1_F24
909819	cg18704705	1.89628865668751e-05	SLAMF1_F24
909820	cg15784544	9.52798980215609e-07	SLAMF1_F24
909821	cg23333146	5.57552107447343e-07	SLAMF1_F24
909822	cg25119073	-3.34039629608663e-07	SLAMF1_F24
909823	cg27164381	-1.00728292200234e-06	SLAMF1_F24
909824	cg07978371	2.12175881905773e-06	SLAMF1_F24
909825	cg03089870	-4.12305785465697e-06	SLAMF1_F24
909826	cg12627844	-5.74868343803362e-06	SLAMF1_F24
909827	cg01202312	5.03811392665473e-07	SLAMF1_F24
909828	cg06137862	1.94834566696947e-06	SLAMF1_F24
909829	cg24734865	3.1116714771175e-08	SLAMF1_F24
909830	cg13488556	-1.01470965284334e-07	SLAMF1_F24
909831	cg23638239	2.71473582093709e-06	SLAMF1_F24
909832	cg24217634	6.56311139764887e-06	SLAMF1_F24
909833	cg20239017	1.53928785689055e-06	SLAMF1_F24
909834	cg27586417	2.96068460457463e-06	SLAMF1_F24
909835	cg06959320	-1.13505716571772e-06	SLAMF1_F24
909836	cg06405206	5.03764872199949e-06	SLAMF1_F24
909837	cg12150994	-3.07955403588885e-06	SLAMF1_F24
909838	cg26366091	-7.69857068449902e-07	SLAMF1_F24
909839	cg04077677	-4.38748599689953e-07	SLAMF1_F24
909840	cg00300673	-6.9349795997734e-08	SLAMF1_F24
909841	cg00658704	-3.65005349188285e-06	SLAMF1_F24
909842	cg05169666	-2.70867605213617e-08	SLAMF1_F24
909843	cg23777599	3.43521693933471e-06	SLAMF1_F24
909844	cg15271829	5.23638954937615e-07	SLAMF1_F24
909845	cg05712542	4.69740094953127e-07	SLAMF1_F24
909846	cg04136045	1.00132522744732e-05	SLAMF1_F24
909847	cg27149356	4.07077640206558e-06	SLAMF1_F24
909848	cg25940241	-5.5545180548242e-06	SLAMF1_F24
909849	cg24791165	1.76774102042852e-06	SLAMF1_F24
909850	cg15014586	1.15877859051231e-07	SLAMF1_F24
909851	cg00292093	-1.98683803832016e-07	SLAMF1_F24
909852	cg07508980	3.95793230210628e-07	SLAMF1_F24
909853	cg14484056	-1.00781270570827e-06	SLAMF1_F24
909854	cg18455878	1.14147259015615e-05	SLAMF1_F24
909855	cg13942627	-6.95780758769552e-07	SLAMF1_F24
909856	cg02329140	1.90542326742247e-07	SLAMF1_F24
909857	cg21180345	1.15003430510233e-06	SLAMF1_F24
909858	cg09601589	3.13258121715068e-06	SLAMF1_F24
909859	cg24102931	-3.72705651556307e-06	SLAMF1_F24
909860	cg13612734	-6.83710561436447e-07	SLAMF1_F24
909861	cg26935681	2.79388549543416e-06	SLAMF1_F24
909862	cg08781403	-4.08628480387384e-06	SLAMF1_F24
909863	cg25201036	1.49066532473651e-05	SLAMF1_F24
909864	cg17696184	-4.28105696727624e-06	SLAMF1_F24
909865	cg03756778	1.15342625983665e-06	SLAMF1_F24
909866	cg24606664	1.11619178849209e-07	SLAMF1_F24
909867	cg08832745	1.69522690342468e-06	SLAMF1_F24
909868	cg19528730	-2.49123899236694e-06	SLAMF1_F24
909869	cg12600901	6.03614008696491e-06	SLAMF1_F24
909870	cg13439195	7.01694100091257e-06	SLAMF1_F24
909871	cg15091424	-5.24901797350465e-07	SLAMF1_F24
909872	cg07085310	4.59301004938569e-06	SLAMF1_F24
909873	cg06254381	4.71479262608117e-06	SLAMF1_F24
909874	cg19650157	3.90551630037892e-07	SLAMF1_F24
909875	cg20301127	-5.57104925763772e-06	SLAMF1_F24
909876	cg27020201	-4.88720272058144e-07	SLAMF1_F24
909877	cg01969330	-2.34958873964492e-06	SLAMF1_F24
909878	cg18600823	1.73851780133762e-06	SLAMF1_F24
909879	cg16907069	4.18492408708151e-06	SLAMF1_F24
909880	cg20915333	3.68280617826287e-06	SLAMF1_F24
909881	cg22726273	-1.25795400741e-05	SLAMF1_F24
909882	cg08837807	3.31022570423768e-06	SLAMF1_F24
909883	cg08614511	2.41972786602078e-07	SLAMF1_F24
909884	cg05826524	-3.51096389430753e-06	SLAMF1_F24
909885	cg03811164	8.96509459543046e-06	SLAMF1_F24
909886	cg04648334	2.2117593274436e-06	SLAMF1_F24
909887	cg20631120	2.08015241519148e-06	SLAMF1_F24
909888	cg06643466	9.2120003835031e-06	SLAMF1_F24
909889	cg07297980	-4.32107610184558e-06	SLAMF1_F24
909890	cg10697784	-1.02577557748389e-06	SLAMF1_F24
909891	cg27479282	2.64221442000975e-06	SLAMF1_F24
909892	cg07252247	-3.32482231041179e-06	SLAMF1_F24
909893	cg23020956	-6.81003025418321e-06	SLAMF1_F24
909894	cg06440041	-2.62755319791013e-07	SLAMF1_F24
909895	cg22146106	1.66477877175807e-06	SLAMF1_F24
909896	cg03782258	-2.26664292847371e-06	SLAMF1_F24
909897	cg19985670	2.31836473253594e-06	SLAMF1_F24
909898	cg07864297	-2.69467698321611e-06	SLAMF1_F24
909899	cg08392169	5.58274726235807e-07	SLAMF1_F24
909900	cg09448982	6.12444448521206e-07	SLAMF1_F24
909901	cg13237310	1.45175576873835e-07	SLAMF1_F24
909902	cg11926456	3.0975721985731e-06	SLAMF1_F24
909903	cg25325918	-1.35182772001446e-06	SLAMF1_F24
909904	cg09211160	-8.4774468543062e-06	SLAMF1_F24
909905	cg27274021	9.00853418786968e-07	SLAMF1_F24
909906	cg10773266	1.15689780926979e-06	SLAMF1_F24
909907	cg02974089	-3.34093753918311e-06	SLAMF1_F24
909908	cg17471294	1.82984281805611e-06	SLAMF1_F24
909909	cg16925486	-1.00720776291311e-06	SLAMF1_F24
909910	cg09262171	6.29631133343093e-06	SLAMF1_F24
909911	cg16525692	-6.55075338494079e-07	SLAMF1_F24
909912	cg19375641	1.50711327172301e-06	SLAMF1_F24
909913	cg27001281	-1.18030121008209e-06	SLAMF1_F24
909914	cg05017851	9.59383049885104e-06	SLAMF1_F24
909915	cg21138455	3.54776545888615e-06	SLAMF1_F24
909916	cg24602714	8.56488978130713e-06	SLAMF1_F24
909917	cg03081478	5.44969775064629e-06	SLAMF1_F24
909918	cg21609823	1.56984947177664e-06	SLAMF1_F24
909919	cg12594716	4.17648778004335e-07	SLAMF1_F24
909920	cg12952273	4.28480516128095e-07	SLAMF1_F24
909921	cg16900935	-4.11317090380227e-06	SLAMF1_F24
909922	cg06696564	3.19371715476451e-06	SLAMF1_F24
909923	cg06205244	1.41313916971787e-06	SLAMF1_F24
909924	cg23318925	-1.32039730587643e-07	SLAMF1_F24
909925	cg15042778	1.82362789516343e-07	SLAMF1_F24
909926	cg20269582	6.13024530365693e-07	SLAMF1_F24
909927	cg18711274	1.29886062608592e-06	SLAMF1_F24
909928	cg05036443	-1.72976947882302e-06	SLAMF1_F24
909929	cg11465907	-2.59084547314741e-07	SLAMF1_F24
909930	cg18379295	4.83091179198283e-06	SLAMF1_F24
909931	cg19934989	5.53975895016599e-06	SLAMF1_F24
909932	cg14997111	1.35251707241881e-06	SLAMF1_F24
909933	cg21814550	-1.45160357094694e-06	SLAMF1_F24
909934	cg21635774	2.34543992480678e-07	SLAMF1_F24
909935	cg03084724	9.2339105107262e-07	SLAMF1_F24
909936	cg01102307	8.05259975014223e-06	SLAMF1_F24
909937	cg05136229	-6.15965721559067e-06	SLAMF1_F24
909938	cg02480772	-6.84794096583571e-07	SLAMF1_F24
909939	cg19418190	5.81027172528157e-06	SLAMF1_F24
909940	cg07030596	-6.89049219793126e-08	SLAMF1_F24
909941	cg15653194	-4.25098554224568e-07	SLAMF1_F24
909942	cg15769689	-4.57258614587755e-06	SLAMF1_F24
909943	cg07545140	-3.07870432046492e-06	SLAMF1_F24
909944	cg24493015	2.8406280869344e-07	SLAMF1_F24
909945	cg16506798	1.02583529070548e-06	SLAMF1_F24
909946	cg22438095	-7.54082386067721e-06	SLAMF1_F24
909947	cg12543115	1.44777824480355e-06	SLAMF1_F24
909948	cg19107642	-9.0391389472913e-08	SLAMF1_F24
909949	cg26156125	3.80085221961325e-06	SLAMF1_F24
909950	cg17075094	1.94838720154771e-06	SLAMF1_F24
909951	cg27466999	-2.43447089924644e-06	SLAMF1_F24
909952	cg02085147	-5.87453197412773e-07	SLAMF1_F24
909953	cg07227386	-2.45198389802223e-08	SLAMF1_F24
909954	cg24355575	-1.38254879686958e-06	SLAMF1_F24
909955	cg07606171	1.11317842127723e-06	SLAMF1_F24
909956	cg13210141	6.34117511494902e-07	SLAMF1_F24
909957	cg04691502	4.84462471881007e-06	SLAMF1_F24
909958	cg12784549	1.85098983815494e-06	SLAMF1_F24
909959	cg21850913	3.37310092489271e-06	SLAMF1_F24
909960	cg08366348	1.00756176367448e-06	SLAMF1_F24
909961	cg23417962	-3.41120116022422e-06	SLAMF1_F24
909962	cg10558063	-3.22381532838847e-06	SLAMF1_F24
909963	cg21169417	-7.45599291030037e-07	SLAMF1_F24
909964	cg21800373	-2.31146305503457e-06	SLAMF1_F24
909965	cg21006791	-2.04398615965569e-06	SLAMF1_F24
909966	cg02133716	1.71515128487274e-06	SLAMF1_F24
909967	cg13164345	-1.9630033749761e-06	SLAMF1_F24
909968	cg20639805	-6.59216169064243e-07	SLAMF1_F24
909969	cg06904337	5.0478618632613e-06	SLAMF1_F24
909970	cg25541928	-1.87536890023383e-06	SLAMF1_F24
909971	cg09535340	-4.34988155140036e-06	SLAMF1_F24
909972	cg08254954	-1.50372625524804e-06	SLAMF1_F24
909973	cg22907034	3.40169095424611e-06	SLAMF1_F24
909974	cg10972625	3.42577002988391e-07	SLAMF1_F24
909975	cg04993448	-4.20595601665029e-06	SLAMF1_F24
909976	cg19130175	5.79690332891328e-06	SLAMF1_F24
909977	cg01568894	-2.64688559634764e-07	SLAMF1_F24
909978	cg27611665	-3.17715506431958e-07	SLAMF1_F24
909979	cg09044738	6.6542533228788e-07	SLAMF1_F24
909980	cg03588486	3.65113396303413e-07	SLAMF1_F24
909981	cg09995461	1.41766992871056e-06	SLAMF1_F24
909982	cg20089575	3.04043220227069e-06	SLAMF1_F24
909983	cg21871141	8.67876793761668e-07	SLAMF1_F24
909984	cg20031845	-9.88590270372722e-07	SLAMF1_F24
909985	cg01423911	2.4989387091941e-06	SLAMF1_F24
909986	cg21368526	5.4789864320202e-07	SLAMF1_F24
909987	cg02384486	8.92226913414099e-07	SLAMF1_F24
909988	cg22610980	2.86124482761704e-08	SLAMF1_F24
909989	cg26275986	2.35856795976636e-06	SLAMF1_F24
909990	cg16841367	1.93958411404793e-06	SLAMF1_F24
909991	cg06486409	7.52550639723179e-07	SLAMF1_F24
909992	cg19695597	6.8389792733755e-07	SLAMF1_F24
909993	cg08150708	4.85150514732295e-07	SLAMF1_F24
909994	cg13690761	1.27712771569355e-06	SLAMF1_F24
909995	cg11758283	-4.61518168207022e-07	SLAMF1_F24
909996	cg12864903	5.40942408054253e-06	SLAMF1_F24
909997	cg02514836	1.87494899443852e-06	SLAMF1_F24
909998	cg09727692	4.77984941154293e-07	SLAMF1_F24
909999	cg10489928	1.61541320201719e-06	SLAMF1_F24
910000	cg21997140	1.64988497486992e-06	SLAMF1_F24
910001	cg20752298	-5.25633033716532e-07	SLAMF1_F24
910002	cg00224028	2.88425015188563e-06	SLAMF1_F24
910003	cg22809229	-1.39257332461516e-06	SLAMF1_F24
910004	cg04887251	4.48253465165645e-07	SLAMF1_F24
910005	cg05950713	2.97808094840114e-06	SLAMF1_F24
910006	cg24643211	2.91627224927104e-06	SLAMF1_F24
910007	cg01898902	-3.65986045536126e-07	SLAMF1_F24
910008	cg14106310	3.18037062734016e-07	SLAMF1_F24
910009	cg17620390	-6.17300700519579e-06	SLAMF1_F24
910010	cg11563692	1.05498407223159e-06	SLAMF1_F24
910011	cg03133834	-4.35672517445612e-06	SLAMF1_F24
910012	cg01665123	1.53556157942719e-06	SLAMF1_F24
910013	cg09819958	1.41928977402183e-07	SLAMF1_F24
910014	cg00230074	3.36091545259018e-06	SLAMF1_F24
910015	cg14743206	1.30151496123428e-06	SLAMF1_F24
910016	cg12207494	1.8095504560849e-06	SLAMF1_F24
910017	cg02515215	-5.74310732816612e-06	SLAMF1_F24
910018	cg03278114	-3.78416084169569e-06	SLAMF1_F24
910019	cg03208082	1.61509606744163e-06	SLAMF1_F24
910020	cg07818524	-1.64251860772919e-06	SLAMF1_F24
910021	cg24492101	6.37687076834299e-06	SLAMF1_F24
910022	cg06787544	4.07415707612801e-06	SLAMF1_F24
910023	cg25265651	-1.32568255843688e-06	SLAMF1_F24
910024	cg05902522	2.86970573706322e-06	SLAMF1_F24
910025	cg11846724	3.62213692907009e-06	SLAMF1_F24
910026	cg00160066	-2.3279843012653e-06	SLAMF1_F24
910027	cg12982767	-1.71247892289488e-06	SLAMF1_F24
910028	cg18559274	2.31775297273077e-06	SLAMF1_F24
910029	cg17254414	-9.45090548047914e-07	SLAMF1_F24
910030	cg04000853	-1.46492586338081e-07	SLAMF1_F24
910031	cg26850582	1.36643719079788e-06	SLAMF1_F24
910032	cg07216949	1.39021115878319e-06	SLAMF1_F24
910033	cg04924300	-3.76179726510199e-07	SLAMF1_F24
910034	cg10093671	-4.97653071186817e-06	SLAMF1_F24
910035	cg09268449	-3.1605010906179e-06	SLAMF1_F24
910036	cg10815391	6.21507311039997e-06	SLAMF1_F24
910037	cg01761683	-1.22955244629061e-06	SLAMF1_F24
910038	cg19064792	-7.04963756176788e-07	SLAMF1_F24
910039	cg27417677	9.78576213992243e-06	SLAMF1_F24
910040	cg10393006	-4.467541386787e-06	SLAMF1_F24
910041	cg25418947	-1.21116587596749e-06	SLAMF1_F24
910042	cg09942712	-5.21690938541072e-07	SLAMF1_F24
910043	cg02743252	4.55401628965679e-06	SLAMF1_F24
910044	cg22654283	-8.95834790253187e-06	SLAMF1_F24
910045	cg03983543	1.35272147882976e-06	SLAMF1_F24
910046	cg25590081	-1.58049161226135e-07	SLAMF1_F24
910047	cg05116719	3.19560974246571e-06	SLAMF1_F24
910048	cg24386905	2.46795384719619e-06	SLAMF1_F24
910049	cg02929169	-4.25464683377176e-06	SLAMF1_F24
910050	cg16006934	-1.47759986698156e-07	SLAMF1_F24
910051	cg13581859	1.23127121561131e-05	SLAMF1_F24
910052	cg11722969	-1.33428307578518e-06	SLAMF1_F24
910053	cg25551117	-1.57826253086943e-07	SLAMF1_F24
910054	cg09119495	1.60118897647822e-06	SLAMF1_F24
910055	cg12211522	2.46828637240374e-07	SLAMF1_F24
910056	cg14995557	-6.97511886987074e-08	SLAMF1_F24
910057	cg03065661	-1.82181093617094e-06	SLAMF1_F24
910058	cg08641828	9.38272084677627e-07	SLAMF1_F24
910059	cg23081079	8.82296912313075e-07	SLAMF1_F24
910060	cg24675215	1.06074239991205e-06	SLAMF1_F24
910061	cg18086521	-1.34341100438592e-06	SLAMF1_F24
910062	cg10690747	9.35383184675086e-07	SLAMF1_F24
910063	cg00667948	2.24173767978133e-06	SLAMF1_F24
910064	cg17029655	9.84414145076985e-06	SLAMF1_F24
910065	cg15884175	-2.56137523440226e-06	SLAMF1_F24
910066	cg17387838	1.46955802908642e-07	SLAMF1_F24
910067	cg26742320	-5.94034959142075e-06	SLAMF1_F24
910068	cg04831701	-3.16334142767156e-06	SLAMF1_F24
910069	cg23066479	-2.73918546793895e-06	SLAMF1_F24
910070	cg21533366	-3.35655003195805e-06	SLAMF1_F24
910071	cg18333643	1.63884576193393e-06	SLAMF1_F24
910072	cg02256515	-4.06584742110021e-07	SLAMF1_F24
910073	cg15670706	2.21399165451972e-06	SLAMF1_F24
910074	cg24405245	3.07019638792618e-06	SLAMF1_F24
910075	cg13491563	6.04276034384253e-06	SLAMF1_F24
910076	cg19801825	2.35521249920857e-06	SLAMF1_F24
910077	cg13825475	2.6150340581353e-06	SLAMF1_F24
910078	cg11918073	2.5210263445827e-06	SLAMF1_F24
910079	cg07275979	-8.50181753389052e-07	SLAMF1_F24
910080	cg00759354	1.14714082574787e-06	SLAMF1_F24
910081	cg06734704	1.03715106676806e-07	SLAMF1_F24
910082	cg04242349	1.87521179540393e-07	SLAMF1_F24
910083	cg12779982	-1.52860864760106e-06	SLAMF1_F24
910084	cg09135016	-1.92928563954221e-06	SLAMF1_F24
910085	cg09635533	5.34590545321172e-06	SLAMF1_F24
910086	cg07432365	-2.10676824838732e-06	SLAMF1_F24
910087	cg04522432	3.25660487935049e-06	SLAMF1_F24
910088	cg00816406	2.6193321153996e-06	SLAMF1_F24
910089	cg04547158	-4.0908139148553e-08	SLAMF1_F24
910090	cg22626260	4.39408540086117e-06	SLAMF1_F24
910091	cg12190341	-4.9556712933077e-06	SLAMF1_F24
910092	cg22235727	3.12937455398698e-07	SLAMF1_F24
910093	cg10050228	-2.77205059599446e-07	SLAMF1_F24
910094	cg11270206	1.92017342247979e-06	SLAMF1_F24
910095	cg23828026	9.72506952754788e-07	SLAMF1_F24
910096	cg09047956	-1.81386901964555e-07	SLAMF1_F24
910097	cg27545367	9.91293972688775e-07	SLAMF1_F24
910098	cg24852116	4.07343678407498e-07	SLAMF1_F24
910099	cg13524322	9.36539573175856e-07	SLAMF1_F24
910100	cg08763924	1.04084160354911e-05	SLAMF1_F24
910101	cg20680797	2.60310470365077e-07	SLAMF1_F24
910102	cg08618620	-6.07878703824746e-06	SLAMF1_F24
910103	cg04624603	-2.27302025824755e-06	SLAMF1_F24
910104	cg22991779	-6.22185953570566e-08	SLAMF1_F24
910105	cg18184357	9.77948686747176e-06	SLAMF1_F24
910106	cg17949127	-1.00860498491445e-08	SLAMF1_F24
910107	cg02449762	3.43008862521651e-06	SLAMF1_F24
910108	cg07346574	2.30670583122429e-07	SLAMF1_F24
910109	cg21689040	1.87891812534917e-06	SLAMF1_F24
910110	cg23111106	-3.35779735544031e-06	SLAMF1_F24
910111	cg04000374	1.24227432987511e-06	SLAMF1_F24
910112	cg10494619	-2.69140899633849e-06	SLAMF1_F24
910113	cg09675769	-5.9111333116776e-06	SLAMF1_F24
910114	cg09245073	-6.0756006966405e-06	SLAMF1_F24
910115	cg15438239	-5.61020072144882e-06	SLAMF1_F24
910116	cg24286765	4.7339038617181e-06	SLAMF1_F24
910117	cg01729557	2.78337393517188e-06	SLAMF1_F24
910118	cg19612114	-1.79101039791241e-07	SLAMF1_F24
910119	cg05825371	3.07512557618806e-06	SLAMF1_F24
910120	cg26384439	-1.03028585952669e-06	SLAMF1_F24
910121	cg04525814	-1.85547098738383e-06	SLAMF1_F24
910122	cg04384209	2.75819330983031e-06	SLAMF1_F24
910123	cg09990242	-1.45760347422852e-06	SLAMF1_F24
910124	cg02020107	-7.60763322670143e-06	SLAMF1_F24
910125	cg16525762	4.24538831692887e-06	SLAMF1_F24
910126	cg16917279	1.09557764599991e-06	SLAMF1_F24
910127	cg03634565	1.28909040924237e-06	SLAMF1_F24
910128	cg25063737	2.17516971758593e-06	SLAMF1_F24
910129	cg11687085	8.54695005487388e-07	SLAMF1_F24
910130	cg06435590	-8.23632402884664e-06	SLAMF1_F24
910131	cg03425731	-3.60196642931804e-06	SLAMF1_F24
910132	cg02517497	-1.88877250410344e-07	SLAMF1_F24
910133	cg13862983	-1.94909125707802e-07	SLAMF1_F24
910134	cg21962835	3.40465206433022e-06	SLAMF1_F24
910135	cg01743110	-5.42580129736685e-08	SLAMF1_F24
910136	cg13369998	-1.82535275710109e-06	SLAMF1_F24
910137	cg12217987	-9.7826014641745e-07	SLAMF1_F24
910138	cg15385589	-7.1185262663416e-06	SLAMF1_F24
910139	cg02249088	8.54449369193948e-06	SLAMF1_F24
910140	cg18578716	2.35744046422382e-06	SLAMF1_F24
910141	cg20706597	-1.16772158867758e-06	SLAMF1_F24
910142	cg17025459	9.37332269920931e-07	SLAMF1_F24
910143	cg08230990	7.95787882932504e-08	SLAMF1_F24
910144	cg13752708	-5.76215984752495e-06	SLAMF1_F24
910145	cg07324381	2.96124863076281e-06	SLAMF1_F24
910146	cg11932260	9.04551926806526e-06	SLAMF1_F24
910147	cg20965660	-4.62128054549473e-07	SLAMF1_F24
910148	cg18478038	-1.12030290806184e-06	SLAMF1_F24
910149	cg08844520	-1.06773991683998e-05	SLAMF1_F24
910150	cg12986379	-3.06673372733119e-06	SLAMF1_F24
910151	cg26081761	5.11097011825127e-06	SLAMF1_F24
910152	cg23707656	-9.67264441105186e-07	SLAMF1_F24
910153	cg09996622	3.19212752085599e-06	SLAMF1_F24
910154	cg08136351	-2.91715486638512e-06	SLAMF1_F24
910155	cg09537399	8.45349490590823e-08	SLAMF1_F24
910156	cg14316320	-3.59501033206298e-07	SLAMF1_F24
910157	cg01673421	-1.11710374341931e-05	SLAMF1_F24
910158	cg09632065	7.78513358011279e-06	SLAMF1_F24
910159	cg27471008	2.95064184298342e-06	SLAMF1_F24
910160	cg14624444	1.13407067117053e-07	SLAMF1_F24
910161	cg21282736	-8.87154681451232e-07	SLAMF1_F24
910162	cg04353164	1.51581015972873e-06	SLAMF1_F24
910163	cg15397788	7.11416872680435e-07	SLAMF1_F24
910164	cg10851775	2.72768545348998e-06	SLAMF1_F24
910165	cg14887054	2.52512225910229e-05	SLAMF1_F24
910166	cg01770810	2.78981667336692e-06	SLAMF1_F24
910167	cg21189242	1.88822433206332e-06	SLAMF1_F24
910168	cg05759309	7.57598647065741e-07	SLAMF1_F24
910169	cg23617640	3.45399060879589e-06	SLAMF1_F24
910170	cg11979055	-1.91700583511378e-06	SLAMF1_F24
910171	cg13141458	-3.37212096725508e-06	SLAMF1_F24
910172	cg05406954	9.58382984744291e-07	SLAMF1_F24
910173	cg04079251	-8.98750786567206e-07	SLAMF1_F24
910174	cg05180153	3.48110330193261e-07	SLAMF1_F24
910175	cg20012316	8.36844824077013e-07	SLAMF1_F24
910176	cg14451362	-1.33579221567102e-06	SLAMF1_F24
910177	cg09032066	-2.64432111854026e-06	SLAMF1_F24
910178	cg19898923	1.05774866842697e-06	SLAMF1_F24
910179	cg27012396	-5.89225478050753e-06	SLAMF1_F24
910180	cg04782472	5.72187247031486e-06	SLAMF1_F24
910181	cg07149267	2.17095589643218e-06	SLAMF1_F24
910182	cg13061060	4.81067517990691e-07	SLAMF1_F24
910183	cg17209059	-1.31912602366037e-06	SLAMF1_F24
910184	cg16549727	1.47989923317716e-06	SLAMF1_F24
910185	cg00986185	-4.88874995694115e-06	SLAMF1_F24
910186	cg27245514	-1.32371223360344e-07	SLAMF1_F24
910187	cg18502617	1.77608238481152e-06	SLAMF1_F24
910188	cg20280926	-4.44364260048816e-06	SLAMF1_F24
910189	ch.1.3897073R	2.45965157689974e-06	SLAMF1_F24
910190	cg10176546	5.50991632703412e-06	SLAMF1_F24
910191	cg02179982	-7.72696410563537e-07	SLAMF1_F24
910192	cg00669289	-1.8624113502355e-06	SLAMF1_F24
910193	cg13541977	1.41178045446953e-06	SLAMF1_F24
910194	cg09395312	-5.40868501309202e-07	SLAMF1_F24
910195	cg27379367	4.01340224653452e-10	SLAMF1_F24
910196	cg06454388	-2.19681514613817e-06	SLAMF1_F24
910197	cg26402555	1.26072915857613e-06	SLAMF1_F24
910198	cg02502132	-2.45912983592545e-07	SLAMF1_F24
910199	cg05552318	1.19380695045131e-06	SLAMF1_F24
910200	cg26989243	1.07767749262591e-06	SLAMF1_F24
910201	cg18810315	8.28891761673222e-07	SLAMF1_F24
910202	cg09244312	-4.9468098589378e-06	SLAMF1_F24
910203	cg14007549	-2.08080536473176e-07	SLAMF1_F24
910204	cg20016490	2.32785160934686e-06	SLAMF1_F24
910205	cg17447144	6.24846533646204e-07	SLAMF1_F24
910206	cg20464804	-8.49997014941622e-07	SLAMF1_F24
910207	cg01413698	-1.40849515977825e-06	SLAMF1_F24
910208	cg23539498	-1.05268996300151e-06	SLAMF1_F24
910209	cg03603222	-5.46155640705513e-06	SLAMF1_F24
910210	cg15923548	3.49267769837975e-07	SLAMF1_F24
910211	cg01659038	-3.16650542449308e-06	SLAMF1_F24
910212	cg06942027	1.25578862574303e-06	SLAMF1_F24
910213	cg16106080	-6.75057092831783e-07	SLAMF1_F24
910214	cg16092682	-3.0578854176481e-06	SLAMF1_F24
910215	cg03625372	1.53001799023075e-07	SLAMF1_F24
910216	cg05101019	-3.20420415684909e-07	SLAMF1_F24
910217	cg27474786	5.59632849976945e-06	SLAMF1_F24
910218	cg27518299	-1.36738107467763e-06	SLAMF1_F24
910219	cg27210863	-4.58386421913803e-06	SLAMF1_F24
910220	cg07367777	-3.66135044755325e-06	SLAMF1_F24
910221	cg24237788	6.6343638657321e-08	SLAMF1_F24
910222	cg10343901	-2.29524361305638e-08	SLAMF1_F24
910223	cg11907977	1.59796296004978e-06	SLAMF1_F24
910224	cg02416656	2.27197167789146e-06	SLAMF1_F24
910225	cg25327701	-3.29444858113102e-06	SLAMF1_F24
910226	cg25136622	1.07568775991695e-07	SLAMF1_F24
910227	cg18066946	-6.29898731673521e-07	SLAMF1_F24
910228	cg11505404	-5.10733238905407e-07	SLAMF1_F24
910229	cg07884692	1.2606740799031e-06	SLAMF1_F24
910230	cg13882918	-2.28022054482072e-06	SLAMF1_F24
910231	cg10281051	-2.22570372623839e-06	SLAMF1_F24
910232	cg02683873	-1.53277593470958e-06	SLAMF1_F24
910233	cg27506338	1.19000453822186e-06	SLAMF1_F24
910234	cg24969732	-9.57279941745964e-07	SLAMF1_F24
910235	cg06912197	-9.18871591833245e-08	SLAMF1_F24
910236	cg00943191	-1.75277511015916e-06	SLAMF1_F24
910237	cg03421046	-6.77497823795478e-06	SLAMF1_F24
910238	cg12129715	-3.02352407700749e-06	SLAMF1_F24
910239	cg03131092	-4.23507981885533e-06	SLAMF1_F24
910240	cg11057900	-2.98568586293296e-07	SLAMF1_F24
910241	cg08628892	-4.9353357046331e-06	SLAMF1_F24
910242	cg04311496	-1.34224327728019e-06	SLAMF1_F24
910243	cg13726814	-1.37243131289016e-06	SLAMF1_F24
910244	cg06539629	3.69715189002866e-06	SLAMF1_F24
910245	cg08393888	-7.29085609703744e-07	SLAMF1_F24
910246	cg20037601	-3.08570402849958e-06	SLAMF1_F24
910247	cg03263637	1.51654044326749e-07	SLAMF1_F24
910248	cg04318345	1.01771546038687e-06	SLAMF1_F24
910249	cg08962730	4.82888387460991e-08	SLAMF1_F24
910250	cg20115117	6.14834616640752e-06	SLAMF1_F24
910251	cg10355676	3.64948781648735e-07	SLAMF1_F24
910252	cg05068464	-2.60024873440605e-06	SLAMF1_F24
910253	cg26792687	-3.29840044274213e-06	SLAMF1_F24
910254	cg02500231	3.79015806248292e-06	SLAMF1_F24
910255	cg21767402	7.24611750153086e-07	SLAMF1_F24
910256	cg16843615	1.64387553432576e-07	SLAMF1_F24
910257	cg20927462	-3.08106256843967e-06	SLAMF1_F24
910258	cg14517983	-3.48735239083227e-07	SLAMF1_F24
910259	cg12638588	2.13083870845946e-06	SLAMF1_F24
910260	cg17858643	2.34231570280181e-06	SLAMF1_F24
910261	cg21882037	2.73418959321269e-06	SLAMF1_F24
910262	cg14628323	-3.69092773622835e-06	SLAMF1_F24
910263	cg17853872	1.8690581176873e-07	SLAMF1_F24
910264	cg02435191	1.03033186758524e-06	SLAMF1_F24
910265	cg03432919	9.67391331862291e-07	SLAMF1_F24
910266	cg13094926	3.51022195799665e-07	SLAMF1_F24
910267	cg20776891	1.06338894948754e-06	SLAMF1_F24
910268	cg25798024	-5.34574875481189e-06	SLAMF1_F24
910269	cg27361397	-4.78780296554139e-08	SLAMF1_F24
910270	cg05776763	1.98267384852727e-07	SLAMF1_F24
910271	cg09060360	-9.41910086418168e-06	SLAMF1_F24
910272	cg23913706	-3.06007617732497e-07	SLAMF1_F24
910273	cg26512771	6.70419673293663e-07	SLAMF1_F24
910274	cg12124786	8.04985191295324e-07	SLAMF1_F24
910275	cg11088471	1.43075738275821e-06	SLAMF1_F24
910276	cg06638064	8.77341118874998e-07	SLAMF1_F24
910277	cg07426444	-7.92941117161967e-07	SLAMF1_F24
910278	cg13243685	-4.34312083366962e-06	SLAMF1_F24
910279	cg14262056	-2.07296246751779e-06	SLAMF1_F24
910280	cg12525025	4.71592107793727e-06	SLAMF1_F24
910281	cg05391758	4.11172861733232e-07	SLAMF1_F24
910282	cg03276167	9.17001192949136e-07	SLAMF1_F24
910283	cg18122443	-3.39962201647249e-06	SLAMF1_F24
910284	cg18215816	-9.7295694493751e-06	SLAMF1_F24
910285	cg24580782	2.38036054430785e-06	SLAMF1_F24
910286	cg16337339	5.57692965428067e-07	SLAMF1_F24
910287	cg13609285	3.59100473843202e-06	SLAMF1_F24
910288	cg17281993	-1.60473387521569e-06	SLAMF1_F24
910289	cg17216583	-4.05391900961727e-06	SLAMF1_F24
910290	cg14063772	1.11657891438921e-06	SLAMF1_F24
910291	cg01260575	-1.02514835946028e-06	SLAMF1_F24
910292	cg07986943	1.13116580394871e-06	SLAMF1_F24
910293	cg13501793	-4.23610079022212e-07	SLAMF1_F24
910294	cg07240721	2.46580121952066e-07	SLAMF1_F24
910295	cg01040366	7.14696123861078e-07	SLAMF1_F24
910296	cg21239317	-2.7339737887636e-06	SLAMF1_F24
910297	cg24631913	-9.15675153910782e-07	SLAMF1_F24
910298	cg01734512	5.19814543747478e-06	SLAMF1_F24
910299	cg11988985	-4.7962118176441e-06	SLAMF1_F24
910300	cg18329754	-2.19775204055941e-06	SLAMF1_F24
910301	cg13630646	-3.8046610847589e-06	SLAMF1_F24
910302	cg09082613	6.13682554041563e-07	SLAMF1_F24
910303	cg14485581	1.38519458823565e-06	SLAMF1_F24
910304	cg08825084	-8.07005812547885e-07	SLAMF1_F24
910305	cg07523958	1.63446069162259e-06	SLAMF1_F24
910306	cg24437311	2.09225520527615e-06	SLAMF1_F24
910307	cg21112147	-1.47678035334991e-06	SLAMF1_F24
910308	cg15247525	-4.46804467408026e-06	SLAMF1_F24
910309	cg14924995	1.90364260561346e-06	SLAMF1_F24
910310	cg08009724	-3.08860633189559e-06	SLAMF1_F24
910311	cg07985792	-4.47020930709613e-06	SLAMF1_F24
910312	cg23023953	1.02957833381193e-06	SLAMF1_F24
910313	cg27295668	-1.4434662538127e-06	SLAMF1_F24
910314	cg13556224	8.08803503101407e-07	SLAMF1_F24
910315	cg01238156	6.36900487473228e-08	SLAMF1_F24
910316	cg12997157	5.12123165937447e-07	SLAMF1_F24
910317	cg04929428	2.35987311936816e-07	SLAMF1_F24
910318	cg21708468	1.12487540377664e-06	SLAMF1_F24
910319	cg24706363	-7.8805327869961e-06	SLAMF1_F24
910320	cg05790658	1.27145246742446e-06	SLAMF1_F24
910321	cg11572845	4.80759971461027e-06	SLAMF1_F24
910322	cg08215115	6.693995566651e-07	SLAMF1_F24
910323	cg00243193	-4.21916921918298e-06	SLAMF1_F24
910324	cg00825951	7.71347700577082e-07	SLAMF1_F24
910325	cg11245682	2.49339087880845e-06	SLAMF1_F24
910326	cg27319658	-7.77346620897695e-06	SLAMF1_F24
910327	cg25372693	3.98980822033105e-07	SLAMF1_F24
910328	cg27151023	7.55820120189535e-07	SLAMF1_F24
910329	cg04608239	-4.54399396524032e-06	SLAMF1_F24
910330	cg06632676	3.39567305734282e-06	SLAMF1_F24
910331	cg16638945	-1.88153633620036e-06	SLAMF1_F24
910332	cg08673882	8.41414530605214e-07	SLAMF1_F24
910333	cg08636328	-2.28551130199397e-05	SLAMF1_F24
910334	cg11524428	5.0276556245475e-06	SLAMF1_F24
910335	cg01058070	1.08431844206978e-06	SLAMF1_F24
910336	cg03854931	-1.20652123961473e-05	SLAMF1_F24
910337	cg27351771	-1.16824482540803e-05	SLAMF1_F24
910338	cg14718701	1.50174016805571e-06	SLAMF1_F24
910339	cg27322481	-2.96982197464561e-06	SLAMF1_F24
910340	cg22817723	1.82985160629165e-06	SLAMF1_F24
910341	cg24224910	4.16352194372411e-06	SLAMF1_F24
910342	cg16588114	-1.94909210092086e-06	SLAMF1_F24
910343	cg14387705	1.92391505514912e-06	SLAMF1_F24
910344	cg22065513	5.44191273837858e-07	SLAMF1_F24
910345	cg22064048	7.90085233294303e-06	SLAMF1_F24
910346	cg20228603	2.68241663735368e-06	SLAMF1_F24
910347	cg18317533	-2.16142966852068e-06	SLAMF1_F24
910348	cg26469982	-1.64729764006812e-06	SLAMF1_F24
910349	cg05117785	6.70462904951599e-07	SLAMF1_F24
910350	cg04762820	-1.83948980640945e-06	SLAMF1_F24
910351	cg10357732	2.18670286401585e-06	SLAMF1_F24
910352	cg04262471	1.50417972497746e-06	SLAMF1_F24
910353	cg13447033	-2.07073183352807e-06	SLAMF1_F24
910354	cg04513642	-1.28903695576739e-06	SLAMF1_F24
910355	cg05648367	4.3761689172677e-07	SLAMF1_F24
910356	cg20585185	1.37239769245431e-06	SLAMF1_F24
910357	cg07236562	-2.03241661512003e-07	SLAMF1_F24
910358	cg00187099	-6.78217343410398e-06	SLAMF1_F24
910359	cg03266519	5.97413159381034e-06	SLAMF1_F24
910360	cg06914366	-2.6864950777665e-06	SLAMF1_F24
910361	cg11385906	-1.73822533212255e-06	SLAMF1_F24
910362	cg18708013	2.09252691383787e-07	SLAMF1_F24
910363	cg06544310	1.64032561467973e-06	SLAMF1_F24
910364	cg11890268	-7.34030605654028e-06	SLAMF1_F24
910365	cg02735486	-4.56596204400785e-06	SLAMF1_F24
910366	cg08064733	-1.08035090823224e-06	SLAMF1_F24
910367	cg05969983	-1.16555569892791e-05	SLAMF1_F24
910368	cg18998172	5.96723856577451e-06	SLAMF1_F24
910369	cg06052619	-5.15032995925279e-07	SLAMF1_F24
910370	cg04311548	-6.23950264813214e-07	SLAMF1_F24
910371	cg14412024	-3.09053211498868e-06	SLAMF1_F24
910372	cg27390061	-1.50121986483429e-06	SLAMF1_F24
910373	cg09329773	3.33448632689329e-06	SLAMF1_F24
910374	cg00705077	-4.03848306890086e-07	SLAMF1_F24
910375	cg22446399	1.11202125735201e-06	SLAMF1_F24
910376	cg03131103	-3.11658070258746e-06	SLAMF1_F24
910377	cg24553364	-3.58717033509246e-07	SLAMF1_F24
910378	cg09712683	1.75096806603304e-07	SLAMF1_F24
910379	cg02672401	9.07063592680414e-07	SLAMF1_F24
910380	cg07247083	4.23342755691933e-06	SLAMF1_F24
910381	cg02027147	1.07809673779591e-06	SLAMF1_F24
910382	cg09630731	-2.92670109675571e-06	SLAMF1_F24
910383	cg00587465	-3.89541787629704e-06	SLAMF1_F24
910384	cg09557972	-3.19164040702218e-07	SLAMF1_F24
910385	cg16645202	-5.46427110389968e-07	SLAMF1_F24
910386	cg14831448	2.01381162570622e-06	SLAMF1_F24
910387	cg23658462	1.83032549756284e-06	SLAMF1_F24
910388	cg12728535	-3.00918385404754e-06	SLAMF1_F24
910389	cg08211413	6.44336632692247e-07	SLAMF1_F24
910390	cg16619935	-7.75863519849674e-07	SLAMF1_F24
910391	cg06448508	-3.00398028459807e-06	SLAMF1_F24
910392	cg24663971	3.73037338560975e-06	SLAMF1_F24
910393	cg13208151	4.55551187790366e-07	SLAMF1_F24
910394	cg21598047	3.78779984944207e-06	SLAMF1_F24
910395	ch.5.83977780R	2.11474986288433e-07	SLAMF1_F24
910396	cg06810647	5.50113582638405e-06	SLAMF1_F24
910397	cg13098827	3.62330252822055e-06	SLAMF1_F24
910398	cg02582213	2.48623125889433e-06	SLAMF1_F24
910399	cg23500132	-8.87188107332826e-07	SLAMF1_F24
910400	cg06090684	-4.22244911186612e-06	SLAMF1_F24
910401	cg24447116	2.4077091763788e-06	SLAMF1_F24
910402	cg13817545	4.28714964062013e-07	SLAMF1_F24
910403	cg15746003	-1.43768625889511e-06	SLAMF1_F24
910404	cg02917683	3.31113947247339e-06	SLAMF1_F24
910405	cg03761006	9.1570134334549e-07	SLAMF1_F24
910406	cg11557929	-2.41284914442943e-06	SLAMF1_F24
910407	cg19131272	1.37255504462538e-06	SLAMF1_F24
910408	cg06203070	-2.51359916532709e-06	SLAMF1_F24
910409	cg15110443	2.40998762509332e-06	SLAMF1_F24
910410	cg21391046	7.74176260008124e-06	SLAMF1_F24
910411	cg12458421	-2.13052908971649e-06	SLAMF1_F24
910412	cg08754294	-1.94335618429185e-06	SLAMF1_F24
910413	cg12869154	1.80649376606575e-07	SLAMF1_F24
910414	cg07289109	3.19839426425225e-07	SLAMF1_F24
910415	cg11799589	3.40108134785838e-06	SLAMF1_F24
910416	cg14541773	-6.19846364730872e-06	SLAMF1_F24
910417	cg20399965	-4.94378366215694e-07	SLAMF1_F24
910418	cg12583138	6.21294509737549e-07	SLAMF1_F24
910419	cg13904892	1.33671608016188e-06	SLAMF1_F24
910420	cg03626985	-1.98667223294196e-06	SLAMF1_F24
910421	cg09230193	4.61306068638268e-07	SLAMF1_F24
910422	cg02870011	2.66645918334216e-06	SLAMF1_F24
910423	cg12756021	-3.68340192721128e-07	SLAMF1_F24
910424	cg11188440	-1.21908937599696e-06	SLAMF1_F24
910425	cg23707579	-2.84934836546897e-06	SLAMF1_F24
910426	cg26262235	3.84830249041715e-07	SLAMF1_F24
910427	cg08424679	3.16854188612341e-07	SLAMF1_F24
910428	cg03099829	2.42977483066974e-06	SLAMF1_F24
910429	cg12150100	-2.82233535373822e-06	SLAMF1_F24
910430	cg08621008	-3.74658770585057e-06	SLAMF1_F24
910431	cg07101702	5.82633967072941e-07	SLAMF1_F24
910432	cg08813258	2.18915454336545e-06	SLAMF1_F24
910433	cg18311485	3.60054176569644e-07	SLAMF1_F24
910434	cg11762120	-1.92436908087231e-06	SLAMF1_F24
910435	cg08633560	-5.01994191316574e-06	SLAMF1_F24
910436	cg01341355	-3.25020076287547e-06	SLAMF1_F24
910437	cg04003883	-6.66567955113991e-07	SLAMF1_F24
910438	cg26812118	-4.74925215312634e-07	SLAMF1_F24
910439	cg11394988	-5.19947383206104e-06	SLAMF1_F24
910440	cg06551547	-2.59769261869163e-06	SLAMF1_F24
910441	cg13001620	5.87852261498685e-07	SLAMF1_F24
910442	cg16495530	9.60366363817631e-07	SLAMF1_F24
910443	cg06839483	-3.9931847796908e-06	SLAMF1_F24
910444	cg15442607	3.79945331669166e-07	SLAMF1_F24
910445	cg05972734	-2.84517897377418e-06	SLAMF1_F24
910446	cg17522466	-6.70762460852729e-07	SLAMF1_F24
910447	cg11337597	-4.20805835488398e-06	SLAMF1_F24
910448	cg19943325	7.03419997925435e-07	SLAMF1_F24
910449	cg00912757	-1.81985045535971e-07	SLAMF1_F24
910450	cg15801654	-2.64950404048118e-06	SLAMF1_F24
910451	cg16896379	2.01819927720164e-07	SLAMF1_F24
910452	cg02656260	-2.0596267004542e-07	SLAMF1_F24
910453	cg02662491	-9.04027050978627e-08	SLAMF1_F24
910454	cg24673787	-1.53897560471204e-06	SLAMF1_F24
910455	cg24147343	-3.56521410634187e-06	SLAMF1_F24
910456	cg08063724	1.22091360476318e-07	SLAMF1_F24
910457	cg07591634	-1.68303450515793e-06	SLAMF1_F24
910458	cg02245020	6.54686759121647e-07	SLAMF1_F24
910459	cg12993011	9.23905301581326e-07	SLAMF1_F24
910460	cg09307121	1.68336376112511e-06	SLAMF1_F24
910461	cg00391018	3.75577360697743e-06	SLAMF1_F24
910462	cg08096702	3.86271243974135e-06	SLAMF1_F24
910463	cg26208115	2.90521112536048e-08	SLAMF1_F24
910464	cg14356760	1.98828077645415e-06	SLAMF1_F24
910465	cg13760139	-4.79397895586561e-06	SLAMF1_F24
910466	cg20218124	-2.50390918883935e-07	SLAMF1_F24
910467	cg07406391	5.58642407511392e-07	SLAMF1_F24
910468	cg18447344	2.8851357778245e-07	SLAMF1_F24
910469	cg07989298	-3.17039141140982e-06	SLAMF1_F24
910470	cg10632094	7.53035587634287e-07	SLAMF1_F24
910471	cg00128100	1.59259664832859e-06	SLAMF1_F24
910472	cg02829248	3.53876209906114e-06	SLAMF1_F24
910473	cg16556211	2.40741831819961e-07	SLAMF1_F24
910474	cg27237537	5.53313825104001e-07	SLAMF1_F24
910475	cg24386165	-1.08970257514738e-06	SLAMF1_F24
910476	cg13636720	4.79570788242232e-06	SLAMF1_F24
910477	cg24248680	9.63227073033863e-07	SLAMF1_F24
910478	cg04103525	9.6891016350993e-07	SLAMF1_F24
910479	cg15081232	3.44311200225391e-06	SLAMF1_F24
910480	cg21627658	-7.28136775126975e-06	SLAMF1_F24
910481	cg10909840	-3.03772295152146e-06	SLAMF1_F24
910482	cg20938286	1.24225217634424e-06	SLAMF1_F24
910483	cg04353302	1.54963437143499e-06	SLAMF1_F24
910484	cg12850822	3.34239426472435e-06	SLAMF1_F24
910485	cg06970960	-3.53017898563603e-07	SLAMF1_F24
910486	cg19696680	3.92717715229792e-07	SLAMF1_F24
910487	cg13650484	1.23270698288317e-06	SLAMF1_F24
910488	cg08713126	3.15565627965088e-06	SLAMF1_F24
910489	cg18260869	3.79683047375324e-06	SLAMF1_F24
910490	cg08585669	1.94259304788073e-06	SLAMF1_F24
910491	cg22404858	8.01375760806796e-07	SLAMF1_F24
910492	cg18675735	2.32266929081821e-07	SLAMF1_F24
910493	cg09181103	-3.38901809569761e-07	SLAMF1_F24
910494	cg16560847	-1.59788739156758e-06	SLAMF1_F24
910495	cg18788932	-3.20827287624789e-07	SLAMF1_F24
910496	cg21899558	-7.86404125153009e-06	SLAMF1_F24
910497	cg11795728	-2.47636153833914e-06	SLAMF1_F24
910498	cg10255759	3.61990414723001e-06	SLAMF1_F24
910499	cg21785260	-9.92401131260639e-07	SLAMF1_F24
910500	cg22145344	2.00804132596843e-06	SLAMF1_F24
910501	cg23216685	4.3694442767572e-06	SLAMF1_F24
910502	cg14103963	-4.43454431359103e-06	SLAMF1_F24
910503	cg13654376	1.15334233416247e-07	SLAMF1_F24
910504	cg07910552	3.47477141148605e-06	SLAMF1_F24
910505	cg05796223	-1.48560153239425e-06	SLAMF1_F24
910506	cg08248738	2.42914009577609e-06	SLAMF1_F24
910507	cg22579631	9.98574909723821e-07	SLAMF1_F24
910508	cg02246692	2.02790576810342e-06	SLAMF1_F24
910509	cg26058544	-4.11777225580403e-06	SLAMF1_F24
910510	cg03760444	7.75019117047884e-06	SLAMF1_F24
910511	cg03839929	3.33941291238116e-07	SLAMF1_F24
910512	cg08388746	-1.79255063032374e-07	SLAMF1_F24
910513	cg09767504	-7.04635447151048e-07	SLAMF1_F24
910514	cg16448960	-1.19040617046035e-07	SLAMF1_F24
910515	cg03847768	3.62228853612377e-06	SLAMF1_F24
910516	cg25985144	2.27818500681228e-06	SLAMF1_F24
910517	cg11589771	-9.41511690814821e-06	SLAMF1_F24
910518	cg21110411	-1.57557031408323e-06	SLAMF1_F24
910519	cg11888039	-1.30118394960747e-06	SLAMF1_F24
910520	cg18904267	1.01640789851537e-05	SLAMF1_F24
910521	cg25473115	2.85750679641392e-06	SLAMF1_F24
910522	cg24916100	-1.2826659354154e-06	SLAMF1_F24
910523	cg16790847	7.31143733976831e-06	SLAMF1_F24
910524	cg09934789	-2.34408100991841e-06	SLAMF1_F24
910525	cg15786260	7.74635484796841e-07	SLAMF1_F24
910526	cg02888474	-4.01492464182762e-06	SLAMF1_F24
910527	cg12286428	2.84348738372592e-06	SLAMF1_F24
910528	cg16970271	3.31208529769281e-06	SLAMF1_F24
910529	cg19977556	-1.09293732778245e-06	SLAMF1_F24
910530	ch.8.53573583F	2.94363416882754e-08	SLAMF1_F24
910531	cg08579038	2.23222623720863e-06	SLAMF1_F24
910532	cg17907457	1.08808572121582e-06	SLAMF1_F24
910533	cg06695761	1.48006937850468e-06	SLAMF1_F24
910534	cg26644914	9.74104892209527e-07	SLAMF1_F24
910535	cg00271211	-3.35200586067895e-06	SLAMF1_F24
910536	cg13496837	3.79354259277017e-06	SLAMF1_F24
910537	cg16492043	4.86701532939385e-07	SLAMF1_F24
910538	cg08809982	7.4844371247188e-07	SLAMF1_F24
910539	cg26933112	1.6673370658738e-07	SLAMF1_F24
910540	cg15409679	6.80418715711128e-06	SLAMF1_F24
910541	cg05232865	7.28064332619903e-07	SLAMF1_F24
910542	cg21748789	-5.01402367924859e-06	SLAMF1_F24
910543	cg20666255	-2.39182741189205e-06	SLAMF1_F24
910544	cg23425290	-8.71276490211404e-07	SLAMF1_F24
910545	cg24618867	5.03627580210303e-07	SLAMF1_F24
910546	cg02187069	6.51123416297778e-07	SLAMF1_F24
910547	cg12598865	-9.09681506099117e-07	SLAMF1_F24
910548	cg01758844	-1.25613938962601e-08	SLAMF1_F24
910549	cg06132505	2.33258080635286e-06	SLAMF1_F24
910550	cg19661819	2.80041351223642e-06	SLAMF1_F24
910551	cg05004785	-1.10759308116604e-06	SLAMF1_F24
910552	cg12022685	7.64142082442995e-07	SLAMF1_F24
910553	cg03215657	1.95399925719111e-08	SLAMF1_F24
910554	cg04241342	2.78959317204746e-07	SLAMF1_F24
910555	cg18597940	2.57063430104212e-06	SLAMF1_F24
910556	cg08490571	1.0118443821673e-07	SLAMF1_F24
910557	cg19328051	-1.39304484540476e-06	SLAMF1_F24
910558	cg26845430	3.26303559628541e-07	SLAMF1_F24
910559	cg16411361	-1.02026478139749e-07	SLAMF1_F24
910560	cg21936464	2.64867098554205e-06	SLAMF1_F24
910561	cg19705215	-6.00174091983894e-07	SLAMF1_F24
910562	cg11706042	-5.6542632976514e-06	SLAMF1_F24
910563	cg13910989	-1.45773578135013e-06	SLAMF1_F24
910564	cg04471888	3.83956884701412e-07	SLAMF1_F24
910565	cg09076031	4.7377173748275e-06	SLAMF1_F24
910566	cg08809408	4.69891449210838e-06	SLAMF1_F24
910567	cg23297276	2.28376438845061e-06	SLAMF1_F24
910568	cg05679609	1.35956768789563e-05	SLAMF1_F24
910569	cg08605899	-3.38198714496343e-06	SLAMF1_F24
910570	cg17502796	1.51120165134584e-06	SLAMF1_F24
910571	cg11963447	6.29403690410302e-06	SLAMF1_F24
910572	cg12937146	3.55244401818006e-06	SLAMF1_F24
910573	cg15927878	-2.67964399092497e-06	SLAMF1_F24
910574	cg07450037	3.91893068511569e-06	SLAMF1_F24
910575	cg24825866	7.53513712675228e-06	SLAMF1_F24
910576	cg26768664	1.98338096043339e-06	SLAMF1_F24
910577	cg05473371	-5.93450970202002e-07	SLAMF1_F24
910578	cg22198910	-1.36642606960556e-06	SLAMF1_F24
910579	cg12699619	-3.74550022460953e-06	SLAMF1_F24
910580	cg02242520	-3.63587312500449e-06	SLAMF1_F24
910581	cg07129840	1.28319744374668e-06	SLAMF1_F24
910582	cg23538718	-2.29941173264278e-06	SLAMF1_F24
910583	cg01182465	6.74713474579112e-07	SLAMF1_F24
910584	cg11459996	-1.03947849854583e-06	SLAMF1_F24
910585	cg24825916	4.41306570215283e-06	SLAMF1_F24
910586	cg06186394	-4.86792752715848e-06	SLAMF1_F24
910587	cg27456283	-3.49609326347919e-06	SLAMF1_F24
910588	cg00718959	1.63100369027768e-06	SLAMF1_F24
910589	cg08697116	1.39422605457408e-06	SLAMF1_F24
910590	cg18252855	-1.62286830159119e-07	SLAMF1_F24
910591	cg23008977	9.89941034338745e-07	SLAMF1_F24
910592	cg18591304	3.95293772374753e-06	SLAMF1_F24
910593	cg14509761	-7.52766047894754e-08	SLAMF1_F24
910594	cg01715143	-1.90243083930221e-07	SLAMF1_F24
910595	cg06333938	4.31749494032154e-06	SLAMF1_F24
910596	cg16741565	-2.45235924202902e-06	SLAMF1_F24
910597	cg13706680	-3.07786971601424e-07	SLAMF1_F24
910598	cg17930099	-1.41381424109497e-06	SLAMF1_F24
910599	cg00023345	-3.05219714406709e-06	SLAMF1_F24
910600	cg04957757	-9.07896012153304e-07	SLAMF1_F24
910601	cg17327974	6.61742005377189e-06	SLAMF1_F24
910602	cg08316097	-4.5051192691274e-06	SLAMF1_F24
910603	cg10626434	2.85072176368781e-06	SLAMF1_F24
910604	cg07023131	4.26181154949588e-07	SLAMF1_F24
910605	cg15316289	-4.6323773677506e-06	SLAMF1_F24
910606	cg11189729	-3.00612365170818e-06	SLAMF1_F24
910607	cg13944085	-1.38810722708261e-06	SLAMF1_F24
910608	cg00379249	3.51627714216109e-07	SLAMF1_F24
910609	cg15201175	1.8757774942977e-07	SLAMF1_F24
910610	cg14625172	2.09941144580136e-06	SLAMF1_F24
910611	cg09880040	3.8008303985981e-06	SLAMF1_F24
910612	cg23406643	3.60336002909005e-06	SLAMF1_F24
910613	cg06305312	6.29947533971398e-07	SLAMF1_F24
910614	cg16113793	2.49803863797488e-06	SLAMF1_F24
910615	cg10086122	-5.14911205033527e-06	SLAMF1_F24
910616	cg13219008	1.39710430851595e-06	SLAMF1_F24
910617	cg00812831	-4.54856393299132e-06	SLAMF1_F24
910618	cg11182421	-8.71257410525672e-07	SLAMF1_F24
910619	cg12792180	1.05371825203386e-05	SLAMF1_F24
910620	cg04579548	-1.08707258286509e-06	SLAMF1_F24
910621	cg08069310	-1.7255352556414e-06	SLAMF1_F24
910622	cg12031896	3.94370948550673e-07	SLAMF1_F24
910623	cg07434518	-6.76631299109576e-07	SLAMF1_F24
910624	cg16454130	-9.86020474875138e-06	SLAMF1_F24
910625	cg08469834	-8.26197229032907e-07	SLAMF1_F24
910626	cg25929956	-4.84805947673643e-06	SLAMF1_F24
910627	cg06429130	-5.45834812154689e-07	SLAMF1_F24
910628	cg13318543	-2.56042123014384e-06	SLAMF1_F24
910629	cg09877178	8.72336859636147e-07	SLAMF1_F24
910630	cg24158141	3.95815408479244e-06	SLAMF1_F24
910631	cg19095567	3.34005301206886e-06	SLAMF1_F24
910632	cg15325651	-2.21588940461417e-07	SLAMF1_F24
910633	cg05491606	1.80709924437479e-06	SLAMF1_F24
910634	cg05896465	2.18489868170248e-07	SLAMF1_F24
910635	cg27137430	-6.37078272685852e-07	SLAMF1_F24
910636	cg09330888	2.88716767037248e-06	SLAMF1_F24
910637	cg19889500	-1.95271173864331e-07	SLAMF1_F24
910638	cg27383081	2.89138239545039e-06	SLAMF1_F24
910639	cg21425766	3.30208724559258e-07	SLAMF1_F24
910640	cg03052835	-3.21863423841177e-07	SLAMF1_F24
910641	cg15717377	-1.60872354655719e-06	SLAMF1_F24
910642	cg22442730	-9.74534274976919e-07	SLAMF1_F24
910643	cg00798206	4.2233893445434e-08	SLAMF1_F24
910644	cg17626801	2.55008579254318e-06	SLAMF1_F24
910645	cg18315676	5.66327335595461e-07	SLAMF1_F24
910646	cg08016417	1.26335084694997e-06	SLAMF1_F24
910647	cg09029193	-6.50932693743482e-06	SLAMF1_F24
910648	cg26739697	-6.68000162496242e-06	SLAMF1_F24
910649	cg10518527	-1.04083108617651e-06	SLAMF1_F24
910650	cg23623803	-3.35914895082613e-06	SLAMF1_F24
910651	cg16006105	5.73098610015134e-06	SLAMF1_F24
910652	cg00006626	-3.69205035782877e-06	SLAMF1_F24
910653	cg26516291	3.551313374115e-06	SLAMF1_F24
910654	cg14339074	-5.78100720410276e-07	SLAMF1_F24
910655	cg18367357	2.36102914305537e-06	SLAMF1_F24
910656	cg21120063	-1.78274680036711e-06	SLAMF1_F24
910657	cg15595742	2.44431911091269e-08	SLAMF1_F24
910658	cg16529563	-3.37397215945705e-07	SLAMF1_F24
910659	cg10086643	-1.47196163237652e-06	SLAMF1_F24
910660	cg16857921	2.79677548113132e-08	SLAMF1_F24
910661	cg17754876	1.24999486765217e-07	SLAMF1_F24
910662	cg02963534	2.065079844824e-06	SLAMF1_F24
910663	cg15007753	1.05006941219962e-05	SLAMF1_F24
910664	cg20342458	8.78783331849454e-07	SLAMF1_F24
910665	cg07589077	2.73561668247529e-06	SLAMF1_F24
910666	cg02627240	4.63867489529275e-06	SLAMF1_F24
910667	cg13808314	-1.44651274135154e-07	SLAMF1_F24
910668	cg19923052	2.76056009660615e-06	SLAMF1_F24
910669	cg10868297	1.63406491791546e-06	SLAMF1_F24
910670	cg12841266	-2.59900285465446e-07	SLAMF1_F24
910671	cg14154024	-2.39840467904304e-06	SLAMF1_F24
910672	cg04953354	-1.64073270728626e-06	SLAMF1_F24
910673	cg22703520	1.14386634719903e-06	SLAMF1_F24
910674	cg07536419	-1.25636415183079e-06	SLAMF1_F24
910675	cg21108925	2.59924565558519e-06	SLAMF1_F24
910676	cg19380808	-2.81790628448602e-06	SLAMF1_F24
910677	cg09232805	-7.36338823016296e-06	SLAMF1_F24
910678	cg01582724	4.78027484407239e-07	SLAMF1_F24
910679	cg10133165	2.18128398877383e-06	SLAMF1_F24
910680	cg09397542	-1.29120817277934e-07	SLAMF1_F24
910681	cg04223222	-2.08981460835722e-07	SLAMF1_F24
910682	cg10196103	3.72742468965462e-07	SLAMF1_F24
910683	cg19855595	-1.63856040202698e-07	SLAMF1_F24
910684	cg09338328	9.04896782264835e-07	SLAMF1_F24
910685	cg24156957	-1.34491635385262e-06	SLAMF1_F24
910686	cg00920069	-5.58888036749208e-06	SLAMF1_F24
910687	cg23406436	2.55867814746729e-06	SLAMF1_F24
910688	cg00686030	6.2097039485066e-07	SLAMF1_F24
910689	cg13378092	-1.67822939425766e-06	SLAMF1_F24
910690	cg00522333	-1.11965163520154e-06	SLAMF1_F24
910691	cg04559128	1.04173540584167e-07	SLAMF1_F24
910692	cg12757705	1.3410154160674e-07	SLAMF1_F24
910693	cg24965200	-7.00203482957347e-06	SLAMF1_F24
910694	cg06471536	2.72522027634434e-06	SLAMF1_F24
910695	cg18979491	-1.06175668510156e-06	SLAMF1_F24
910696	cg15380598	1.3965438259216e-06	SLAMF1_F24
910697	cg04411523	3.60477000539612e-06	SLAMF1_F24
910698	cg07648221	-1.20994478759624e-06	SLAMF1_F24
910699	cg24722763	-3.82685730603707e-07	SLAMF1_F24
910700	cg13908827	-2.41620763815665e-06	SLAMF1_F24
910701	cg17945440	4.72972370391589e-06	SLAMF1_F24
910702	cg16322747	-5.97828329047684e-07	SLAMF1_F24
910703	cg04204975	5.59668330497641e-07	SLAMF1_F24
910704	cg24172166	-2.0557471241325e-06	SLAMF1_F24
910705	cg26963245	-1.04495751980212e-06	SLAMF1_F24
910706	cg25025940	5.22141904316587e-07	SLAMF1_F24
910707	cg18128115	1.28150449614615e-06	SLAMF1_F24
910708	cg27097079	3.16184792211064e-06	SLAMF1_F24
910709	cg25941682	-1.66593631869545e-06	SLAMF1_F24
910710	cg08867243	8.87391365013021e-06	SLAMF1_F24
910711	cg01349901	-1.67171430429681e-06	SLAMF1_F24
910712	cg08140451	5.59660467005588e-07	SLAMF1_F24
910713	cg12299494	-3.91828590729798e-06	SLAMF1_F24
910714	cg13006681	-3.21636866464362e-06	SLAMF1_F24
910715	cg05264143	1.86757387386868e-06	SLAMF1_F24
910716	cg07209709	-5.44346084177482e-07	SLAMF1_F24
910717	cg11622614	2.19317012422417e-06	SLAMF1_F24
910718	cg13658093	4.11097981287752e-08	SLAMF1_F24
910719	cg00767395	1.67948860739256e-07	SLAMF1_F24
910720	cg02200290	-5.28947032768882e-07	SLAMF1_F24
910721	cg17696409	1.49286242737288e-06	SLAMF1_F24
910722	cg18486590	8.2775219692105e-06	SLAMF1_F24
910723	cg05100070	2.02129357765126e-07	SLAMF1_F24
910724	cg16634967	1.0157302451859e-05	SLAMF1_F24
910725	cg04438229	-7.71645688453509e-08	SLAMF1_F24
910726	cg09916663	5.96754517525135e-06	SLAMF1_F24
910727	cg13039539	-2.08327532901814e-06	SLAMF1_F24
910728	cg11444033	3.56330079333193e-07	SLAMF1_F24
910729	cg07151748	-7.94251578407151e-07	SLAMF1_F24
910730	cg25464079	-5.44985310379059e-06	SLAMF1_F24
910731	cg24166144	9.75957494108576e-07	SLAMF1_F24
910732	cg03453277	5.28507211817561e-06	SLAMF1_F24
910733	cg19081412	-1.27412060198139e-06	SLAMF1_F24
910734	cg10066139	-2.32435667349077e-06	SLAMF1_F24
910735	cg00089864	-6.5661027653051e-06	SLAMF1_F24
910736	cg16637427	2.79439676776503e-06	SLAMF1_F24
910737	cg14760861	-9.14949647911609e-07	SLAMF1_F24
910738	cg04069277	1.30216263392726e-06	SLAMF1_F24
910739	cg16696234	-3.56005016631514e-06	SLAMF1_F24
910740	cg02473594	-2.06877716674405e-06	SLAMF1_F24
910741	cg05906492	-1.06867456267409e-06	SLAMF1_F24
910742	cg00841352	1.5862562047038e-06	SLAMF1_F24
910743	cg15804871	5.9092058343113e-07	SLAMF1_F24
910744	cg10840704	-3.23532971573682e-06	SLAMF1_F24
910745	cg20697575	1.23137889116995e-06	SLAMF1_F24
910746	cg17781925	2.53089740369661e-07	SLAMF1_F24
910747	cg00095688	8.88716446790518e-06	SLAMF1_F24
910748	cg10420090	-2.99767163758875e-06	SLAMF1_F24
910749	cg06467218	2.55485793591991e-07	SLAMF1_F24
910750	cg17136115	-2.4658635172889e-06	SLAMF1_F24
910751	cg01835485	-2.3548511222074e-06	SLAMF1_F24
910752	cg09872841	7.53756873154661e-06	SLAMF1_F24
910753	cg03604367	4.69436690686388e-06	SLAMF1_F24
910754	cg04374786	5.78428899279451e-07	SLAMF1_F24
910755	cg18741908	3.28037071718111e-07	SLAMF1_F24
910756	cg04617450	4.97728064006231e-06	SLAMF1_F24
910757	cg20324771	-1.07010435194105e-06	SLAMF1_F24
910758	cg27331364	2.16527369895215e-06	SLAMF1_F24
910759	cg15078841	2.33916480077053e-06	SLAMF1_F24
910760	cg08319974	-4.84788771082182e-06	SLAMF1_F24
910761	cg00508604	1.30974658340145e-06	SLAMF1_F24
910762	cg03054141	-8.39301515981339e-07	SLAMF1_F24
910763	cg12449058	8.15810869284557e-06	SLAMF1_F24
910764	cg22214800	-4.81891790852942e-06	SLAMF1_F24
910765	cg25370132	6.13802155399324e-07	SLAMF1_F24
910766	cg23639125	1.22062741470959e-06	SLAMF1_F24
910767	cg01632017	-2.1655190546504e-06	SLAMF1_F24
910768	cg25259204	-3.74412951863129e-06	SLAMF1_F24
910769	cg11320642	3.92534208323467e-06	SLAMF1_F24
910770	cg19434087	-3.19966779796627e-06	SLAMF1_F24
910771	cg08416054	6.02584487560856e-06	SLAMF1_F24
910772	cg25237333	-8.75547622009249e-06	SLAMF1_F24
910773	cg03225580	3.4583959676555e-07	SLAMF1_F24
910774	cg14149699	6.44929275688355e-07	SLAMF1_F24
910775	cg04496811	-5.98693815766837e-08	SLAMF1_F24
910776	cg19774236	2.84268576452492e-07	SLAMF1_F24
910777	cg22110655	-9.11261467673015e-07	SLAMF1_F24
910778	cg22375689	-1.24869985552243e-05	SLAMF1_F24
910779	cg02913377	-1.69759205037763e-07	SLAMF1_F24
910780	cg25705880	2.36354015687885e-06	SLAMF1_F24
910781	cg14632570	-6.04415459467304e-06	SLAMF1_F24
910782	cg18004269	-6.3436310011699e-06	SLAMF1_F24
910783	cg27006686	-2.89948662492224e-06	SLAMF1_F24
910784	cg18558382	9.03549498824035e-07	SLAMF1_F24
910785	cg05404729	1.25995638459293e-06	SLAMF1_F24
910786	cg22400700	-4.79479011322271e-07	SLAMF1_F24
910787	cg02948188	-9.68088543692457e-06	SLAMF1_F24
910788	cg13875735	-2.47491296581275e-06	SLAMF1_F24
910789	cg23711939	5.70026437132939e-07	SLAMF1_F24
910790	cg18925616	2.97134663727943e-06	SLAMF1_F24
910791	cg24914621	2.97315733756006e-06	SLAMF1_F24
910792	cg18329695	2.08494675166826e-06	SLAMF1_F24
910793	cg08936898	-3.03271177583199e-07	SLAMF1_F24
910794	cg21122474	-2.13772837148303e-06	SLAMF1_F24
910795	cg23084506	5.17326222165767e-06	SLAMF1_F24
910796	cg11914370	-1.17160918223867e-06	SLAMF1_F24
910797	cg13944018	5.55575153586445e-06	SLAMF1_F24
910798	cg00011564	-2.90681787108357e-07	SLAMF1_F24
910799	cg27608614	2.59222199992705e-06	SLAMF1_F24
910800	cg05157502	3.58166342953885e-06	SLAMF1_F24
910801	cg04071560	-4.06164735988399e-06	SLAMF1_F24
910802	cg21879841	7.5455239044675e-06	SLAMF1_F24
910803	cg00110688	3.90033950348882e-07	SLAMF1_F24
910804	cg04023573	-2.98853449774294e-06	SLAMF1_F24
910805	cg14069819	9.80074649794437e-07	SLAMF1_F24
910806	cg03011952	-6.55736478960874e-06	SLAMF1_F24
910807	cg23026107	2.95415337188743e-06	SLAMF1_F24
910808	cg11411861	-1.25953876441671e-07	SLAMF1_F24
910809	cg25204445	-9.92538509164614e-07	SLAMF1_F24
910810	cg00980047	-1.55981640952509e-05	SLAMF1_F24
910811	cg15177892	2.59741097618517e-06	SLAMF1_F24
910812	cg10356410	1.23564889993722e-06	SLAMF1_F24
910813	cg00439735	2.33925018893786e-06	SLAMF1_F24
910814	cg03763518	5.75442992556323e-06	SLAMF1_F24
910815	cg07664651	6.17269000606509e-06	SLAMF1_F24
910816	cg07942354	8.3479186866943e-08	SLAMF1_F24
910817	cg09415638	8.23431364810174e-06	SLAMF1_F24
910818	cg01885824	8.69342087400488e-07	SLAMF1_F24
910819	cg17436086	2.78781274973051e-06	SLAMF1_F24
910820	cg07974506	-2.3295306709619e-06	SLAMF1_F24
910821	cg02296719	-2.63085143882492e-08	SLAMF1_F24
910822	cg19257562	-4.44293349922796e-07	SLAMF1_F24
910823	cg26642493	-3.17146093942982e-06	SLAMF1_F24
910824	cg18011795	5.93584596507497e-06	SLAMF1_F24
910825	cg04883232	-4.14959778614318e-07	SLAMF1_F24
910826	cg06547788	1.0732299689271e-06	SLAMF1_F24
910827	cg00434384	-2.32587186549578e-06	SLAMF1_F24
910828	cg14864588	3.04402809820297e-06	SLAMF1_F24
910829	cg17178661	3.11659647924988e-06	SLAMF1_F24
910830	cg20707322	3.69672720794669e-06	SLAMF1_F24
910831	cg22724863	-1.14075756498783e-06	SLAMF1_F24
910832	cg03420978	6.14140034295772e-07	SLAMF1_F24
910833	cg20969151	-4.182921957369e-06	SLAMF1_F24
910834	cg07602229	1.91473123556054e-06	SLAMF1_F24
910835	cg24121168	1.38940911622013e-06	SLAMF1_F24
910836	cg12278729	1.97955756075188e-06	SLAMF1_F24
910837	cg15646610	-4.68414693069516e-07	SLAMF1_F24
910838	cg04392506	4.3807865237273e-07	SLAMF1_F24
910839	cg16134070	6.25132856938941e-06	SLAMF1_F24
910840	cg00261144	-7.37633208311259e-06	SLAMF1_F24
910841	cg00077566	3.30026049259811e-06	SLAMF1_F24
910842	cg09208012	-8.34279761597985e-07	SLAMF1_F24
910843	cg01162421	-1.54776390978471e-06	SLAMF1_F24
910844	cg17619145	-1.25491909639195e-06	SLAMF1_F24
910845	cg25073093	3.37426321440898e-06	SLAMF1_F24
910846	cg08910558	7.4948172550243e-08	SLAMF1_F24
910847	cg04316941	-5.89681759889862e-06	SLAMF1_F24
910848	cg06434353	-3.24525872098238e-06	SLAMF1_F24
910849	cg08396915	-7.83896336537595e-07	SLAMF1_F24
910850	cg04378723	-7.31528534675556e-07	SLAMF1_F24
910851	cg27009114	7.82317411077914e-07	SLAMF1_F24
910852	cg18708796	4.79718625644966e-07	SLAMF1_F24
910853	cg19247311	2.84878671470306e-07	SLAMF1_F24
910854	cg21075378	3.74460503008791e-06	SLAMF1_F24
910855	cg00218792	-1.8994766450795e-06	SLAMF1_F24
910856	cg14783355	-2.23643245030677e-06	SLAMF1_F24
910857	cg17278283	3.91356313617872e-06	SLAMF1_F24
910858	cg16818627	-5.00551572550911e-06	SLAMF1_F24
910859	cg17283691	7.29796345256619e-07	SLAMF1_F24
910860	cg01933308	9.67851861558667e-07	SLAMF1_F24
910861	cg21550295	3.51916704523937e-06	SLAMF1_F24
910862	cg13688783	4.77561795925988e-06	SLAMF1_F24
910863	cg13347367	9.80885084710204e-06	SLAMF1_F24
910864	cg10819274	1.47349119717383e-06	SLAMF1_F24
910865	cg09146232	1.48749383750316e-06	SLAMF1_F24
910866	cg19253504	-3.09941197711761e-06	SLAMF1_F24
910867	cg05905225	7.09217622441909e-07	SLAMF1_F24
910868	cg23474036	6.61161235780538e-06	SLAMF1_F24
910869	cg24403133	-3.69191247417303e-06	SLAMF1_F24
910870	cg02717265	1.90990562674977e-06	SLAMF1_F24
910871	cg01951698	-1.54411150751801e-07	SLAMF1_F24
910872	cg04511104	4.70790950388432e-06	SLAMF1_F24
910873	cg15868751	2.61757059667149e-07	SLAMF1_F24
910874	cg07180133	-1.34590965301339e-07	SLAMF1_F24
910875	cg27462084	-1.21564117075319e-06	SLAMF1_F24
910876	cg25486883	-3.04487021982913e-06	SLAMF1_F24
910877	cg25083857	-3.30817898063673e-06	SLAMF1_F24
910878	cg06137918	9.81622235665842e-07	SLAMF1_F24
910879	cg01154227	4.07680625135235e-06	SLAMF1_F24
910880	cg19096976	2.21776649173482e-06	SLAMF1_F24
910881	cg21249918	-1.0806020401174e-06	SLAMF1_F24
910882	cg21508623	-4.14952427279213e-06	SLAMF1_F24
910883	cg19219276	2.0484886702595e-06	SLAMF1_F24
910884	cg09924669	4.52198598054757e-06	SLAMF1_F24
910885	cg03432697	2.81860113516579e-06	SLAMF1_F24
910886	cg25634507	-4.23225108202272e-07	SLAMF1_F24
910887	cg10871345	-6.02678888249115e-06	SLAMF1_F24
910888	cg21494706	2.27145164843836e-06	SLAMF1_F24
910889	cg06526207	6.9114112801644e-06	SLAMF1_F24
910890	cg10728454	-1.08091262452994e-05	SLAMF1_F24
910891	cg12811653	1.70604555132592e-06	SLAMF1_F24
910892	cg14843409	-1.13930037518267e-06	SLAMF1_F24
910893	cg01257780	-1.6248983294866e-06	SLAMF1_F24
910894	cg08320082	6.84005761152646e-06	SLAMF1_F24
910895	cg03589967	8.14949586712444e-06	SLAMF1_F24
910896	cg14603453	6.23960185255031e-06	SLAMF1_F24
910897	cg06382040	-2.62517032324159e-06	SLAMF1_F24
910898	cg21492527	6.8951257288047e-06	SLAMF1_F24
910899	cg17260002	1.49928138018298e-07	SLAMF1_F24
910900	cg18424393	1.60893725931007e-07	SLAMF1_F24
910901	cg05355416	8.83813192609937e-07	SLAMF1_F24
910902	cg05421901	1.81624983745715e-06	SLAMF1_F24
910903	cg20509831	-2.03078694838713e-06	SLAMF1_F24
910904	cg06701428	-8.55319397061398e-08	SLAMF1_F24
910905	cg01912325	2.97770401905663e-06	SLAMF1_F24
910906	cg09065350	1.00118811529896e-07	SLAMF1_F24
910907	cg07827008	-1.69092264912461e-06	SLAMF1_F24
910908	cg09208576	4.2216673805227e-07	SLAMF1_F24
910909	cg22030154	-2.164596257056e-06	SLAMF1_F24
910910	cg08165661	-3.68789801297563e-07	SLAMF1_F24
910911	cg17075420	2.5372635985926e-06	SLAMF1_F24
910912	cg12872625	4.07943936076805e-06	SLAMF1_F24
910913	cg05164885	1.1563100142476e-06	SLAMF1_F24
910914	cg23354677	-2.09579489710689e-06	SLAMF1_F24
910915	cg25015043	2.258393484802e-06	SLAMF1_F24
910916	cg03988532	-1.10014755261793e-06	SLAMF1_F24
910917	cg18820925	4.79522882781166e-07	SLAMF1_F24
910918	cg01145829	-1.93636898847314e-06	SLAMF1_F24
910919	cg00577588	-3.8019748556319e-07	SLAMF1_F24
910920	cg27430545	1.05522096943487e-06	SLAMF1_F24
910921	cg18922214	-1.40097315943314e-06	SLAMF1_F24
910922	cg12044607	-3.73099371851815e-06	SLAMF1_F24
910923	cg19274871	-4.86287448594287e-06	SLAMF1_F24
910924	cg01875459	-1.79042463760544e-06	SLAMF1_F24
910925	cg20640352	-4.30245835351412e-07	SLAMF1_F24
910926	cg14917706	4.04755806334501e-06	SLAMF1_F24
910927	cg08023170	2.05828853207993e-06	SLAMF1_F24
910928	cg11282844	7.8310849916617e-07	SLAMF1_F24
910929	cg00277591	3.86882449001529e-06	SLAMF1_F24
910930	cg03249995	-2.34246101282041e-07	SLAMF1_F24
910931	cg12796089	2.74616078714602e-06	SLAMF1_F24
910932	cg19586036	-9.24907126932347e-07	SLAMF1_F24
910933	cg23127450	-3.80869154649602e-06	SLAMF1_F24
910934	cg22839187	-1.09826241929275e-06	SLAMF1_F24
910935	cg09160382	-2.05435360384935e-06	SLAMF1_F24
910936	ch.10.2374052F	-2.85810825844173e-06	SLAMF1_F24
910937	cg13364146	1.24147228157187e-06	SLAMF1_F24
910938	cg11743220	1.70287219117992e-06	SLAMF1_F24
910939	cg21564242	-3.78915127304648e-07	SLAMF1_F24
910940	cg07023632	-5.45716050281405e-07	SLAMF1_F24
910941	cg22265636	-1.40957353367062e-06	SLAMF1_F24
910942	cg01127320	4.27292928937427e-07	SLAMF1_F24
910943	cg12337575	1.0259360608322e-06	SLAMF1_F24
910944	cg08866151	-3.93552444149108e-06	SLAMF1_F24
910945	cg21989174	-8.19170825153926e-06	SLAMF1_F24
910946	cg04602992	4.67949597754633e-06	SLAMF1_F24
910947	cg07191639	-4.39010081017203e-07	SLAMF1_F24
910948	cg01529478	-3.54352732065973e-07	SLAMF1_F24
910949	cg17405164	5.29114163314133e-08	SLAMF1_F24
910950	cg02131018	-1.29197759395213e-05	SLAMF1_F24
910951	cg16509355	4.45316222560717e-06	SLAMF1_F24
910952	cg09183671	-3.67679823279039e-06	SLAMF1_F24
910953	cg12279175	6.81619357125897e-07	SLAMF1_F24
910954	cg02083676	-2.7594433810911e-07	SLAMF1_F24
910955	cg12465353	2.21154805488611e-07	SLAMF1_F24
910956	cg11669512	1.75563482717849e-06	SLAMF1_F24
910957	cg18380497	-2.30951249238099e-06	SLAMF1_F24
910958	cg00869215	3.93471397439794e-06	SLAMF1_F24
910959	cg20122077	-1.21323921104375e-06	SLAMF1_F24
910960	cg19395467	1.84618023637566e-07	SLAMF1_F24
910961	cg00789328	-2.04605827175698e-08	SLAMF1_F24
910962	cg11563859	-1.72270599555964e-06	SLAMF1_F24
910963	cg09153518	-4.21255538713238e-07	SLAMF1_F24
910964	cg02557322	1.1043334460426e-06	SLAMF1_F24
910965	cg25546376	1.20615680093404e-06	SLAMF1_F24
910966	cg18062384	-1.09676762263613e-06	SLAMF1_F24
910967	cg17075849	-1.57218759758986e-06	SLAMF1_F24
910968	cg17172797	2.50442255460163e-06	SLAMF1_F24
910969	cg01211097	1.95361157334684e-06	SLAMF1_F24
910970	cg01527470	2.01521137838764e-06	SLAMF1_F24
910971	cg18350619	5.5558842131702e-06	SLAMF1_F24
910972	cg02753667	4.78833175720378e-07	SLAMF1_F24
910973	cg10097469	2.94150224594286e-07	SLAMF1_F24
910974	cg17371049	4.31430508147169e-06	SLAMF1_F24
910975	cg06378990	-4.53727050736829e-06	SLAMF1_F24
910976	cg11861507	1.30509248752825e-06	SLAMF1_F24
910977	cg19746375	-8.33762847959399e-07	SLAMF1_F24
910978	cg01686093	-2.45184936408988e-06	SLAMF1_F24
910979	cg15343224	-1.06692546175472e-06	SLAMF1_F24
910980	cg16493540	1.17042907464605e-06	SLAMF1_F24
910981	cg05015352	1.29568301510666e-06	SLAMF1_F24
910982	cg09768555	-3.27064185628374e-07	SLAMF1_F24
910983	cg04478931	1.34391533098652e-06	SLAMF1_F24
910984	cg16147838	1.50045938185695e-06	SLAMF1_F24
910985	cg00685038	-2.57642466899942e-06	SLAMF1_F24
910986	cg08466399	4.82608312256741e-07	SLAMF1_F24
910987	cg13660163	3.89034898834753e-07	SLAMF1_F24
910988	cg13360249	-7.80342282730827e-07	SLAMF1_F24
910989	cg13619191	-7.71628046018668e-06	SLAMF1_F24
910990	cg00369126	5.61762215491223e-07	SLAMF1_F24
910991	cg21570799	3.42330473624048e-06	SLAMF1_F24
910992	cg10510337	3.90917849230727e-06	SLAMF1_F24
910993	cg02810674	1.03896481619334e-06	SLAMF1_F24
910994	cg26104541	-1.4818993228166e-06	SLAMF1_F24
910995	cg25048987	-1.24533761623095e-06	SLAMF1_F24
910996	cg25509380	-1.44576814531469e-06	SLAMF1_F24
910997	cg12076479	-4.94253261217015e-06	SLAMF1_F24
910998	cg07737038	1.2184721677776e-07	SLAMF1_F24
910999	cg08277382	-5.79492601345575e-06	SLAMF1_F24
911000	cg13813086	5.25214069931992e-06	SLAMF1_F24
911001	cg17784897	-1.00021788539371e-06	SLAMF1_F24
911002	cg26433554	-8.16264899562693e-06	SLAMF1_F24
911003	cg23540064	9.80322729562052e-07	SLAMF1_F24
911004	cg21774980	3.92501650260827e-07	SLAMF1_F24
911005	cg26250245	1.34199764242059e-06	SLAMF1_F24
911006	cg03793536	-3.18337007179224e-06	SLAMF1_F24
911007	cg24961378	-9.18241975708924e-07	SLAMF1_F24
911008	cg04553688	-7.9431281137431e-06	SLAMF1_F24
911009	cg26336264	-7.92008811690953e-07	SLAMF1_F24
911010	cg08272513	6.07456529485322e-07	SLAMF1_F24
911011	cg02456964	-1.82028131842145e-06	SLAMF1_F24
911012	cg15516226	2.37517459615125e-06	SLAMF1_F24
911013	cg18442793	6.48460335729433e-06	SLAMF1_F24
911014	cg21470993	-4.4083483758498e-06	SLAMF1_F24
911015	cg19974120	3.84014120346079e-07	SLAMF1_F24
911016	cg10597007	2.88219682668278e-06	SLAMF1_F24
911017	cg16411340	-5.5231269587153e-06	SLAMF1_F24
911018	cg12532500	2.76786836172513e-06	SLAMF1_F24
911019	cg15351652	-2.81386615800582e-06	SLAMF1_F24
911020	cg21824446	-4.47256231792682e-07	SLAMF1_F24
911021	cg19717535	2.17165848979767e-06	SLAMF1_F24
911022	cg11378609	9.38897115893212e-07	SLAMF1_F24
911023	cg04808509	1.65481544968175e-06	SLAMF1_F24
911024	cg14021555	6.00360190626786e-07	SLAMF1_F24
911025	cg17425580	1.26059582380493e-06	SLAMF1_F24
911026	cg06076689	4.36031484502568e-06	SLAMF1_F24
911027	cg20449283	-1.79953174017988e-07	SLAMF1_F24
911028	cg07109212	-6.23115320104505e-06	SLAMF1_F24
911029	cg19339146	-7.67943510144348e-06	SLAMF1_F24
911030	cg21142158	-5.53564481406844e-08	SLAMF1_F24
911031	cg11260269	6.28794374631506e-06	SLAMF1_F24
911032	cg01404945	3.88970283957055e-06	SLAMF1_F24
911033	cg19680988	2.18197828081937e-06	SLAMF1_F24
911034	cg09229668	-5.02977728817719e-06	SLAMF1_F24
911035	cg19063085	-1.19655326707643e-06	SLAMF1_F24
911036	cg23903859	8.81235904143306e-07	SLAMF1_F24
911037	cg23778871	-2.68106251673405e-06	SLAMF1_F24
911038	cg20728746	-1.65087065942775e-06	SLAMF1_F24
911039	cg21902975	1.54890380102635e-06	SLAMF1_F24
911040	cg20393750	-3.13605484572488e-06	SLAMF1_F24
911041	cg20633370	2.04555431674688e-06	SLAMF1_F24
911042	cg03776662	-1.07670464467531e-06	SLAMF1_F24
911043	cg05477352	-2.73283274314854e-06	SLAMF1_F24
911044	cg19119032	3.08839683322062e-06	SLAMF1_F24
911045	cg04373824	-1.93751099770761e-06	SLAMF1_F24
911046	cg01412379	2.01020627146339e-06	SLAMF1_F24
911047	cg08237521	8.32959853192055e-07	SLAMF1_F24
911048	cg00823033	1.55963755035116e-06	SLAMF1_F24
911049	cg18958053	6.46177713118818e-07	SLAMF1_F24
911050	cg13494080	3.29891529684229e-06	SLAMF1_F24
911051	cg12926341	-6.19945661160694e-06	SLAMF1_F24
911052	cg22537656	8.64834834704696e-06	SLAMF1_F24
911053	cg11827086	-8.49674251865674e-07	SLAMF1_F24
911054	cg14959729	1.47175264486611e-06	SLAMF1_F24
911055	cg15253660	4.61774799363254e-06	SLAMF1_F24
911056	cg20174535	-3.425308140468e-06	SLAMF1_F24
911057	cg13397738	-1.03879333813901e-07	SLAMF1_F24
911058	cg26809584	4.29755522082449e-06	SLAMF1_F24
911059	cg06681597	-1.45403082236852e-07	SLAMF1_F24
911060	cg16977304	-1.76062797682805e-06	SLAMF1_F24
911061	cg09045105	-4.57141004125977e-06	SLAMF1_F24
911062	cg25207419	-6.62064567269239e-07	SLAMF1_F24
911063	cg01888748	6.10784648295295e-07	SLAMF1_F24
911064	cg20643621	-1.09338696409995e-06	SLAMF1_F24
911065	cg13670057	1.30878964314508e-06	SLAMF1_F24
911066	cg21463945	-3.8532358157872e-06	SLAMF1_F24
911067	cg19111172	1.55308775134182e-07	SLAMF1_F24
911068	cg01143440	-5.087635377211e-06	SLAMF1_F24
911069	cg21124040	-2.97001988856846e-07	SLAMF1_F24
911070	cg01999787	2.08296162314325e-07	SLAMF1_F24
911071	cg26286956	2.15673370105393e-07	SLAMF1_F24
911072	cg25361844	1.93927804770332e-07	SLAMF1_F24
911073	cg13935024	4.26260179631131e-07	SLAMF1_F24
911074	cg11334730	2.51533427406896e-06	SLAMF1_F24
911075	cg13133739	-1.68449241818595e-07	SLAMF1_F24
911076	cg08577982	4.18054546694814e-06	SLAMF1_F24
911077	cg24377070	3.08505116827899e-06	SLAMF1_F24
911078	cg08594043	3.02905438884326e-07	SLAMF1_F24
911079	cg10499042	-5.81492170886293e-07	SLAMF1_F24
911080	cg11897075	2.11568760685193e-06	SLAMF1_F24
911081	cg20801476	1.31673894097397e-06	SLAMF1_F24
911082	cg25399544	-1.52361249053472e-06	SLAMF1_F24
911083	cg02785578	2.62636517260106e-06	SLAMF1_F24
911084	cg06179249	1.79556692667342e-06	SLAMF1_F24
911085	cg18337432	-6.69620697065881e-06	SLAMF1_F24
911086	cg08370430	1.37119239396381e-06	SLAMF1_F24
911087	cg11540692	9.15767408261003e-07	SLAMF1_F24
911088	cg01050266	1.12449118104465e-07	SLAMF1_F24
911089	cg14141451	5.79656609158979e-06	SLAMF1_F24
911090	cg04141487	-1.24529576517327e-06	SLAMF1_F24
911091	cg16373010	2.44793455987953e-06	SLAMF1_F24
911092	cg24455205	2.07277518813975e-08	SLAMF1_F24
911093	cg04467638	-7.4195116688928e-08	SLAMF1_F24
911094	cg09972016	1.58667362079617e-06	SLAMF1_F24
911095	cg23216122	5.64059598256021e-06	SLAMF1_F24
911096	cg15264155	-6.35593130770419e-07	SLAMF1_F24
911097	cg21956822	6.59532251108177e-07	SLAMF1_F24
911098	ch.16.48423040F	-5.40604509927969e-07	SLAMF1_F24
911099	cg10908334	3.96989658429358e-06	SLAMF1_F24
911100	cg10907887	-3.48001249607122e-06	SLAMF1_F24
911101	cg07335556	1.34323662848441e-07	SLAMF1_F24
911102	cg18878378	4.09282149564038e-06	SLAMF1_F24
911103	cg11612675	-4.70655635869833e-07	SLAMF1_F24
911104	cg00890649	2.45673686860562e-06	SLAMF1_F24
911105	cg10888390	2.92857236258551e-07	SLAMF1_F24
911106	cg27517361	2.34620571577073e-07	SLAMF1_F24
911107	cg08461451	3.64367169059218e-06	SLAMF1_F24
911108	cg02775404	7.12386870599007e-06	SLAMF1_F24
911109	cg22128300	1.05162519353024e-05	SLAMF1_F24
911110	cg01341801	-3.68801692991965e-05	SLAMF1_F24
911111	cg16056164	2.74999464923561e-06	SLAMF1_F24
911112	cg12822975	7.12881363533018e-07	SLAMF1_F24
911113	cg08604523	-1.71033632690313e-06	SLAMF1_F24
911114	cg23153974	4.74938016999966e-06	SLAMF1_F24
911115	cg15731704	5.0557955197471e-06	SLAMF1_F24
911116	cg18623708	-1.93620260987192e-08	SLAMF1_F24
911117	cg07233908	2.86968176808083e-07	SLAMF1_F24
911118	cg05502439	4.71205929409494e-06	SLAMF1_F24
911119	cg17493004	5.11579742896336e-07	SLAMF1_F24
911120	cg26980729	-9.03809667180679e-06	SLAMF1_F24
911121	cg06955432	-6.43040947673805e-06	SLAMF1_F24
911122	cg01246599	-9.97618956291827e-07	SLAMF1_F24
911123	cg02168676	-3.82004719196455e-07	SLAMF1_F24
911124	cg13593579	3.75226478027535e-06	SLAMF1_F24
911125	cg07051648	6.28515427334833e-06	SLAMF1_F24
911126	cg16417842	-2.28750105411253e-06	SLAMF1_F24
911127	cg06192057	-5.72045288958998e-06	SLAMF1_F24
911128	cg22905690	-8.88261631348906e-06	SLAMF1_F24
911129	cg21005699	-3.73926724013963e-06	SLAMF1_F24
911130	cg14156184	2.59397335956143e-06	SLAMF1_F24
911131	cg18591727	8.08996911548332e-07	SLAMF1_F24
911132	cg23729020	1.65580490250274e-07	SLAMF1_F24
911133	cg00872232	1.74551241939365e-06	SLAMF1_F24
911134	cg14415083	-2.66018697688402e-06	SLAMF1_F24
911135	cg06798092	1.07153114547769e-07	SLAMF1_F24
911136	cg12800696	5.29387078435425e-06	SLAMF1_F24
911137	cg07153426	-5.57970371887448e-06	SLAMF1_F24
911138	cg18589543	1.51292172872524e-06	SLAMF1_F24
911139	cg25892296	6.57905478394438e-06	SLAMF1_F24
911140	cg09943522	-6.46623471773849e-07	SLAMF1_F24
911141	cg03025473	-1.18977286343136e-06	SLAMF1_F24
911142	cg20308684	5.41629383094785e-06	SLAMF1_F24
911143	cg05303503	-1.88464672033788e-08	SLAMF1_F24
911144	cg07584200	9.47741208804183e-07	SLAMF1_F24
911145	cg06708122	6.26407672501895e-06	SLAMF1_F24
911146	cg11763066	-8.63923901534734e-07	SLAMF1_F24
911147	cg22389275	4.67527697184376e-06	SLAMF1_F24
911148	cg23805223	-1.88969408841557e-06	SLAMF1_F24
911149	cg24384519	3.80774664319278e-07	SLAMF1_F24
911150	cg08540829	-3.66331919510769e-07	SLAMF1_F24
911151	cg15587553	-7.22886400616765e-07	SLAMF1_F24
911152	cg07283945	2.33112371305875e-06	SLAMF1_F24
911153	cg21025153	7.88748003309562e-07	SLAMF1_F24
911154	cg22337375	9.18651209032724e-07	SLAMF1_F24
911155	ch.17.1364760R	-3.87891451647554e-06	SLAMF1_F24
911156	cg04452478	9.22136606704034e-07	SLAMF1_F24
911157	cg15125763	-1.27945379449442e-06	SLAMF1_F24
911158	cg22435586	-5.32559696298992e-06	SLAMF1_F24
911159	cg05778230	6.2665906205896e-06	SLAMF1_F24
911160	cg23181493	-1.76983137057221e-06	SLAMF1_F24
911161	cg07464621	-9.72027396394084e-07	SLAMF1_F24
911162	cg01172183	-3.88379066861043e-07	SLAMF1_F24
911163	cg08887538	1.44917300249008e-06	SLAMF1_F24
911164	cg15999702	-3.64902533946383e-06	SLAMF1_F24
911165	cg07435592	8.85000733258332e-07	SLAMF1_F24
911166	cg10494257	1.59645786687035e-06	SLAMF1_F24
911167	cg25061451	-1.36934575271554e-06	SLAMF1_F24
911168	cg19591724	5.95930310503771e-06	SLAMF1_F24
911169	cg01381765	-5.58566672381782e-07	SLAMF1_F24
911170	cg12583909	-5.1214266288673e-06	SLAMF1_F24
911171	cg23713147	4.01517314440654e-06	SLAMF1_F24
911172	cg02922732	7.9452771323171e-06	SLAMF1_F24
911173	cg23615704	1.73795946944503e-07	SLAMF1_F24
911174	cg05340162	-3.21604665776468e-07	SLAMF1_F24
911175	cg14318903	1.78621100002986e-06	SLAMF1_F24
911176	cg21992594	-9.40886438699641e-06	SLAMF1_F24
911177	cg20463298	4.38351915204839e-06	SLAMF1_F24
911178	cg02311801	2.37961397826278e-06	SLAMF1_F24
911179	cg17268931	8.89666477649152e-08	SLAMF1_F24
911180	cg08382963	8.62515077848271e-07	SLAMF1_F24
911181	cg26473900	3.42542911225865e-06	SLAMF1_F24
911182	cg11778734	-1.68085927479915e-06	SLAMF1_F24
911183	cg04140807	2.27136340425061e-07	SLAMF1_F24
911184	cg07849409	-9.65400725798011e-07	SLAMF1_F24
911185	cg05767426	-3.91163490526485e-07	SLAMF1_F24
911186	cg22911799	-1.69336090923335e-06	SLAMF1_F24
911187	cg14596422	-6.48567297548034e-06	SLAMF1_F24
911188	cg14104172	-4.48865317268909e-07	SLAMF1_F24
911189	cg13211675	-1.08210308328099e-06	SLAMF1_F24
911190	cg21189010	1.79056414169756e-06	SLAMF1_F24
911191	cg27249002	3.72700421690288e-06	SLAMF1_F24
911192	cg05104189	3.07994178042159e-06	SLAMF1_F24
911193	cg22135649	-3.70111054629668e-06	SLAMF1_F24
911194	cg01185295	-1.98852833390719e-06	SLAMF1_F24
911195	cg11742746	1.16224742520251e-07	SLAMF1_F24
911196	cg02389295	-2.80423170522022e-06	SLAMF1_F24
911197	cg19850333	-2.56184588025276e-06	SLAMF1_F24
911198	cg22068985	-9.17624368728493e-07	SLAMF1_F24
911199	cg20757369	-4.53238061802709e-06	SLAMF1_F24
911200	cg17149751	-9.35278422242063e-08	SLAMF1_F24
911201	cg15086788	1.76297781548253e-07	SLAMF1_F24
911202	cg16220802	-3.99260746557267e-07	SLAMF1_F24
911203	cg13328697	-6.54777353834882e-06	SLAMF1_F24
911204	cg15569739	1.55575642827625e-08	SLAMF1_F24
911205	cg08015164	-3.49124495087738e-06	SLAMF1_F24
911206	cg24294086	2.40894579332088e-06	SLAMF1_F24
911207	cg21939364	-7.63176795843752e-06	SLAMF1_F24
911208	cg06596877	-2.09665620142254e-06	SLAMF1_F24
911209	cg03064968	-3.14720436245058e-07	SLAMF1_F24
911210	cg12806282	6.65754405284768e-07	SLAMF1_F24
911211	cg20696644	4.57795741408399e-06	SLAMF1_F24
911212	cg15036520	2.11884786006585e-06	SLAMF1_F24
911213	cg20972199	-9.00095574142138e-07	SLAMF1_F24
911214	cg16290930	-3.97725236334096e-06	SLAMF1_F24
911215	cg08022411	4.43090789960804e-06	SLAMF1_F24
911216	cg09618674	-1.209970468813e-06	SLAMF1_F24
911217	cg16162439	-5.6981100015606e-07	SLAMF1_F24
911218	cg22601570	-4.81372591170199e-07	SLAMF1_F24
911219	cg06491405	-4.56410898658993e-06	SLAMF1_F24
911220	cg08545574	1.46345715226525e-07	SLAMF1_F24
911221	cg20370771	5.94208244365942e-06	SLAMF1_F24
911222	cg18057225	-1.10933850097213e-06	SLAMF1_F24
911223	cg22513888	-8.9278006691886e-08	SLAMF1_F24
911224	cg04188470	6.84119213537437e-06	SLAMF1_F24
911225	cg07500118	3.83071449635614e-06	SLAMF1_F24
911226	cg11528367	6.70117694313742e-07	SLAMF1_F24
911227	cg01246254	-2.53458673948027e-06	SLAMF1_F24
911228	cg02150029	2.77582667226661e-06	SLAMF1_F24
911229	cg22782017	1.95150378237826e-06	SLAMF1_F24
911230	cg14604846	3.71510042511803e-06	SLAMF1_F24
911231	cg23130766	1.62985954196753e-07	SLAMF1_F24
911232	cg06280568	-3.54912509813133e-06	SLAMF1_F24
911233	cg00066151	5.71386549119762e-08	SLAMF1_F24
911234	cg04759874	-1.30552355774544e-06	SLAMF1_F24
911235	cg09145734	-8.07013308772588e-06	SLAMF1_F24
911236	cg25648103	-2.46499270484807e-06	SLAMF1_F24
911237	cg21864713	1.6435958178508e-06	SLAMF1_F24
911238	cg14778405	-3.40203366417475e-07	SLAMF1_F24
911239	cg04235525	2.02024833275509e-06	SLAMF1_F24
911240	cg03114334	9.37878995246773e-06	SLAMF1_F24
911241	cg08758237	1.12668579613455e-06	SLAMF1_F24
911242	cg07528122	2.50988655950796e-06	SLAMF1_F24
911243	cg05844315	-1.25141317177351e-07	SLAMF1_F24
911244	cg13872880	2.98801570417755e-06	SLAMF1_F24
911245	cg13632716	1.99215900508328e-06	SLAMF1_F24
911246	cg20479758	4.40276977242821e-06	SLAMF1_F24
911247	cg21221377	1.90086596156817e-07	SLAMF1_F24
911248	cg09100373	2.93342959301432e-06	SLAMF1_F24
911249	cg00350247	5.8041289642479e-07	SLAMF1_F24
911250	cg08496884	-1.53709501189729e-07	SLAMF1_F24
911251	cg10893984	-1.01710162232856e-06	SLAMF1_F24
911252	cg15567297	-4.07521887401082e-06	SLAMF1_F24
911253	cg26754552	4.65701143180067e-06	SLAMF1_F24
911254	cg09405670	-1.85032763378979e-07	SLAMF1_F24
911255	cg23593672	-2.42283436764705e-06	SLAMF1_F24
911256	cg23728761	-1.33844330148997e-06	SLAMF1_F24
911257	cg13748564	3.90947342767919e-06	SLAMF1_F24
911258	cg26552025	-3.87281151350928e-06	SLAMF1_F24
911259	cg05909049	9.1772003188628e-07	SLAMF1_F24
911260	cg10880902	7.40478470604548e-07	SLAMF1_F24
911261	cg07827695	5.56943100438136e-06	SLAMF1_F24
911262	cg05171693	-3.69972106942854e-06	SLAMF1_F24
911263	cg09548661	-1.05626166728838e-07	SLAMF1_F24
911264	cg16915628	-5.12680771042636e-06	SLAMF1_F24
911265	cg07509979	-3.44971071327756e-06	SLAMF1_F24
911266	cg04735571	2.65300731285769e-06	SLAMF1_F24
911267	cg25197880	4.80709430343148e-06	SLAMF1_F24
911268	cg03176143	-4.59846564506639e-08	SLAMF1_F24
911269	cg04999441	-1.14503461500649e-06	SLAMF1_F24
911270	cg22032870	-5.86667790118637e-07	SLAMF1_F24
911271	cg18532542	2.31055743931736e-06	SLAMF1_F24
911272	cg20438835	-9.14651145954537e-07	SLAMF1_F24
911273	cg08569297	-1.30298817065737e-06	SLAMF1_F24
911274	cg12138301	-1.51628022785147e-06	SLAMF1_F24
911275	cg13349736	-4.28885629098047e-06	SLAMF1_F24
911276	cg27252406	-1.66553483200789e-06	SLAMF1_F24
911277	cg17613834	-6.61092856000218e-08	SLAMF1_F24
911278	cg17795924	-1.14343767282138e-06	SLAMF1_F24
911279	cg13803234	3.75139354913071e-06	SLAMF1_F24
911280	cg22233757	4.64995831135535e-06	SLAMF1_F24
911281	cg18395637	-3.61668810160046e-06	SLAMF1_F24
911282	cg11844769	-1.14613284078691e-06	SLAMF1_F24
911283	cg00665374	4.9864216024209e-07	SLAMF1_F24
911284	cg20600436	-6.26837336059524e-07	SLAMF1_F24
911285	cg24770989	-7.92634083485612e-07	SLAMF1_F24
911286	cg02568311	-5.04750759812205e-06	SLAMF1_F24
911287	cg08300481	6.95984771409961e-06	SLAMF1_F24
911288	cg17269088	4.75919450026159e-07	SLAMF1_F24
911289	cg06455470	1.2867784097293e-08	SLAMF1_F24
911290	cg25182763	-5.43006589601757e-07	SLAMF1_F24
911291	cg02245534	7.0092681377171e-07	SLAMF1_F24
911292	cg17520932	1.06978827374947e-06	SLAMF1_F24
911293	cg03813904	3.52737249218267e-06	SLAMF1_F24
911294	cg18899551	-1.28502849618233e-07	SLAMF1_F24
911295	cg00218914	-1.26155983290299e-06	SLAMF1_F24
911296	cg00067124	7.34564078007632e-06	SLAMF1_F24
911297	cg00622763	-5.48168995199055e-07	SLAMF1_F24
911298	cg20738713	1.23400326982914e-06	SLAMF1_F24
911299	cg16160493	-8.028442623727e-07	SLAMF1_F24
911300	cg23746045	3.95639042395841e-06	SLAMF1_F24
911301	cg14474320	-8.00309182106629e-06	SLAMF1_F24
911302	cg26770275	-4.75592178643973e-07	SLAMF1_F24
911303	cg09165964	4.23799859912537e-08	SLAMF1_F24
911304	cg02222250	-3.74022740268119e-07	SLAMF1_F24
911305	cg27095592	1.48845984197473e-06	SLAMF1_F24
911306	cg27501190	7.06417516570549e-06	SLAMF1_F24
911307	cg21644826	-1.03342608378836e-06	SLAMF1_F24
911308	cg02327123	1.53847060410084e-06	SLAMF1_F24
911309	cg04977733	-6.79566270637788e-07	SLAMF1_F24
911310	cg03662302	-2.42641330293164e-07	SLAMF1_F24
911311	cg08664956	-8.28913614057809e-07	SLAMF1_F24
911312	cg00506540	3.13578974670049e-06	SLAMF1_F24
911313	cg09654136	-5.75710499672594e-06	SLAMF1_F24
911314	cg03284095	-2.26040087575716e-07	SLAMF1_F24
911315	cg03065783	3.64411833096892e-06	SLAMF1_F24
911316	cg03901576	8.37585361927199e-08	SLAMF1_F24
911317	cg24044616	-9.83951539252323e-07	SLAMF1_F24
911318	cg02850391	-5.41811397911248e-06	SLAMF1_F24
911319	cg08772528	1.39997862380697e-06	SLAMF1_F24
911320	cg17062710	-3.24911434921822e-06	SLAMF1_F24
911321	cg03950495	4.41486501326526e-06	SLAMF1_F24
911322	cg15604025	1.94941499809168e-06	SLAMF1_F24
911323	cg23271998	6.51448666279994e-06	SLAMF1_F24
911324	cg21492839	5.57900909874305e-07	SLAMF1_F24
911325	cg00647512	1.20228279215752e-05	SLAMF1_F24
911326	cg21731286	-7.75536941672317e-07	SLAMF1_F24
911327	cg08755703	-2.00004699281156e-06	SLAMF1_F24
911328	cg14849798	3.24019144673976e-08	SLAMF1_F24
911329	cg09902446	1.12460490943695e-06	SLAMF1_F24
911330	cg09997530	2.77569523838951e-06	SLAMF1_F24
911331	cg10784679	-5.99058816719853e-07	SLAMF1_F24
911332	cg00325514	-1.65394011192236e-06	SLAMF1_F24
911333	cg11969254	-2.40210262437787e-07	SLAMF1_F24
911334	cg01268127	1.927888101325e-06	SLAMF1_F24
911335	cg17612461	3.52038532999193e-06	SLAMF1_F24
911336	cg15076048	-4.24651865872548e-06	SLAMF1_F24
911337	cg26648233	-6.24752098434059e-06	SLAMF1_F24
911338	cg10560069	-2.33479026858389e-07	SLAMF1_F24
911339	cg11518040	-8.36907436085525e-06	SLAMF1_F24
911340	cg10086802	-4.03831306524919e-07	SLAMF1_F24
911341	cg13902067	2.16947432646251e-06	SLAMF1_F24
911342	cg15033116	3.36194510092046e-06	SLAMF1_F24
911343	cg09884983	-4.65060134332447e-06	SLAMF1_F24
911344	cg13042636	-4.28245463659668e-06	SLAMF1_F24
911345	cg08661270	-1.30280343686136e-06	SLAMF1_F24
911346	cg17532316	2.46164649808364e-07	SLAMF1_F24
911347	cg26551697	5.41560422861491e-07	SLAMF1_F24
911348	cg04720797	1.24430969974485e-06	SLAMF1_F24
911349	cg12991522	-1.12361943865894e-06	SLAMF1_F24
911350	cg20241256	-1.81636520677953e-06	SLAMF1_F24
911351	cg12812233	9.66779276786739e-06	SLAMF1_F24
911352	cg25048708	1.43657752472237e-06	SLAMF1_F24
911353	cg02863169	-1.05766114272204e-06	SLAMF1_F24
911354	cg15055101	-1.38674079280132e-06	SLAMF1_F24
911355	cg23198580	1.91066944458417e-06	SLAMF1_F24
911356	cg19806310	-6.55948211739139e-06	SLAMF1_F24
911357	cg14401749	1.06196488961703e-06	SLAMF1_F24
911358	cg22945457	-2.61852421324588e-06	SLAMF1_F24
911359	cg18724778	8.00150535321549e-07	SLAMF1_F24
911360	cg21854040	7.64849217059999e-07	SLAMF1_F24
911361	cg19635869	4.89968304632483e-07	SLAMF1_F24
911362	cg05548492	-5.2459439598249e-06	SLAMF1_F24
911363	cg05968233	-2.36597214404797e-06	SLAMF1_F24
911364	cg18197973	3.34064985035622e-06	SLAMF1_F24
911365	cg07806421	-2.24292693752682e-07	SLAMF1_F24
911366	cg01531542	6.86226016785403e-07	SLAMF1_F24
911367	cg11230006	-4.36573784129586e-06	SLAMF1_F24
911368	cg03336107	-7.01373681147307e-06	SLAMF1_F24
911369	cg17046766	-1.8418241467259e-06	SLAMF1_F24
911370	cg10881923	-3.70011953808855e-06	SLAMF1_F24
911371	cg05502445	-9.40030409663467e-07	SLAMF1_F24
911372	cg04204221	3.20054959201742e-07	SLAMF1_F24
911373	cg25593391	-8.11612162860556e-07	SLAMF1_F24
911374	cg13996562	-3.2265425061407e-06	SLAMF1_F24
911375	cg04805512	2.33565071434371e-06	SLAMF1_F24
911376	cg11674607	-2.79644712861527e-06	SLAMF1_F24
911377	cg06385740	-2.44565762271242e-06	SLAMF1_F24
911378	cg24034752	4.52046129858932e-06	SLAMF1_F24
911379	cg15067802	2.1953923012145e-06	SLAMF1_F24
911380	cg20044704	-9.07301758765606e-07	SLAMF1_F24
911381	cg24155084	3.52077355574555e-06	SLAMF1_F24
911382	cg00002426	-4.63343019059181e-06	SLAMF1_F24
911383	cg23717251	1.50258891421543e-06	SLAMF1_F24
911384	cg02993644	2.49150224230415e-06	SLAMF1_F24
911385	cg11290396	-2.16543023238889e-06	SLAMF1_F24
911386	cg10440521	9.25276446226001e-06	SLAMF1_F24
911387	cg07603878	5.16005731923908e-06	SLAMF1_F24
911388	cg27174438	2.19615253739826e-06	SLAMF1_F24
911389	cg04941658	8.43555429467939e-07	SLAMF1_F24
911390	cg16101118	-1.12937332735341e-06	SLAMF1_F24
911391	cg02279883	2.51740434830673e-06	SLAMF1_F24
911392	cg18681184	1.38776661798754e-06	SLAMF1_F24
911393	cg02595886	-2.93155679070901e-06	SLAMF1_F24
911394	cg07617173	-1.84440577872382e-06	SLAMF1_F24
911395	cg21816041	4.40824508335415e-06	SLAMF1_F24
911396	cg03933495	3.2819738203226e-06	SLAMF1_F24
911397	cg19084444	1.73820975877761e-06	SLAMF1_F24
911398	cg04604383	3.77734016904586e-06	SLAMF1_F24
911399	cg19128113	1.66604702543234e-06	SLAMF1_F24
911400	cg02072300	1.02060947602964e-05	SLAMF1_F24
911401	cg27633847	-1.65036546343275e-06	SLAMF1_F24
911402	cg13223652	5.67712367624641e-06	SLAMF1_F24
911403	cg10422824	2.83314688853949e-07	SLAMF1_F24
911404	cg11166746	-7.6465855155913e-09	SLAMF1_F24
911405	cg18166886	1.55060686559374e-06	SLAMF1_F24
911406	cg13149032	-6.70841235286472e-07	SLAMF1_F24
911407	cg21103763	-7.56904307314222e-07	SLAMF1_F24
911408	cg02848097	3.91470915030861e-06	SLAMF1_F24
911409	cg10284519	1.1387742287928e-06	SLAMF1_F24
911410	cg11656992	1.24279988415009e-06	SLAMF1_F24
911411	cg19227639	-3.88528779679716e-07	SLAMF1_F24
911412	cg00457684	-3.02965055685597e-06	SLAMF1_F24
911413	cg21087556	3.94507847117824e-06	SLAMF1_F24
911414	cg15884430	-1.07279494154243e-05	SLAMF1_F24
911415	cg10122804	3.29050522247024e-06	SLAMF1_F24
911416	cg02068259	8.06699893996237e-08	SLAMF1_F24
911417	cg01597632	7.05612139580557e-07	SLAMF1_F24
911418	cg16490126	8.51022817565734e-07	SLAMF1_F24
911419	cg22683349	1.16436922446493e-06	SLAMF1_F24
911420	cg07038909	-2.0656720379651e-06	SLAMF1_F24
911421	cg23376085	2.59222864343918e-06	SLAMF1_F24
911422	cg09198174	-1.47199278345959e-06	SLAMF1_F24
911423	cg09917360	-2.31203894030277e-06	SLAMF1_F24
911424	cg11809056	-2.70333661946886e-06	SLAMF1_F24
911425	cg23754712	-3.25421125293768e-07	SLAMF1_F24
911426	cg03654404	1.38979910741113e-06	SLAMF1_F24
911427	cg01980735	-3.67676978117795e-06	SLAMF1_F24
911428	cg13037187	1.23146998153253e-06	SLAMF1_F24
911429	cg27398497	-2.36462060728485e-06	SLAMF1_F24
911430	cg04442746	1.25135285735359e-06	SLAMF1_F24
911431	cg06329735	1.38495565744689e-05	SLAMF1_F24
911432	cg03325248	-5.51739962248336e-07	SLAMF1_F24
911433	cg19401444	1.95702603257476e-07	SLAMF1_F24
911434	cg26398867	2.47070597755352e-07	SLAMF1_F24
911435	cg03045067	2.6978763356763e-06	SLAMF1_F24
911436	cg01026383	-2.01307084041509e-06	SLAMF1_F24
911437	cg11753157	2.48597545436345e-06	SLAMF1_F24
911438	cg04878159	-5.6991158391803e-06	SLAMF1_F24
911439	cg09886564	-2.92759680832534e-06	SLAMF1_F24
911440	cg00981200	3.49923081164662e-06	SLAMF1_F24
911441	cg12354861	-1.47508617258585e-06	SLAMF1_F24
911442	cg06460400	2.28432930938196e-07	SLAMF1_F24
911443	cg08950859	-6.80315856647835e-06	SLAMF1_F24
911444	cg21653558	-5.17909974057027e-07	SLAMF1_F24
911445	cg02182081	2.30243226742336e-06	SLAMF1_F24
911446	cg20336857	2.1997201196341e-06	SLAMF1_F24
911447	cg02019508	-4.36352563547623e-06	SLAMF1_F24
911448	cg13274579	2.53563486450555e-06	SLAMF1_F24
911449	cg22293286	-5.69095645574807e-07	SLAMF1_F24
911450	cg20851540	-4.66911762316476e-06	SLAMF1_F24
911451	cg00056754	9.91447700650791e-07	SLAMF1_F24
911452	cg15819345	-4.13170470195796e-06	SLAMF1_F24
911453	cg05008975	-1.62228480222546e-06	SLAMF1_F24
911454	cg18825995	3.35317304858834e-06	SLAMF1_F24
911455	cg23323711	2.25944322121961e-07	SLAMF1_F24
911456	cg10704012	-1.82827282979891e-06	SLAMF1_F24
911457	cg14205524	5.09858069421139e-07	SLAMF1_F24
911458	cg00463502	-1.05728004838086e-06	SLAMF1_F24
911459	cg19878844	-9.45965963431646e-07	SLAMF1_F24
911460	cg09891770	4.29806570484463e-06	SLAMF1_F24
911461	cg15779843	3.84898683235693e-06	SLAMF1_F24
911462	cg23877147	-2.58161172236153e-08	SLAMF1_F24
911463	cg19402470	-2.65570978675624e-06	SLAMF1_F24
911464	cg03962773	-1.08344498582236e-06	SLAMF1_F24
911465	cg20316542	4.56583355399155e-07	SLAMF1_F24
911466	cg14289542	3.90533803834685e-06	SLAMF1_F24
911467	ch.3.37390721F	-2.2848676963546e-07	SLAMF1_F24
911468	cg13197542	-3.10709014498854e-06	SLAMF1_F24
911469	cg22117805	3.77916660038337e-07	SLAMF1_F24
911470	cg07713318	-2.97706633544391e-06	SLAMF1_F24
911471	cg18182389	-1.29819044649257e-06	SLAMF1_F24
911472	cg11031064	-4.75850283109807e-07	SLAMF1_F24
911473	cg13013982	-3.6903128734505e-06	SLAMF1_F24
911474	cg15135240	-1.84503715081553e-07	SLAMF1_F24
911475	cg01421539	4.38572372767895e-06	SLAMF1_F24
911476	cg03724844	-3.16955552191313e-06	SLAMF1_F24
911477	cg05396132	7.56625987661901e-06	SLAMF1_F24
911478	cg15966969	2.82193655008775e-06	SLAMF1_F24
911479	cg17614598	2.02474903672789e-07	SLAMF1_F24
911480	cg20854570	4.11802563754284e-06	SLAMF1_F24
911481	cg17852482	-2.97914932298843e-06	SLAMF1_F24
911482	cg15933925	1.13029551524125e-06	SLAMF1_F24
911483	cg13815660	-3.29218396634102e-06	SLAMF1_F24
911484	cg06351043	-4.91264606742152e-07	SLAMF1_F24
911485	cg07832177	5.53639674101543e-06	SLAMF1_F24
911486	cg04166439	-5.86808578563135e-07	SLAMF1_F24
911487	cg12141623	-2.66042557202092e-06	SLAMF1_F24
911488	cg07827432	5.97806935467006e-08	SLAMF1_F24
911489	cg15927882	9.64968109982344e-07	SLAMF1_F24
911490	cg06734962	-5.55745163077629e-07	SLAMF1_F24
911491	cg08705942	-1.00588350522193e-06	SLAMF1_F24
911492	cg02969408	2.68419280950749e-06	SLAMF1_F24
911493	cg12567635	2.70170659465503e-06	SLAMF1_F24
911494	cg22388897	-2.14702217818402e-06	SLAMF1_F24
911495	cg01559901	-3.61475614150532e-06	SLAMF1_F24
911496	cg09055341	8.4326159828129e-06	SLAMF1_F24
911497	cg15681261	1.82354748761873e-06	SLAMF1_F24
911498	cg18886058	3.56675133491814e-06	SLAMF1_F24
911499	cg25719814	-2.09879593473327e-07	SLAMF1_F24
911500	cg24855075	6.0157399424073e-07	SLAMF1_F24
911501	cg08211967	4.19232221952384e-07	SLAMF1_F24
911502	cg10484693	-3.71657041145804e-06	SLAMF1_F24
911503	cg00233366	-3.83856421181036e-06	SLAMF1_F24
911504	cg06779847	-3.98706106681902e-06	SLAMF1_F24
911505	cg07077705	-1.6206386401814e-06	SLAMF1_F24
911506	cg10657612	1.2040582648736e-05	SLAMF1_F24
911507	cg15550618	1.70824745647804e-07	SLAMF1_F24
911508	cg02910650	-6.67282845801885e-06	SLAMF1_F24
911509	cg09941064	1.67884059408813e-06	SLAMF1_F24
911510	cg04565613	5.14942590285669e-07	SLAMF1_F24
911511	cg25884812	-6.70018436017259e-06	SLAMF1_F24
911512	cg06460023	4.46346433642149e-07	SLAMF1_F24
911513	cg20904480	9.79901812161398e-06	SLAMF1_F24
911514	cg00545248	8.50043194850466e-06	SLAMF1_F24
911515	cg27487370	-9.47682052840089e-06	SLAMF1_F24
911516	cg06706170	5.90897864602639e-06	SLAMF1_F24
911517	cg07813695	1.21895817116776e-06	SLAMF1_F24
911518	cg17544636	5.55632423567747e-06	SLAMF1_F24
911519	cg02119220	-1.45659193951555e-06	SLAMF1_F24
911520	cg26779905	-6.10542441357295e-06	SLAMF1_F24
911521	cg03111263	5.7883603705909e-06	SLAMF1_F24
911522	cg01528425	-1.34734253921777e-07	SLAMF1_F24
911523	cg01304780	3.06721956439258e-06	SLAMF1_F24
911524	cg06822689	-5.98879503693486e-07	SLAMF1_F24
911525	cg13388686	1.65595094141774e-06	SLAMF1_F24
911526	cg10281768	-2.59862654344312e-06	SLAMF1_F24
911527	cg14374920	1.69943232618632e-06	SLAMF1_F24
911528	cg21956434	2.32831651101275e-06	SLAMF1_F24
911529	cg24662576	1.14348326812742e-06	SLAMF1_F24
911530	cg24053163	5.31937178287481e-06	SLAMF1_F24
911531	cg19353745	2.52215416446984e-06	SLAMF1_F24
911532	cg01201140	-1.45582563291458e-06	SLAMF1_F24
911533	cg05125615	2.89192866762379e-06	SLAMF1_F24
911534	cg04859260	1.05787131423674e-06	SLAMF1_F24
911535	cg12632487	-3.70440451459207e-06	SLAMF1_F24
911536	cg08827890	-3.64421953125716e-08	SLAMF1_F24
911537	cg19786799	4.8883542621634e-06	SLAMF1_F24
911538	cg19719042	-7.84013422585727e-07	SLAMF1_F24
911539	cg02578391	-5.33508795909119e-07	SLAMF1_F24
911540	cg09818637	1.31662133348786e-06	SLAMF1_F24
911541	cg02910483	1.47500683117542e-06	SLAMF1_F24
911542	cg13988338	9.7991406114328e-07	SLAMF1_F24
911543	cg03794986	3.09504556190732e-06	SLAMF1_F24
911544	cg06524246	-9.2008443286876e-06	SLAMF1_F24
911545	cg00856825	3.78816579080819e-06	SLAMF1_F24
911546	cg15186715	-4.91941045076338e-08	SLAMF1_F24
911547	cg08972954	3.61537289422193e-07	SLAMF1_F24
911548	cg15800975	-5.10064473204628e-06	SLAMF1_F24
911549	cg05090463	-4.64317417710125e-06	SLAMF1_F24
911550	cg11178754	4.03638525315706e-07	SLAMF1_F24
911551	cg02677944	6.07128132488776e-06	SLAMF1_F24
911552	cg08445304	-2.87478262982691e-06	SLAMF1_F24
911553	cg16317901	2.36246758939646e-06	SLAMF1_F24
911554	cg15077976	1.35892548944845e-06	SLAMF1_F24
911555	cg26049853	1.32123150559349e-06	SLAMF1_F24
911556	cg22901656	-9.79092566293627e-07	SLAMF1_F24
911557	cg15661272	6.11102768099047e-07	SLAMF1_F24
911558	cg27010604	1.77774612196908e-06	SLAMF1_F24
911559	cg25984996	-5.91388674103218e-07	SLAMF1_F24
911560	cg11109005	1.88532438345416e-06	SLAMF1_F24
911561	cg23799900	3.53982700294324e-06	SLAMF1_F24
911562	cg25148341	3.99220011105479e-06	SLAMF1_F24
911563	cg03739280	-1.30314258170662e-06	SLAMF1_F24
911564	cg25173405	-2.52269839237431e-06	SLAMF1_F24
911565	cg07248440	-2.47218818645614e-06	SLAMF1_F24
911566	cg03999932	2.32655474986924e-06	SLAMF1_F24
911567	cg00836940	3.50060336504419e-06	SLAMF1_F24
911568	cg27614165	-7.88590244269582e-06	SLAMF1_F24
911569	cg12448298	1.52483943785051e-07	SLAMF1_F24
911570	cg22878148	-2.08737976327974e-06	SLAMF1_F24
911571	cg03566719	1.61090726843291e-06	SLAMF1_F24
911572	cg10531568	4.14107585068316e-06	SLAMF1_F24
911573	cg04213664	1.12324256606823e-06	SLAMF1_F24
911574	cg06589959	-5.46774510907514e-06	SLAMF1_F24
911575	cg06877808	1.97374912161668e-06	SLAMF1_F24
911576	cg15933869	-1.35073714596728e-06	SLAMF1_F24
911577	cg22185353	3.70160448039523e-07	SLAMF1_F24
911578	cg26261002	-1.88419760463347e-06	SLAMF1_F24
911579	cg19284838	3.69345692475845e-06	SLAMF1_F24
911580	cg26333481	-3.5631826950115e-08	SLAMF1_F24
911581	cg04742627	-2.97186499746299e-08	SLAMF1_F24
911582	cg03465506	-6.94506557755143e-06	SLAMF1_F24
911583	cg04188238	5.22911999211285e-06	SLAMF1_F24
911584	cg07557790	6.15043102996362e-07	SLAMF1_F24
911585	cg05726669	5.60844384529056e-06	SLAMF1_F24
911586	cg19743974	1.04735322849198e-07	SLAMF1_F24
911587	cg18455136	5.4431057470027e-07	SLAMF1_F24
911588	cg07051221	-3.09938896554048e-06	SLAMF1_F24
911589	cg01687301	1.41540790236431e-06	SLAMF1_F24
911590	cg07448116	-1.64176238652229e-06	SLAMF1_F24
911591	cg11657498	7.1619755687432e-07	SLAMF1_F24
911592	cg20420868	-1.97026446738166e-07	SLAMF1_F24
911593	cg13232424	-4.62100465607801e-08	SLAMF1_F24
911594	cg05079191	1.57734720999413e-06	SLAMF1_F24
911595	cg20196277	3.59041056578801e-06	SLAMF1_F24
911596	cg09978735	7.230231162362e-08	SLAMF1_F24
911597	cg16230533	-5.76361080609907e-06	SLAMF1_F24
911598	cg24605370	-4.79066003507917e-06	SLAMF1_F24
911599	cg03762364	8.64384942943253e-07	SLAMF1_F24
911600	cg06261059	5.57086294200839e-06	SLAMF1_F24
911601	cg23289880	-3.31497349128878e-06	SLAMF1_F24
911602	cg04949953	2.28437859739417e-06	SLAMF1_F24
911603	cg04159077	-1.79601791450802e-06	SLAMF1_F24
911604	cg07367928	1.2623700298331e-06	SLAMF1_F24
911605	cg19506886	5.10822425460595e-06	SLAMF1_F24
911606	cg24925945	3.82762529057493e-06	SLAMF1_F24
911607	cg20484658	3.08772463039923e-06	SLAMF1_F24
911608	cg10039238	2.92205389777151e-06	SLAMF1_F24
911609	cg00647063	-5.67447509654563e-07	SLAMF1_F24
911610	cg00239847	-2.39549356036467e-06	SLAMF1_F24
911611	cg24320813	-1.01024847807335e-05	SLAMF1_F24
911612	cg08264435	3.2721240627001e-07	SLAMF1_F24
911613	cg16157520	-5.69648318731754e-06	SLAMF1_F24
911614	cg08611623	7.1389484230523e-07	SLAMF1_F24
911615	cg06591444	-2.46686513261441e-06	SLAMF1_F24
911616	cg15342452	-6.37013940642286e-06	SLAMF1_F24
911617	cg06389387	1.36486324461411e-06	SLAMF1_F24
911618	cg24538089	-7.41418766721163e-08	SLAMF1_F24
911619	cg04240809	-5.52978123857877e-07	SLAMF1_F24
911620	cg10065210	-2.62941059219667e-06	SLAMF1_F24
911621	cg19337984	-3.50094205233422e-07	SLAMF1_F24
911622	cg12881124	3.23011611422339e-06	SLAMF1_F24
911623	cg27053040	-4.57014451738083e-06	SLAMF1_F24
911624	cg09219421	4.07268984570964e-07	SLAMF1_F24
911625	cg05347500	-3.99324154630858e-06	SLAMF1_F24
911626	cg05601230	-3.01312707236387e-08	SLAMF1_F24
911627	cg06723840	2.57599370258032e-06	SLAMF1_F24
911628	cg00239350	9.95916485406299e-07	SLAMF1_F24
911629	cg16132186	-3.75721552114248e-06	SLAMF1_F24
911630	cg11459852	5.67834177549019e-06	SLAMF1_F24
911631	cg01731590	1.86486129916789e-06	SLAMF1_F24
911632	cg05316864	1.68470511237603e-06	SLAMF1_F24
911633	cg03134891	3.23421383907472e-08	SLAMF1_F24
911634	cg23443066	-5.54642213478152e-06	SLAMF1_F24
911635	cg13215862	-6.0739038093622e-07	SLAMF1_F24
911636	cg16565063	-4.84284752413716e-07	SLAMF1_F24
911637	cg23484785	3.90098171349839e-07	SLAMF1_F24
911638	cg23239274	6.670056756161e-06	SLAMF1_F24
911639	cg00294550	1.45679084010227e-07	SLAMF1_F24
911640	cg23141851	-4.2094475733966e-06	SLAMF1_F24
911641	cg13247967	6.482694674934e-07	SLAMF1_F24
911642	cg08053904	-4.00221601009553e-06	SLAMF1_F24
911643	cg11404469	-6.18521964473855e-06	SLAMF1_F24
911644	cg04548519	-9.24798490562857e-07	SLAMF1_F24
911645	cg16795888	5.59184952609735e-06	SLAMF1_F24
911646	cg03166508	5.40570568582543e-07	SLAMF1_F24
911647	cg10228456	-2.74097165092972e-07	SLAMF1_F24
911648	cg07092145	-3.02492210682336e-06	SLAMF1_F24
911649	cg14793056	4.83077842659648e-06	SLAMF1_F24
911650	cg16685313	3.59982564888802e-06	SLAMF1_F24
911651	cg01887878	2.06347521765042e-07	SLAMF1_F24
911652	cg08094206	6.37638815526639e-06	SLAMF1_F24
911653	cg13722794	1.80589295590066e-06	SLAMF1_F24
911654	cg26858423	-3.1313673636006e-06	SLAMF1_F24
911655	cg22869369	-2.92386065310347e-06	SLAMF1_F24
911656	cg25444767	6.47402031578806e-07	SLAMF1_F24
911657	cg05591701	4.58237154643237e-07	SLAMF1_F24
911658	cg00684531	-4.36018433769222e-06	SLAMF1_F24
911659	cg08541827	-1.56092467652072e-06	SLAMF1_F24
911660	cg14006569	-4.36535479145584e-06	SLAMF1_F24
911661	cg10775893	4.347841810723e-07	SLAMF1_F24
911662	cg15874877	3.39429044563022e-06	SLAMF1_F24
911663	cg12784346	-1.67214238553481e-07	SLAMF1_F24
911664	cg11117233	-1.95970307873574e-06	SLAMF1_F24
911665	cg01699158	-6.52368765816281e-06	SLAMF1_F24
911666	cg25613873	-1.27247678249925e-06	SLAMF1_F24
911667	cg01465527	-3.52246118341284e-06	SLAMF1_F24
911668	cg08907282	-1.52161452391485e-06	SLAMF1_F24
911669	cg00059232	1.47868994093889e-06	SLAMF1_F24
911670	cg05130129	-3.65114904526826e-06	SLAMF1_F24
911671	cg09229493	-9.37782036496368e-06	SLAMF1_F24
911672	cg07686834	-3.28182899652342e-06	SLAMF1_F24
911673	cg13428884	7.48451338032741e-08	SLAMF1_F24
911674	cg23786747	-3.58453833018963e-06	SLAMF1_F24
911675	cg03049693	1.49743586299355e-06	SLAMF1_F24
911676	cg08136020	-1.08690220523234e-06	SLAMF1_F24
911677	cg05683049	2.05696945058268e-07	SLAMF1_F24
911678	cg19255693	1.29813563304459e-05	SLAMF1_F24
911679	cg00221668	5.30282462936138e-06	SLAMF1_F24
911680	cg00049709	1.81737183649499e-06	SLAMF1_F24
911681	cg03877070	2.05301140518543e-06	SLAMF1_F24
911682	cg25891303	-9.28243761922909e-07	SLAMF1_F24
911683	cg04366300	-7.9409623812019e-07	SLAMF1_F24
911684	cg12386575	-8.23140656081834e-07	SLAMF1_F24
911685	cg05858042	-2.18062394768217e-06	SLAMF1_F24
911686	cg12865615	3.03460269705104e-06	SLAMF1_F24
911687	cg05047276	5.24223608048802e-07	SLAMF1_F24
911688	cg10392209	-1.26083352758644e-06	SLAMF1_F24
911689	cg25209176	-1.14228273001686e-06	SLAMF1_F24
911690	cg23137936	-2.79466910205676e-06	SLAMF1_F24
911691	cg12244275	-7.34337470394377e-06	SLAMF1_F24
911692	cg23043230	8.80381795740847e-07	SLAMF1_F24
911693	cg19233664	-3.90660041064182e-08	SLAMF1_F24
911694	cg07694864	-2.84670716202338e-06	SLAMF1_F24
911695	cg11696426	-9.80148189972894e-07	SLAMF1_F24
911696	cg06948658	2.0284224186034e-06	SLAMF1_F24
911697	cg15920887	5.79284630281027e-06	SLAMF1_F24
911698	cg03556214	7.26581862015772e-07	SLAMF1_F24
911699	cg20632681	-1.42734603905203e-06	SLAMF1_F24
911700	cg01667892	5.67610617222487e-06	SLAMF1_F24
911701	cg21517016	7.12902217141727e-06	SLAMF1_F24
911702	cg23393291	4.97223465237185e-07	SLAMF1_F24
911703	cg24496645	2.07451846729761e-07	SLAMF1_F24
911704	cg14737251	7.13092063726691e-07	SLAMF1_F24
911705	cg05449576	2.16781780018648e-07	SLAMF1_F24
911706	cg04101495	7.251411912169e-07	SLAMF1_F24
911707	cg16858125	-2.40868363098077e-06	SLAMF1_F24
911708	cg06744740	-2.40150917466058e-06	SLAMF1_F24
911709	cg02528159	-1.34252865261375e-06	SLAMF1_F24
911710	cg22481222	2.36362308443229e-07	SLAMF1_F24
911711	cg04529464	1.53724438161569e-07	SLAMF1_F24
911712	cg21655740	1.50982019671198e-06	SLAMF1_F24
911713	cg03545133	-3.16077917340421e-07	SLAMF1_F24
911714	cg10286363	1.23008779755327e-06	SLAMF1_F24
911715	cg21837396	-2.51874812454951e-07	SLAMF1_F24
911716	cg23824010	2.61691319533702e-06	SLAMF1_F24
911717	cg26857135	-5.44958625415843e-06	SLAMF1_F24
911718	cg13413996	-4.80813599661684e-06	SLAMF1_F24
911719	cg26829097	1.07460753417468e-06	SLAMF1_F24
911720	cg12874547	-7.84488142994106e-07	SLAMF1_F24
911721	cg22384395	4.38400388226867e-06	SLAMF1_F24
911722	cg18153279	-2.59710527610442e-06	SLAMF1_F24
911723	cg08607482	-5.31862740208433e-06	SLAMF1_F24
911724	cg08438775	1.59437284102861e-06	SLAMF1_F24
911725	cg02043585	1.03354293749464e-06	SLAMF1_F24
911726	cg12906989	-5.69705451023827e-07	SLAMF1_F24
911727	cg27335760	-4.98794636674837e-06	SLAMF1_F24
911728	cg16370918	3.19028449572153e-06	SLAMF1_F24
911729	cg12394550	-5.38789366750232e-06	SLAMF1_F24
911730	cg10260093	-4.55583672247979e-06	SLAMF1_F24
911731	cg15319027	6.28283743090347e-07	SLAMF1_F24
911732	cg15617545	-1.12488695083742e-06	SLAMF1_F24
911733	cg22625415	6.21521980042913e-06	SLAMF1_F24
911734	cg02018802	8.25678038971422e-07	SLAMF1_F24
911735	cg13008932	1.59987384283022e-06	SLAMF1_F24
911736	cg15407257	1.61705656736011e-06	SLAMF1_F24
911737	cg27517861	-8.0462611453021e-06	SLAMF1_F24
911738	cg15063160	-2.03468364832649e-06	SLAMF1_F24
911739	cg10490645	-2.17064453016726e-07	SLAMF1_F24
911740	cg27477582	7.14806224895439e-06	SLAMF1_F24
911741	cg16561280	3.10713444204329e-06	SLAMF1_F24
911742	cg04116432	2.12056707708116e-06	SLAMF1_F24
911743	cg25016055	4.95155373973768e-06	SLAMF1_F24
911744	cg00634989	5.09539965712802e-06	SLAMF1_F24
911745	cg09934216	-2.79542069282985e-07	SLAMF1_F24
911746	cg25847090	-1.03165817839962e-06	SLAMF1_F24
911747	cg01301660	-9.42820966726681e-07	SLAMF1_F24
911748	cg08368411	-5.49716888766148e-06	SLAMF1_F24
911749	cg24328042	-1.72748612020557e-07	SLAMF1_F24
911750	cg13932370	6.0747720655958e-06	SLAMF1_F24
911751	cg23085306	-7.11419770114582e-06	SLAMF1_F24
911752	cg17387619	-8.5835795734884e-08	SLAMF1_F24
911753	cg07105757	1.04923561059998e-06	SLAMF1_F24
911754	cg01902320	1.69354715575253e-06	SLAMF1_F24
911755	cg09011574	7.41193007035565e-06	SLAMF1_F24
911756	cg26391794	-8.32583185130891e-06	SLAMF1_F24
911757	cg07952672	-1.36419265782949e-06	SLAMF1_F24
911758	cg24555615	-6.93747902262382e-06	SLAMF1_F24
911759	cg12003134	-5.50247575217194e-06	SLAMF1_F24
911760	cg24597073	2.76331006735797e-06	SLAMF1_F24
911761	cg01025689	1.22534289737474e-06	SLAMF1_F24
911762	cg18023343	1.33040742314158e-06	SLAMF1_F24
911763	cg12845697	3.88270349582575e-06	SLAMF1_F24
911764	cg07674895	8.62756238958064e-06	SLAMF1_F24
911765	cg00908427	2.22298556517215e-06	SLAMF1_F24
911766	cg20597494	5.18954463262903e-07	SLAMF1_F24
911767	cg19360112	7.49404662691532e-07	SLAMF1_F24
911768	cg12835473	1.08203457612686e-06	SLAMF1_F24
911769	cg00473462	-7.03268811595568e-07	SLAMF1_F24
911770	cg02216850	-1.02666331534809e-06	SLAMF1_F24
911771	cg18374304	-1.21688715804386e-06	SLAMF1_F24
911772	cg05865866	1.56072100659219e-06	SLAMF1_F24
911773	cg19271753	-1.85848309480359e-06	SLAMF1_F24
911774	cg27006477	2.98291487827955e-06	SLAMF1_F24
911775	cg16941177	1.2923404327184e-06	SLAMF1_F24
911776	cg02538248	-7.04736686814452e-06	SLAMF1_F24
911777	cg20570458	-2.69926796093799e-06	SLAMF1_F24
911778	cg19707359	4.31245427255357e-06	SLAMF1_F24
911779	cg25069354	-4.11512610656287e-08	SLAMF1_F24
911780	cg07555204	1.54398089391203e-05	SLAMF1_F24
911781	cg01057552	3.31976288259189e-06	SLAMF1_F24
911782	cg03589311	-4.75419227622785e-07	SLAMF1_F24
911783	cg14996491	3.40759962453439e-06	SLAMF1_F24
911784	cg19933465	-1.83142023642501e-06	SLAMF1_F24
911785	cg22330607	1.39842321191945e-06	SLAMF1_F24
911786	cg03130877	-5.42502180376165e-07	SLAMF1_F24
911787	cg17663328	1.55046845908885e-06	SLAMF1_F24
911788	cg20995928	2.20955046404461e-06	SLAMF1_F24
911789	cg03703356	5.96972405242486e-07	SLAMF1_F24
911790	cg11395893	-1.19076332709759e-06	SLAMF1_F24
911791	cg04964007	-7.21937574485374e-07	SLAMF1_F24
911792	cg23028693	1.49775689194589e-06	SLAMF1_F24
911793	cg07460391	2.31282264609495e-06	SLAMF1_F24
911794	cg02576381	-9.21005995631811e-07	SLAMF1_F24
911795	cg15765264	-2.11652420842727e-06	SLAMF1_F24
911796	cg03107161	-3.52049986834763e-06	SLAMF1_F24
911797	cg03761599	4.39580975249602e-06	SLAMF1_F24
911798	cg00019746	2.74494203412718e-06	SLAMF1_F24
911799	cg13219505	-3.26827640849969e-06	SLAMF1_F24
911800	cg00696671	-8.81797905401063e-07	SLAMF1_F24
911801	cg03532262	-5.68796289229864e-06	SLAMF1_F24
911802	cg03526149	5.58242926547975e-06	SLAMF1_F24
911803	cg13451174	-2.93859943296575e-06	SLAMF1_F24
911804	cg18769751	-8.59848574079223e-07	SLAMF1_F24
911805	cg19350270	7.67742862868528e-06	SLAMF1_F24
911806	cg07565099	2.6424404067859e-06	SLAMF1_F24
911807	cg24693368	2.35767819044756e-06	SLAMF1_F24
911808	cg15088646	9.92186715713152e-06	SLAMF1_F24
911809	cg20382184	-1.39281992645316e-07	SLAMF1_F24
911810	cg03519967	4.76690498280299e-06	SLAMF1_F24
911811	cg19579160	4.41425210203605e-07	SLAMF1_F24
911812	cg16705049	-7.49890621330672e-06	SLAMF1_F24
911813	cg24478420	-5.19585606868719e-06	SLAMF1_F24
911814	cg23966246	7.50737814062379e-07	SLAMF1_F24
911815	cg22146312	-1.80443659230461e-06	SLAMF1_F24
911816	cg16982073	2.32826361638335e-06	SLAMF1_F24
911817	cg24064884	-3.16362319958003e-06	SLAMF1_F24
911818	cg13207340	-1.60731488977496e-06	SLAMF1_F24
911819	cg11992992	-4.45674485008093e-07	SLAMF1_F24
911820	cg08710757	5.08395709701371e-06	SLAMF1_F24
911821	cg09486879	5.3914627833976e-06	SLAMF1_F24
911822	cg24503024	-2.7615541717906e-06	SLAMF1_F24
911823	cg04170238	-3.54937481536907e-08	SLAMF1_F24
911824	cg02295616	3.27401888668257e-06	SLAMF1_F24
911825	cg20031678	-2.95796345154549e-06	SLAMF1_F24
911826	cg19442470	1.2057112335728e-07	SLAMF1_F24
911827	cg03884079	-7.41964287256012e-07	SLAMF1_F24
911828	cg27388462	-2.87747019498506e-06	SLAMF1_F24
911829	cg11423680	1.58176627825391e-06	SLAMF1_F24
911830	cg25858825	-3.42388553355148e-06	SLAMF1_F24
911831	cg09079666	-1.77622841508626e-06	SLAMF1_F24
911832	cg07144730	-6.97364833542408e-07	SLAMF1_F24
911833	cg10546149	2.1455474023386e-06	SLAMF1_F24
911834	cg20538860	7.79377580700951e-07	SLAMF1_F24
911835	cg10092397	8.50155041226571e-07	SLAMF1_F24
911836	cg14773365	5.24267832764899e-06	SLAMF1_F24
911837	cg03746765	2.70296042599216e-06	SLAMF1_F24
911838	cg09208362	-2.27029135442402e-07	SLAMF1_F24
911839	cg25748108	7.4711835428912e-06	SLAMF1_F24
911840	cg24581657	-1.85387628608783e-06	SLAMF1_F24
911841	cg05553677	1.57721119750395e-06	SLAMF1_F24
911842	cg19031359	1.14121783415827e-06	SLAMF1_F24
911843	cg01701634	-2.32894104855843e-06	SLAMF1_F24
911844	cg05409922	-2.40774296425175e-06	SLAMF1_F24
911845	cg10574823	-5.89969188412701e-07	SLAMF1_F24
911846	cg12318852	1.92046403995881e-06	SLAMF1_F24
911847	cg11853267	6.13498670020842e-07	SLAMF1_F24
911848	cg04092076	2.13349040209833e-07	SLAMF1_F24
911849	cg20221308	3.34588920053935e-06	SLAMF1_F24
911850	cg01222705	-9.3284984041783e-08	SLAMF1_F24
911851	cg00865518	-1.95589338559343e-06	SLAMF1_F24
911852	cg26132462	9.75212369466336e-06	SLAMF1_F24
911853	cg13351208	-3.73679554432058e-08	SLAMF1_F24
911854	cg12246165	-2.98834881961379e-06	SLAMF1_F24
911855	cg20569575	8.76296280996932e-07	SLAMF1_F24
911856	cg08871389	-1.68447576320906e-06	SLAMF1_F24
911857	cg03981596	-1.71599135029097e-06	SLAMF1_F24
911858	cg08320911	3.62768747251686e-06	SLAMF1_F24
911859	cg13984074	2.64028949061296e-06	SLAMF1_F24
911860	cg14890631	-5.76862501145653e-07	SLAMF1_F24
911861	cg14206251	-8.23878704931811e-06	SLAMF1_F24
911862	cg01989524	-5.16891619466592e-06	SLAMF1_F24
911863	cg14628343	-5.0496734095646e-06	SLAMF1_F24
911864	cg19428683	-3.32381429604934e-06	SLAMF1_F24
911865	cg26496705	-1.05980866481298e-06	SLAMF1_F24
911866	cg11761176	-2.59446553511277e-06	SLAMF1_F24
911867	cg08000406	4.42032471598883e-06	SLAMF1_F24
911868	cg02570638	6.17374199523835e-07	SLAMF1_F24
911869	cg25250833	4.10091545795596e-07	SLAMF1_F24
911870	cg17626009	9.3061091898495e-07	SLAMF1_F24
911871	cg02438477	5.2738175412237e-06	SLAMF1_F24
911872	cg02806631	6.36332359820827e-06	SLAMF1_F24
911873	cg04278580	9.88756022252264e-07	SLAMF1_F24
911874	cg19074105	5.41255926810616e-06	SLAMF1_F24
911875	cg07800907	-2.80431920083079e-06	SLAMF1_F24
911876	cg22826320	3.08882870379176e-06	SLAMF1_F24
911877	cg01682285	4.30846309712523e-06	SLAMF1_F24
911878	cg17911781	-5.78124116426736e-06	SLAMF1_F24
911879	cg04278905	6.75953858899322e-07	SLAMF1_F24
911880	cg17515984	-1.79396050501605e-06	SLAMF1_F24
911881	cg03340102	4.56510616350895e-06	SLAMF1_F24
911882	cg02280912	2.27849955596023e-06	SLAMF1_F24
911883	cg25359478	-2.70355303289178e-07	SLAMF1_F24
911884	cg15904820	3.52817720568141e-06	SLAMF1_F24
911885	cg21278793	-1.61459864273176e-06	SLAMF1_F24
911886	cg08685564	-1.56224599279298e-06	SLAMF1_F24
911887	cg11529038	-4.3178777169126e-06	SLAMF1_F24
911888	cg17739526	-9.04696539214512e-08	SLAMF1_F24
911889	cg14336674	-2.79185636013342e-07	SLAMF1_F24
911890	cg10721755	1.60307384694569e-06	SLAMF1_F24
911891	cg12094104	1.41197588564407e-06	SLAMF1_F24
911892	cg06708560	-5.14069355993974e-07	SLAMF1_F24
911893	cg16001944	4.04616034098361e-06	SLAMF1_F24
911894	cg22426397	1.86643076989964e-07	SLAMF1_F24
911895	cg06647930	6.55624406272985e-07	SLAMF1_F24
911896	cg09689741	-1.83171458609619e-07	SLAMF1_F24
911897	cg14226410	4.5879871619743e-07	SLAMF1_F24
911898	cg14110355	-3.69562253036577e-06	SLAMF1_F24
911899	cg13567282	-4.88725011305594e-07	SLAMF1_F24
911900	cg20156164	1.71892458990293e-06	SLAMF1_F24
911901	cg17709884	-6.34976956038793e-07	SLAMF1_F24
911902	cg06958436	-7.59102111015458e-08	SLAMF1_F24
911903	cg06317209	-1.3221790872608e-05	SLAMF1_F24
911904	cg09483595	8.98173282127982e-06	SLAMF1_F24
911905	cg25556607	2.40972275332684e-06	SLAMF1_F24
911906	cg22971157	2.15901633012787e-06	SLAMF1_F24
911907	cg09208628	2.38630559923684e-06	SLAMF1_F24
911908	cg20015299	1.55165076611356e-06	SLAMF1_F24
911909	cg05254239	1.14330716957453e-07	SLAMF1_F24
911910	cg22379697	-1.57325776326199e-06	SLAMF1_F24
911911	cg21188710	-1.37419899699421e-06	SLAMF1_F24
911912	cg01100796	4.80157334968639e-07	SLAMF1_F24
911913	cg05421651	-1.20586894274341e-06	SLAMF1_F24
911914	cg15320543	5.12054935802229e-06	SLAMF1_F24
911915	cg00313722	2.94238193286168e-06	SLAMF1_F24
911916	cg10369585	2.65937068869324e-07	SLAMF1_F24
911917	cg03989749	3.7744428876495e-06	SLAMF1_F24
911918	cg18889973	9.84886688240323e-09	SLAMF1_F24
911919	cg26274952	3.50516789274406e-07	SLAMF1_F24
911920	cg10361585	-1.87955955926005e-06	SLAMF1_F24
911921	cg03154412	-2.74428103839213e-07	SLAMF1_F24
911922	cg19214239	7.32201785433598e-07	SLAMF1_F24
911923	cg15396220	2.77240172487664e-07	SLAMF1_F24
911924	cg06592137	1.43132989797521e-06	SLAMF1_F24
911925	cg08672535	2.30113924873547e-07	SLAMF1_F24
911926	cg10022165	-2.61186994257447e-06	SLAMF1_F24
911927	cg04944911	3.72001733748548e-06	SLAMF1_F24
911928	cg14020076	1.75079451263171e-06	SLAMF1_F24
911929	cg00819142	8.29360930492132e-07	SLAMF1_F24
911930	cg16813466	-2.13439005834188e-06	SLAMF1_F24
911931	cg18773393	-6.58213877115389e-06	SLAMF1_F24
911932	cg12221623	-9.08911779061966e-07	SLAMF1_F24
911933	cg07120522	8.06542856899197e-07	SLAMF1_F24
911934	cg22314319	-1.32185979974758e-06	SLAMF1_F24
911935	cg11605551	-1.76826347154215e-07	SLAMF1_F24
911936	cg05114676	-3.46438990922243e-06	SLAMF1_F24
911937	cg09863596	-1.21185005709866e-06	SLAMF1_F24
911938	cg08136313	1.08629936394057e-06	SLAMF1_F24
911939	cg25772185	1.22337074736203e-06	SLAMF1_F24
911940	cg15707747	-5.89514395004646e-07	SLAMF1_F24
911941	cg18380967	1.34257397441464e-06	SLAMF1_F24
911942	cg13229026	-5.86846076456447e-07	SLAMF1_F24
911943	cg18202463	3.40587577100726e-06	SLAMF1_F24
911944	cg26791905	-1.9202876496192e-06	SLAMF1_F24
911945	cg05663723	9.86415591002018e-07	SLAMF1_F24
911946	cg06845634	-6.61712138250528e-07	SLAMF1_F24
911947	cg04302194	-9.61073034978653e-07	SLAMF1_F24
911948	cg00463551	-1.91435956674403e-07	SLAMF1_F24
911949	cg22182666	-1.04849242499127e-06	SLAMF1_F24
911950	cg05203206	1.86844798204414e-06	SLAMF1_F24
911951	cg25733957	-1.53421068380882e-08	SLAMF1_F24
911952	cg25138771	-1.03143147361997e-06	SLAMF1_F24
911953	cg02167303	1.51857668629609e-06	SLAMF1_F24
911954	cg01307684	4.22644861993566e-06	SLAMF1_F24
911955	cg14363563	-1.47895292419508e-05	SLAMF1_F24
911956	cg09051393	8.63911729896476e-07	SLAMF1_F24
911957	cg17226584	2.65287400116275e-07	SLAMF1_F24
911958	cg13168683	-5.98513246429751e-07	SLAMF1_F24
911959	cg20988331	-5.18843851154311e-07	SLAMF1_F24
911960	cg16632707	1.56571566429132e-06	SLAMF1_F24
911961	cg02307161	7.27158334285753e-07	SLAMF1_F24
911962	cg09435875	2.50389277973458e-06	SLAMF1_F24
911963	cg14078118	4.90702249958558e-08	SLAMF1_F24
911964	cg02029478	-1.79110134471991e-07	SLAMF1_F24
911965	cg07239096	-1.91839694203431e-06	SLAMF1_F24
911966	cg24714742	4.69859487591314e-07	SLAMF1_F24
911967	cg17386048	7.98765821475365e-06	SLAMF1_F24
911968	cg09743193	-3.48655533976593e-06	SLAMF1_F24
911969	cg06341180	3.3826060781095e-06	SLAMF1_F24
911970	cg03195748	9.17201922111012e-07	SLAMF1_F24
911971	cg02186614	-1.5675938825809e-06	SLAMF1_F24
911972	cg00887444	-1.91379590569302e-07	SLAMF1_F24
911973	cg24255089	6.88077496613069e-08	SLAMF1_F24
911974	cg01896119	5.26822398370358e-06	SLAMF1_F24
911975	cg19851348	5.34831360562545e-07	SLAMF1_F24
911976	cg16775218	1.66076143369173e-06	SLAMF1_F24
911977	cg22455501	-2.74851964324353e-06	SLAMF1_F24
911978	cg25215437	2.8802541379652e-06	SLAMF1_F24
911979	cg01465822	4.76297666577472e-06	SLAMF1_F24
911980	cg08271705	9.95170757935233e-07	SLAMF1_F24
911981	cg00097446	5.04092792279183e-07	SLAMF1_F24
911982	cg13704504	-6.39924896250607e-06	SLAMF1_F24
911983	cg01344734	-4.6378211519933e-06	SLAMF1_F24
911984	cg20213182	-2.44285764594202e-06	SLAMF1_F24
911985	cg13389876	-3.48009137864274e-06	SLAMF1_F24
911986	cg24765579	1.22116726189227e-07	SLAMF1_F24
911987	cg02651776	-2.73857980314189e-06	SLAMF1_F24
911988	cg07391800	8.3533624072681e-07	SLAMF1_F24
911989	cg13518327	5.37804743131287e-08	SLAMF1_F24
911990	cg13490895	1.14008626495968e-06	SLAMF1_F24
911991	cg14603235	-2.54650297743893e-06	SLAMF1_F24
911992	cg23898652	-1.26443061297342e-06	SLAMF1_F24
911993	cg18138206	6.82695735742854e-07	SLAMF1_F24
911994	cg21690709	-2.32687273035888e-06	SLAMF1_F24
911995	cg17303711	3.95086367103232e-07	SLAMF1_F24
911996	cg11508783	-3.62539690988353e-06	SLAMF1_F24
911997	cg26411466	1.9377924006167e-06	SLAMF1_F24
911998	cg23071740	-2.51124274006147e-09	SLAMF1_F24
911999	cg23430415	2.4749537779469e-08	SLAMF1_F24
912000	cg20687875	-9.7388501439798e-07	SLAMF1_F24
912001	cg03226208	3.66405291984414e-06	SLAMF1_F24
912002	cg22058537	1.72927883400365e-07	SLAMF1_F24
912003	cg11236429	-3.02833275407633e-08	SLAMF1_F24
912004	cg05835326	-3.86181222757602e-06	SLAMF1_F24
912005	cg14383355	2.3529805499988e-06	SLAMF1_F24
912006	cg18286474	2.16527624676157e-06	SLAMF1_F24
912007	cg09329936	-3.41048956018813e-06	SLAMF1_F24
912008	cg23251057	-2.66394778594865e-06	SLAMF1_F24
912009	cg10770899	1.05340560943293e-06	SLAMF1_F24
912010	cg26051394	2.2886223160391e-07	SLAMF1_F24
912011	cg16525400	-8.94455047662361e-07	SLAMF1_F24
912012	cg20370184	-1.68959346052194e-05	SLAMF1_F24
912013	cg14895302	-3.95986518009457e-06	SLAMF1_F24
912014	cg10988144	4.99216874898455e-07	SLAMF1_F24
912015	cg13680236	-7.42621951403122e-07	SLAMF1_F24
912016	cg08301869	2.08233487579374e-06	SLAMF1_F24
912017	cg02328313	3.14738510666468e-06	SLAMF1_F24
912018	cg16635312	3.45805410718614e-07	SLAMF1_F24
912019	cg03783410	6.15089741022548e-07	SLAMF1_F24
912020	cg05852452	-1.59952357862755e-06	SLAMF1_F24
912021	cg08408578	2.04821323165591e-06	SLAMF1_F24
912022	cg00850823	-1.53298690772323e-07	SLAMF1_F24
912023	cg07439373	-4.96758328058778e-06	SLAMF1_F24
912024	cg12779591	-3.25107298872381e-07	SLAMF1_F24
912025	cg03793625	1.78084985587532e-06	SLAMF1_F24
912026	cg22115596	-3.13016066436665e-07	SLAMF1_F24
912027	cg09015246	1.96171057326912e-06	SLAMF1_F24
912028	cg01743341	4.59664086799214e-06	SLAMF1_F24
912029	cg03379034	5.23137726130293e-06	SLAMF1_F24
912030	cg02537769	-5.97068882979468e-06	SLAMF1_F24
912031	cg20039211	1.69636902060166e-06	SLAMF1_F24
912032	cg06699584	3.41201694473859e-06	SLAMF1_F24
912033	cg02104962	9.27135414869666e-06	SLAMF1_F24
912034	cg26143221	-5.35561084768221e-07	SLAMF1_F24
912035	cg16970979	-2.28159359992054e-06	SLAMF1_F24
912036	cg14482259	1.73569816311954e-06	SLAMF1_F24
912037	cg26293570	3.49870794156378e-06	SLAMF1_F24
912038	cg25489840	-1.1321306877377e-06	SLAMF1_F24
912039	cg06244897	2.63107138986617e-06	SLAMF1_F24
912040	cg09062011	-2.83173699493261e-06	SLAMF1_F24
912041	cg13269166	-8.92734669434966e-07	SLAMF1_F24
912042	cg15729869	3.89262117292596e-06	SLAMF1_F24
912043	cg01349933	-3.5268099912392e-06	SLAMF1_F24
912044	cg11702482	-2.51858419923307e-06	SLAMF1_F24
912045	cg07056079	-9.04945335704805e-07	SLAMF1_F24
912046	cg11333968	-8.71081853323925e-06	SLAMF1_F24
912047	cg19389293	-1.50676212585856e-06	SLAMF1_F24
912048	cg11854664	-1.08233858673641e-07	SLAMF1_F24
912049	cg07779329	7.87476123378533e-07	SLAMF1_F24
912050	cg02648768	8.99572887873587e-08	SLAMF1_F24
912051	cg27337250	4.40175532224461e-06	SLAMF1_F24
912052	cg01785490	1.3867006066388e-06	SLAMF1_F24
912053	cg16311027	7.08960200653308e-06	SLAMF1_F24
912054	cg13084705	5.4845542045788e-07	SLAMF1_F24
912055	cg16535956	3.45774228283622e-06	SLAMF1_F24
912056	cg03859684	-5.08373742876191e-10	SLAMF1_F24
912057	cg01405663	-4.32871131680008e-06	SLAMF1_F24
912058	cg06886468	-9.36879004340951e-08	SLAMF1_F24
912059	cg00492305	-9.47054574110077e-07	SLAMF1_F24
912060	cg00098063	-1.95514875072028e-07	SLAMF1_F24
912061	cg18443210	5.84678241298521e-07	SLAMF1_F24
912062	cg19138585	1.04633725779988e-06	SLAMF1_F24
912063	cg11939193	6.05496520279431e-06	SLAMF1_F24
912064	cg15595931	3.91431121977095e-06	SLAMF1_F24
912065	cg19749962	2.67219501526155e-06	SLAMF1_F24
912066	cg12612573	-4.28846398005652e-06	SLAMF1_F24
912067	cg17100872	9.00169957607862e-06	SLAMF1_F24
912068	cg11136041	3.16741265181777e-08	SLAMF1_F24
912069	cg07758738	3.50771100348693e-06	SLAMF1_F24
912070	cg06987369	-3.83836944408557e-06	SLAMF1_F24
912071	cg24022629	1.07037869275794e-05	SLAMF1_F24
912072	cg22364165	-2.73567747325242e-06	SLAMF1_F24
912073	cg13698298	-1.9486694375638e-07	SLAMF1_F24
912074	cg12283746	5.5740654029559e-06	SLAMF1_F24
912075	cg18573698	-6.03495630819479e-06	SLAMF1_F24
912076	cg10942169	-6.72380869809675e-07	SLAMF1_F24
912077	cg06678147	-2.34908721348721e-06	SLAMF1_F24
912078	cg03213490	-8.22589783403638e-06	SLAMF1_F24
912079	cg08733774	-3.75725495500561e-07	SLAMF1_F24
912080	cg10282791	-9.43220615595201e-07	SLAMF1_F24
912081	cg02382878	-4.28522139486078e-06	SLAMF1_F24
912082	cg03546904	-4.2514418650385e-06	SLAMF1_F24
912083	cg13302369	-1.48263093924614e-06	SLAMF1_F24
912084	cg01640363	6.68995465699071e-07	SLAMF1_F24
912085	cg26181731	-2.33089074095988e-06	SLAMF1_F24
912086	cg13659275	-1.81880685124565e-06	SLAMF1_F24
912087	cg15712869	-2.87850709992348e-06	SLAMF1_F24
912088	cg26377858	6.41912882354875e-07	SLAMF1_F24
912089	cg00863861	4.80125181294969e-06	SLAMF1_F24
912090	cg22070865	-1.58631118323399e-06	SLAMF1_F24
912091	cg02576637	-6.6053988031759e-06	SLAMF1_F24
912092	cg15483376	-9.81814789227416e-08	SLAMF1_F24
912093	cg18423549	4.05783171738638e-06	SLAMF1_F24
912094	cg05587942	5.48075355447398e-06	SLAMF1_F24
912095	cg15964898	-2.61659521735915e-06	SLAMF1_F24
912096	cg05929599	-1.58328999156298e-06	SLAMF1_F24
912097	cg16767835	-3.4478527356646e-06	SLAMF1_F24
912098	cg14453978	9.78800976662722e-07	SLAMF1_F24
912099	cg27586378	-1.30261025168934e-06	SLAMF1_F24
912100	cg00971396	-3.52184994185189e-08	SLAMF1_F24
912101	cg05211920	-3.29283227708923e-07	SLAMF1_F24
912102	cg22209098	2.26814447187601e-06	SLAMF1_F24
912103	cg16494182	7.48658192866985e-06	SLAMF1_F24
912104	cg12871632	1.46437236881044e-06	SLAMF1_F24
912105	cg23596840	1.23661578678286e-06	SLAMF1_F24
912106	cg05851594	-3.84259723438084e-06	SLAMF1_F24
912107	cg04058122	9.48875913515564e-06	SLAMF1_F24
912108	cg11870505	-2.43449514191244e-06	SLAMF1_F24
912109	cg21824710	7.78054455576512e-08	SLAMF1_F24
912110	cg22716075	3.45193494855526e-06	SLAMF1_F24
912111	cg21500300	-1.12364514897719e-05	SLAMF1_F24
912112	cg14398295	1.13699468978539e-06	SLAMF1_F24
912113	cg18323846	2.08628759989883e-06	SLAMF1_F24
912114	cg01632097	-3.10222409350648e-06	SLAMF1_F24
912115	cg10604555	-2.79098780587859e-06	SLAMF1_F24
912116	cg26859277	2.17269654650427e-06	SLAMF1_F24
912117	cg09707641	-2.52065707425198e-06	SLAMF1_F24
912118	cg27529848	8.33620997980679e-07	SLAMF1_F24
912119	cg08830502	-4.39080100887217e-06	SLAMF1_F24
912120	cg16531645	-2.42271671975872e-06	SLAMF1_F24
912121	cg15004542	-9.46169108310994e-06	SLAMF1_F24
912122	cg26102801	-2.32572857932112e-06	SLAMF1_F24
912123	cg07235855	-1.88360531888643e-06	SLAMF1_F24
912124	cg00949774	-6.63451845144787e-06	SLAMF1_F24
912125	cg20573205	-2.25771255942835e-06	SLAMF1_F24
912126	cg27336611	-2.7649302784082e-06	SLAMF1_F24
912127	cg02416361	-4.25832549977755e-06	SLAMF1_F24
912128	cg16646029	-4.14418224936219e-08	SLAMF1_F24
912129	cg23092801	1.47250638617937e-06	SLAMF1_F24
912130	cg26923258	8.23041620894447e-07	SLAMF1_F24
912131	cg22785475	8.92092624433127e-06	SLAMF1_F24
912132	cg19380620	-6.97247168333872e-07	SLAMF1_F24
912133	cg13916056	6.54273743723144e-06	SLAMF1_F24
912134	cg09910183	-9.35106540861408e-06	SLAMF1_F24
912135	cg07373172	-9.86799987296155e-07	SLAMF1_F24
912136	cg10436540	9.82036984596732e-07	SLAMF1_F24
912137	cg18874483	2.80062237091935e-06	SLAMF1_F24
912138	cg06012804	3.77132357891424e-07	SLAMF1_F24
912139	cg06804873	1.59154450020339e-05	SLAMF1_F24
912140	cg22871002	7.27228079645154e-07	SLAMF1_F24
912141	cg19810433	-1.42337237938883e-06	SLAMF1_F24
912142	cg18405915	-1.67203655541831e-06	SLAMF1_F24
912143	cg08662753	1.25669047646324e-06	SLAMF1_F24
912144	cg14094927	-9.32896134179831e-06	SLAMF1_F24
912145	cg15949277	4.51500382352425e-07	SLAMF1_F24
912146	cg10377216	5.05339388072333e-06	SLAMF1_F24
912147	cg27459307	-1.75547416106991e-06	SLAMF1_F24
912148	cg04225551	3.26641447663528e-06	SLAMF1_F24
912149	cg06082517	4.54885527347442e-06	SLAMF1_F24
912150	cg27642027	1.95778520001439e-06	SLAMF1_F24
912151	cg14356946	4.62285049107215e-06	SLAMF1_F24
912152	cg22416867	-2.6808834055675e-06	SLAMF1_F24
912153	cg17305837	7.88018286375316e-07	SLAMF1_F24
912154	cg03063030	6.19136232895398e-06	SLAMF1_F24
912155	cg21808837	-4.35134322326968e-07	SLAMF1_F24
912156	cg08022597	1.67617055247876e-06	SLAMF1_F24
912157	cg08874994	-3.06894039901261e-06	SLAMF1_F24
912158	cg05178338	6.81700913463783e-06	SLAMF1_F24
912159	cg19162915	2.81659973773562e-06	SLAMF1_F24
912160	cg10454708	-5.04326949815519e-06	SLAMF1_F24
912161	cg04510495	-1.25874473362616e-06	SLAMF1_F24
912162	cg05275649	2.03170750052402e-06	SLAMF1_F24
912163	cg07864429	8.96162119802931e-07	SLAMF1_F24
912164	cg10498564	-2.82707832375417e-07	SLAMF1_F24
912165	cg06553114	-3.28291231750947e-07	SLAMF1_F24
912166	ch.22.467397R	1.9430951976946e-07	SLAMF1_F24
912167	cg14614694	7.72137825396749e-07	SLAMF1_F24
912168	cg20171655	-5.96289961200773e-06	SLAMF1_F24
912169	cg18046054	1.3326306899039e-06	SLAMF1_F24
912170	cg00347122	1.55904177609982e-06	SLAMF1_F24
912171	cg20272779	2.32949172993881e-07	SLAMF1_F24
912172	cg26879813	9.97971113509901e-07	SLAMF1_F24
912173	cg14664094	2.1228026832692e-07	SLAMF1_F24
912174	cg15219685	-4.93044482688248e-06	SLAMF1_F24
912175	cg01290229	-4.88165683503681e-08	SLAMF1_F24
912176	cg23747291	-2.49152964274709e-06	SLAMF1_F24
912177	cg18198115	4.12211038963244e-06	SLAMF1_F24
912178	cg27373390	4.75262451255462e-06	SLAMF1_F24
912179	cg02080641	1.15451353300646e-06	SLAMF1_F24
912180	cg12285085	1.45756413261181e-06	SLAMF1_F24
912181	cg21495772	-1.67854791146806e-06	SLAMF1_F24
912182	cg03573889	-1.58737450146739e-07	SLAMF1_F24
912183	cg08866234	-8.51528822742308e-06	SLAMF1_F24
912184	cg09791743	-3.7351798353313e-06	SLAMF1_F24
912185	cg07496173	9.07989384943069e-06	SLAMF1_F24
912186	cg05646865	4.72426430926738e-07	SLAMF1_F24
912187	cg12617332	-1.73248604399376e-07	SLAMF1_F24
912188	cg00776960	7.16295588284238e-07	SLAMF1_F24
912189	cg02159578	3.05175306705029e-06	SLAMF1_F24
912190	cg14261472	9.24552169679944e-07	SLAMF1_F24
912191	cg23722151	8.19304364659265e-07	SLAMF1_F24
912192	cg09229893	4.48569433760145e-06	SLAMF1_F24
912193	cg04261072	-3.18106921247999e-06	SLAMF1_F24
912194	cg25204955	2.13292750696457e-06	SLAMF1_F24
912195	cg07053859	2.60544821931747e-06	SLAMF1_F24
912196	cg12428452	7.21973517380493e-07	SLAMF1_F24
912197	cg08196682	-4.8139109248986e-06	SLAMF1_F24
912198	cg11454415	1.78146776404745e-06	SLAMF1_F24
912199	cg20514320	-6.15163625061222e-08	SLAMF1_F24
912200	cg22692281	6.04133883279922e-06	SLAMF1_F24
912201	cg27170015	1.85200216259094e-06	SLAMF1_F24
912202	cg24759219	1.30878014475966e-06	SLAMF1_F24
912203	cg13288301	3.37930976707278e-07	SLAMF1_F24
912204	cg12109968	2.02671562348486e-06	SLAMF1_F24
912205	cg11760858	1.18371457214181e-06	SLAMF1_F24
912206	cg01752594	-1.33463433372163e-05	SLAMF1_F24
912207	cg02575193	9.1992313143184e-07	SLAMF1_F24
912208	cg08056876	3.10095203097324e-07	SLAMF1_F24
912209	cg02719221	3.37547997947948e-06	SLAMF1_F24
912210	cg22394530	5.16566578767814e-06	SLAMF1_F24
912211	cg09190677	-3.14521801383267e-06	SLAMF1_F24
912212	cg12623088	4.51776151961095e-07	SLAMF1_F24
912213	cg26879538	5.59862729963983e-07	SLAMF1_F24
912214	cg13628038	-5.12874716981008e-07	SLAMF1_F24
912215	cg16725642	2.25784027029971e-06	SLAMF1_F24
912216	cg04369251	-4.92800420203699e-07	SLAMF1_F24
912217	cg20703957	-4.27304123974849e-06	SLAMF1_F24
912218	cg16496782	1.47898620736257e-06	SLAMF1_F24
912219	cg09502566	6.5853456714401e-06	SLAMF1_F24
912220	cg21856086	1.51645695980669e-06	SLAMF1_F24
912221	cg04904548	2.523673438212e-06	SLAMF1_F24
912222	cg24638211	-2.29307027587708e-06	SLAMF1_F24
912223	cg21064891	-2.30811110625356e-07	SLAMF1_F24
912224	cg13426351	-5.02687362520394e-06	SLAMF1_F24
912225	cg18379780	-7.13828670675812e-07	SLAMF1_F24
912226	cg05248781	-5.98382937953969e-07	SLAMF1_F24
912227	cg09513835	-1.83353861376205e-06	SLAMF1_F24
912228	cg04963948	-1.02184457063657e-06	SLAMF1_F24
912229	cg20798740	2.35531870731764e-07	SLAMF1_F24
912230	cg13190239	2.08098780446303e-06	SLAMF1_F24
912231	cg25477813	-7.38881627255672e-07	SLAMF1_F24
912232	cg13652008	-6.4099638633617e-06	SLAMF1_F24
912233	cg05220630	2.90471828472609e-06	SLAMF1_F24
912234	cg20912517	-2.66254472943821e-06	SLAMF1_F24
912235	cg05755319	-2.13191807624396e-06	SLAMF1_F24
912236	cg22311408	2.48921579522946e-06	SLAMF1_F24
912237	cg25032963	8.41305231945186e-07	SLAMF1_F24
912238	cg22262055	-3.79083339110509e-06	SLAMF1_F24
912239	cg16052052	8.18839384142139e-06	SLAMF1_F24
912240	cg00730100	2.62582759758108e-07	SLAMF1_F24
912241	cg26702985	-1.65008154190289e-07	SLAMF1_F24
912242	cg25682920	2.60710850658539e-07	SLAMF1_F24
912243	cg21763237	7.67454904511601e-07	SLAMF1_F24
912244	cg19509924	1.85933905244836e-06	SLAMF1_F24
912245	cg08711583	2.52187683022792e-06	SLAMF1_F24
912246	cg01672263	1.7827410689588e-06	SLAMF1_F24
912247	cg02783610	7.4028643924884e-07	SLAMF1_F24
912248	cg19756422	1.98397784458338e-05	SLAMF1_F24
912249	cg17272303	3.15221692258581e-07	SLAMF1_F24
912250	cg20905460	-6.03961669983902e-06	SLAMF1_F24
912251	cg15974430	-6.22181438608664e-07	SLAMF1_F24
912252	cg05738456	-1.66766827696793e-06	SLAMF1_F24
912253	cg24214152	2.15135992624711e-06	SLAMF1_F24
912254	cg25449976	1.16261677442336e-07	SLAMF1_F24
912255	cg01645548	-6.83528992493334e-06	SLAMF1_F24
912256	cg19866811	-6.87407839927488e-06	SLAMF1_F24
912257	cg07775431	1.32420596421353e-07	SLAMF1_F24
912258	cg01003859	-1.19239405142403e-06	SLAMF1_F24
912259	cg05063632	-3.26540670486397e-06	SLAMF1_F24
912260	cg01943657	-4.98654307877624e-07	SLAMF1_F24
912261	cg26970587	2.79495087276771e-06	SLAMF1_F24
912262	cg13180280	4.28138898505529e-06	SLAMF1_F24
912263	cg08990480	2.46603248137247e-07	SLAMF1_F24
912264	cg17209769	1.33335843535108e-05	SLAMF1_F24
912265	cg15137702	8.25418013343328e-07	SLAMF1_F24
912266	cg11228744	-3.5627399636702e-06	SLAMF1_F24
912267	cg25410134	2.47408324568556e-06	SLAMF1_F24
912268	cg03506489	3.47892146466167e-06	SLAMF1_F24
912269	cg26529851	-8.11220463292936e-06	SLAMF1_F24
912270	cg02361810	-7.27473645758163e-07	SLAMF1_F24
912271	cg02452203	-2.31086063653113e-06	SLAMF1_F24
912272	cg04648480	2.28731260267505e-06	SLAMF1_F24
912273	cg13370490	6.02598722129647e-06	SLAMF1_F24
912274	cg01507342	-7.19402344695852e-06	SLAMF1_F24
912275	cg07363202	-4.2639572274195e-06	SLAMF1_F24
912276	cg02933002	-1.1817802056713e-06	SLAMF1_F24
912277	cg27185138	-6.68943257150102e-08	SLAMF1_F24
912278	cg22663142	-2.01868453182046e-06	SLAMF1_F24
912279	cg25669312	-1.21716682573947e-06	SLAMF1_F24
912280	cg05032641	-4.86298716601497e-06	SLAMF1_F24
912281	cg08145381	-8.18184680476763e-07	SLAMF1_F24
912282	cg25421917	4.93087289500964e-06	SLAMF1_F24
912283	cg27240228	3.29278460420783e-06	SLAMF1_F24
912284	cg01945662	1.05468358634116e-06	SLAMF1_F24
912285	cg05952081	-1.1875255450226e-06	SLAMF1_F24
912286	cg12424064	4.89986423974797e-06	SLAMF1_F24
912287	cg06916620	-3.02965833425067e-06	SLAMF1_F24
912288	cg22995232	-1.9225785973129e-06	SLAMF1_F24
912289	cg03190251	-7.68255700218047e-07	SLAMF1_F24
912290	cg07718323	8.26785817687631e-07	SLAMF1_F24
912291	cg14691499	-5.9497085444159e-07	SLAMF1_F24
912292	cg24295561	2.85487126448007e-06	SLAMF1_F24
912293	cg26666835	-4.33792661184488e-07	SLAMF1_F24
912294	cg15305172	-2.55428006389819e-08	SLAMF1_F24
912295	cg00141162	1.46726731027147e-07	SLAMF1_F24
912296	cg11744787	2.87159427952206e-06	SLAMF1_F24
912297	cg10998242	-5.1165683050473e-07	SLAMF1_F24
912298	cg02237723	-4.06098733349229e-06	SLAMF1_F24
912299	cg24670821	-7.90344759284371e-07	SLAMF1_F24
912300	cg08712625	-9.71728655712461e-07	SLAMF1_F24
912301	cg15007531	-2.22436122771824e-06	SLAMF1_F24
912302	cg00808721	-9.80675331796341e-07	SLAMF1_F24
912303	cg02272751	-1.56243817629038e-07	SLAMF1_F24
912304	cg06591728	3.57484159393773e-07	SLAMF1_F24
912305	cg24295963	8.66573566758682e-06	SLAMF1_F24
912306	cg23576855	4.83312879894616e-06	SLAMF1_F24
912307	cg03541365	-1.24345097134579e-06	SLAMF1_F24
912308	cg15831898	3.38055058709124e-07	SLAMF1_F24
912309	cg19113668	1.4437817542092e-06	SLAMF1_F24
912310	cg24011408	5.41279922444164e-06	SLAMF1_F24
912311	cg11225089	-3.10464241044954e-06	SLAMF1_F24
912312	cg24469596	4.23623688261334e-06	SLAMF1_F24
912313	cg05529156	-1.62913096150802e-06	SLAMF1_F24
912314	cg03501447	3.1002350357502e-06	SLAMF1_F24
912315	cg04386642	-3.16632963395978e-06	SLAMF1_F24
912316	cg14079578	3.27481768838589e-06	SLAMF1_F24
912317	cg23795685	-4.36627357954082e-06	SLAMF1_F24
912318	cg17698327	1.52518703358321e-06	SLAMF1_F24
912319	cg15645961	8.85940354150196e-07	SLAMF1_F24
912320	cg06757178	5.94479116552563e-06	SLAMF1_F24
912321	cg01693108	-1.22185031563007e-06	SLAMF1_F24
912322	cg20823134	-2.54286152241784e-06	SLAMF1_F24
912323	cg00808563	1.49124542431797e-06	SLAMF1_F24
912324	cg05432003	2.66860578576424e-06	SLAMF1_F24
912325	cg05470179	-3.73998771347612e-06	SLAMF1_F24
912326	cg06680429	6.00519912929638e-06	SLAMF1_F24
912327	cg20490015	-6.65061266131383e-07	SLAMF1_F24
912328	cg17758398	2.30316624093824e-06	SLAMF1_F24
912329	cg18353597	3.42124399520123e-06	SLAMF1_F24
912330	cg07640213	3.42271189382637e-06	SLAMF1_F24
912331	cg07498702	-1.09071100751721e-06	SLAMF1_F24
912332	cg23397440	-3.74499077496825e-07	SLAMF1_F24
912333	cg03256780	2.09856605247618e-07	SLAMF1_F24
912334	cg18761756	-2.04291270772576e-06	SLAMF1_F24
912335	cg17382033	4.73550808408366e-07	SLAMF1_F24
912336	cg15076238	2.26217491656181e-06	SLAMF1_F24
912337	cg16306756	-9.70289067177012e-07	SLAMF1_F24
912338	cg23103783	-2.2074629168693e-06	SLAMF1_F24
912339	cg00918944	1.03646214521532e-05	SLAMF1_F24
912340	cg10643333	3.36220136186023e-06	SLAMF1_F24
912341	cg05043757	1.79310749133066e-07	SLAMF1_F24
912342	cg02359899	-1.54349370321097e-06	SLAMF1_F24
912343	cg09919819	-4.29339063502984e-07	SLAMF1_F24
912344	cg17596279	-4.71397782769107e-06	SLAMF1_F24
912345	cg27113419	1.90776298063717e-06	SLAMF1_F24
912346	cg00040781	2.81943010496421e-06	SLAMF1_F24
912347	cg05336906	-5.21656505066154e-06	SLAMF1_F24
912348	cg07429038	5.0371214986323e-06	SLAMF1_F24
912349	cg10789881	-8.81074491798958e-07	SLAMF1_F24
912350	cg19205426	-3.13845191034186e-06	SLAMF1_F24
912351	cg21167159	2.36636602561456e-07	SLAMF1_F24
912352	cg14634657	-8.69341028581963e-07	SLAMF1_F24
912353	cg04227961	6.84729764892796e-07	SLAMF1_F24
912354	cg07668491	-1.5911727763081e-06	SLAMF1_F24
912355	cg12043275	4.03566860815771e-06	SLAMF1_F24
912356	cg04697562	-3.69391161481372e-06	SLAMF1_F24
912357	cg22983224	-2.0479901635014e-06	SLAMF1_F24
912358	cg10065331	1.76142318858502e-06	SLAMF1_F24
912359	cg13812702	2.68636904894598e-06	SLAMF1_F24
912360	cg18410494	2.91247447432171e-06	SLAMF1_F24
912361	cg01705312	-5.67918811297054e-06	SLAMF1_F24
912362	cg11250817	-2.17719533619069e-06	SLAMF1_F24
912363	cg00003929	4.04184139689237e-06	SLAMF1_F24
912364	cg10330057	-3.06167369281729e-06	SLAMF1_F24
912365	cg24184166	5.12782720053597e-08	SLAMF1_F24
912366	cg03072196	5.70350407931685e-07	SLAMF1_F24
912367	cg19296571	-4.69480584782714e-08	SLAMF1_F24
912368	cg22495968	-2.78165951004367e-06	SLAMF1_F24
912369	cg00963641	7.75501362749166e-06	SLAMF1_F24
912370	cg02869363	1.78681223758611e-06	SLAMF1_F24
912371	cg00051662	-1.43004550526383e-06	SLAMF1_F24
912372	cg08162226	-1.3228035774752e-06	SLAMF1_F24
912373	cg23077884	1.33222408556394e-06	SLAMF1_F24
912374	cg25413922	3.88942101014285e-06	SLAMF1_F24
912375	cg15818631	-3.7022390532624e-07	SLAMF1_F24
912376	cg22956649	4.89477490575384e-06	SLAMF1_F24
912377	cg27035806	1.89657009307947e-06	SLAMF1_F24
912378	cg22450158	8.63469456826119e-07	SLAMF1_F24
912379	cg05819073	1.84871067008343e-06	SLAMF1_F24
912380	cg01550884	2.91293944407146e-06	SLAMF1_F24
912381	cg05677900	2.44835358774138e-06	SLAMF1_F24
912382	cg18702736	1.79550768260919e-06	SLAMF1_F24
912383	cg10444238	-2.82068870500502e-06	SLAMF1_F24
912384	cg01309328	-1.53694422428922e-05	SLAMF1_F24
912385	cg11004059	8.49965565961944e-06	SLAMF1_F24
912386	cg01592949	5.33144175817066e-06	SLAMF1_F24
912387	cg26476483	3.68497700108817e-06	SLAMF1_F24
912388	cg16633923	1.20515284480195e-06	SLAMF1_F24
912389	cg03960528	4.82951235619333e-06	SLAMF1_F24
912390	cg26674645	3.05525682528907e-06	SLAMF1_F24
912391	cg04641731	2.07714509315739e-06	SLAMF1_F24
912392	cg00693978	7.9255237274935e-08	SLAMF1_F24
912393	cg03751759	3.02192126056658e-06	SLAMF1_F24
912394	cg12246076	-7.48787518534846e-06	SLAMF1_F24
912395	cg01875057	-1.18869550638173e-06	SLAMF1_F24
912396	cg10625705	8.2554842156628e-07	SLAMF1_F24
912397	cg06908655	-6.29689865227737e-07	SLAMF1_F24
912398	cg17774776	-2.84470082852931e-06	SLAMF1_F24
912399	cg02450267	-1.05106837115087e-06	SLAMF1_F24
912400	cg13180519	1.19196152601504e-06	SLAMF1_F24
912401	cg03254566	-3.7193490261521e-06	SLAMF1_F24
912402	cg21299882	-3.96287021247963e-06	SLAMF1_F24
912403	cg09985344	2.83972155155082e-07	SLAMF1_F24
912404	cg14545975	-5.9271111715762e-07	SLAMF1_F24
912405	cg24846104	2.77023569459957e-06	SLAMF1_F24
912406	cg13830293	1.55715556741662e-06	SLAMF1_F24
912407	cg18121939	1.62152927017362e-06	SLAMF1_F24
912408	cg26147657	-9.50015262819944e-07	SLAMF1_F24
912409	cg15309053	4.08915900530913e-07	SLAMF1_F24
912410	cg14504499	-2.66945565863079e-06	SLAMF1_F24
912411	cg21519785	2.37475339061275e-06	SLAMF1_F24
912412	cg10231192	-4.05784268631247e-07	SLAMF1_F24
912413	cg09003012	1.50669074985619e-07	SLAMF1_F24
912414	cg24073692	-4.18951082550335e-06	SLAMF1_F24
912415	cg27564234	3.93860337470742e-06	SLAMF1_F24
912416	cg25428544	-2.36812552022595e-06	SLAMF1_F24
912417	cg03562766	-1.01076726954547e-05	SLAMF1_F24
912418	cg17191060	6.52056474172104e-06	SLAMF1_F24
912419	cg10489672	-2.17123247200308e-06	SLAMF1_F24
912420	cg07886186	-1.4236925953611e-06	SLAMF1_F24
912421	cg08380556	-1.14998013466005e-06	SLAMF1_F24
912422	cg11600161	2.53013846063922e-07	SLAMF1_F24
912423	cg26324010	3.79646632079937e-06	SLAMF1_F24
912424	cg15568508	-2.18079692514417e-06	SLAMF1_F24
912425	cg06401114	-7.52863602241002e-07	SLAMF1_F24
912426	cg14763036	-6.20314433543632e-07	SLAMF1_F24
912427	cg21534951	2.2660190029252e-06	SLAMF1_F24
912428	cg20574900	-9.30036016032778e-08	SLAMF1_F24
912429	cg02254551	2.04515586774352e-06	SLAMF1_F24
912430	cg04655567	-1.355027051198e-08	SLAMF1_F24
912431	cg16479247	7.89765377600847e-07	SLAMF1_F24
912432	cg05339926	3.73022974488377e-07	SLAMF1_F24
912433	cg08367210	-2.33475532080536e-07	SLAMF1_F24
912434	cg20966828	5.54173848264196e-07	SLAMF1_F24
912435	cg02088390	3.89765683318098e-06	SLAMF1_F24
912436	cg11203035	-3.29740110027822e-06	SLAMF1_F24
912437	cg01841306	4.14942393837198e-06	SLAMF1_F24
912438	cg23526270	5.01395966270841e-06	SLAMF1_F24
912439	cg22958919	-1.53090661453932e-06	SLAMF1_F24
912440	cg24707404	-7.24517729722589e-07	SLAMF1_F24
912441	cg19025470	3.52409155086942e-07	SLAMF1_F24
912442	cg15641184	2.64854269834202e-06	SLAMF1_F24
912443	cg16258154	-1.11988607926465e-06	SLAMF1_F24
912444	cg15246131	4.17921292791212e-07	SLAMF1_F24
912445	cg22320972	4.30865701620874e-06	SLAMF1_F24
912446	cg07612045	-6.99071317957403e-07	SLAMF1_F24
912447	cg08503808	-5.59634705558971e-06	SLAMF1_F24
912448	cg06939404	4.13616284682367e-06	SLAMF1_F24
912449	cg04243082	1.32735396148668e-06	SLAMF1_F24
912450	cg20580858	6.93957044540887e-07	SLAMF1_F24
912451	cg00550616	2.04526528077333e-06	SLAMF1_F24
912452	cg11908547	-1.68597967682309e-06	SLAMF1_F24
912453	cg14920797	-4.17634958450647e-06	SLAMF1_F24
912454	cg27303746	-5.87003750156812e-07	SLAMF1_F24
912455	cg14550506	4.51158906712261e-06	SLAMF1_F24
912456	cg15547386	-2.56614366374843e-07	SLAMF1_F24
912457	cg15989167	3.14474445445894e-06	SLAMF1_F24
912458	cg07158402	-1.17748626114237e-06	SLAMF1_F24
912459	ch.20.804375F	-7.95152811681296e-07	SLAMF1_F24
912460	cg22164544	2.13476421457804e-06	SLAMF1_F24
912461	cg10072509	-5.49094389309668e-06	SLAMF1_F24
912462	cg23709506	-1.97557942062964e-06	SLAMF1_F24
912463	cg09434536	2.76355473263804e-06	SLAMF1_F24
912464	cg06534022	5.11893933595103e-07	SLAMF1_F24
912465	cg08566168	4.28282155961663e-06	SLAMF1_F24
912466	cg09027260	8.016845958415e-07	SLAMF1_F24
912467	cg05872255	6.29218495487999e-06	SLAMF1_F24
912468	cg18732158	4.38118263460286e-07	SLAMF1_F24
912469	cg07111566	4.90660005698894e-06	SLAMF1_F24
912470	cg10137381	8.89113011794414e-06	SLAMF1_F24
912471	cg17755468	5.98344203416742e-06	SLAMF1_F24
912472	ch.12.158852F	1.84060443492985e-06	SLAMF1_F24
912473	cg01964009	-2.25770140860407e-07	SLAMF1_F24
912474	cg27120228	1.05593070284987e-05	SLAMF1_F24
912475	cg26341112	2.11077267863787e-06	SLAMF1_F24
912476	cg24229963	6.3387279407227e-07	SLAMF1_F24
912477	cg25876469	9.37295211131123e-07	SLAMF1_F24
912478	cg13476287	-9.90329910135952e-07	SLAMF1_F24
912479	cg01792749	-1.93528510529187e-06	SLAMF1_F24
912480	cg11020049	-5.83505745012372e-06	SLAMF1_F24
912481	cg00688820	-2.05651316897562e-06	SLAMF1_F24
912482	cg03636532	1.50486353824981e-06	SLAMF1_F24
912483	cg23312743	9.07174976624172e-06	SLAMF1_F24
912484	cg09889997	8.10543517360773e-07	SLAMF1_F24
912485	cg16270231	2.5392335441245e-06	SLAMF1_F24
912486	cg05505746	-7.4099029293033e-07	SLAMF1_F24
912487	cg14091391	5.2434039860718e-06	SLAMF1_F24
912488	cg14481384	7.25080363431102e-07	SLAMF1_F24
912489	cg25991374	6.83735610522737e-06	SLAMF1_F24
912490	cg09339251	-1.02875341944125e-06	SLAMF1_F24
912491	cg09439467	7.27134202087304e-07	SLAMF1_F24
912492	cg15595910	-1.90242640339796e-06	SLAMF1_F24
912493	cg00456637	-6.13501624661792e-07	SLAMF1_F24
912494	cg26954327	4.08031805528161e-06	SLAMF1_F24
912495	cg05183487	-5.98093844334245e-07	SLAMF1_F24
912496	cg26948029	-1.24186401283101e-06	SLAMF1_F24
912497	cg12814459	-2.26921189461456e-06	SLAMF1_F24
912498	cg15001747	1.41425636933079e-06	SLAMF1_F24
912499	cg10966967	5.82463949806484e-06	SLAMF1_F24
912500	cg26631131	-9.15795518988628e-06	SLAMF1_F24
912501	cg02904529	9.96472195799687e-08	SLAMF1_F24
912502	cg00996258	-1.45677109912108e-06	SLAMF1_F24
912503	cg17416793	-4.35597239757982e-06	SLAMF1_F24
912504	cg10182047	-3.01075813377178e-07	SLAMF1_F24
912505	cg19882427	-5.61944358062317e-06	SLAMF1_F24
912506	cg25451780	5.62032205045253e-07	SLAMF1_F24
912507	cg00041989	4.57934553113529e-06	SLAMF1_F24
912508	cg00228689	1.19990168392307e-06	SLAMF1_F24
912509	cg00579468	-7.22570332902211e-06	SLAMF1_F24
912510	cg08899257	2.2758099158473e-06	SLAMF1_F24
912511	cg15306232	-3.83354650285701e-06	SLAMF1_F24
912512	cg03066081	3.14002750037341e-07	SLAMF1_F24
912513	cg19365877	1.94273350046999e-07	SLAMF1_F24
912514	cg24579768	1.87223137770137e-06	SLAMF1_F24
912515	cg23859303	4.69554974466906e-06	SLAMF1_F24
912516	cg20667230	2.77678154967513e-07	SLAMF1_F24
912517	cg14579314	1.25178428922175e-07	SLAMF1_F24
912518	cg07244783	3.69225661011801e-08	SLAMF1_F24
912519	cg06445366	1.2751435465693e-07	SLAMF1_F24
912520	cg08465240	1.56919749832575e-06	SLAMF1_F24
912521	cg09971674	1.08696937058181e-07	SLAMF1_F24
912522	cg14137021	1.53511025133138e-06	SLAMF1_F24
912523	cg19594745	-1.0759324137079e-05	SLAMF1_F24
912524	cg17237223	-3.66848795809984e-06	SLAMF1_F24
912525	cg15744128	5.26225584672171e-06	SLAMF1_F24
912526	cg11462459	-4.63101980386438e-07	SLAMF1_F24
912527	cg10635401	-2.54518733780306e-06	SLAMF1_F24
912528	cg10102128	-6.17118047468934e-07	SLAMF1_F24
912529	cg20545410	-1.08142607500044e-05	SLAMF1_F24
912530	cg13081185	6.02016786293795e-06	SLAMF1_F24
912531	cg18162743	-5.80059729290503e-07	SLAMF1_F24
912532	cg01713938	3.91885927857767e-06	SLAMF1_F24
912533	cg24256251	-1.05139657161457e-06	SLAMF1_F24
912534	cg21949958	-3.12169122694539e-06	SLAMF1_F24
912535	cg06624525	7.67880988317385e-08	SLAMF1_F24
912536	cg00395697	4.18872435556094e-07	SLAMF1_F24
912537	cg20146580	1.0776599907184e-07	SLAMF1_F24
912538	cg09686672	-2.17303329551623e-06	SLAMF1_F24
912539	cg13328496	1.64312068629323e-06	SLAMF1_F24
912540	cg09501516	5.02631379489126e-07	SLAMF1_F24
912541	cg09712234	1.46529301956061e-07	SLAMF1_F24
912542	cg26906447	4.11394091096095e-06	SLAMF1_F24
912543	cg15392457	-2.41613423282823e-06	SLAMF1_F24
912544	cg01145700	1.44865640374691e-06	SLAMF1_F24
912545	cg01662710	9.11665422661985e-07	SLAMF1_F24
912546	cg27456051	-4.94394951031834e-06	SLAMF1_F24
912547	cg19652475	1.11226882959622e-06	SLAMF1_F24
912548	cg04331667	-4.50038267135135e-07	SLAMF1_F24
912549	cg02172669	-2.96548835050757e-07	SLAMF1_F24
912550	cg02374789	-2.21662995017299e-06	SLAMF1_F24
912551	cg03772511	-4.73566213676445e-06	SLAMF1_F24
912552	cg06300046	3.47186727139355e-06	SLAMF1_F24
912553	cg13811900	2.41114161283494e-06	SLAMF1_F24
912554	cg05300045	2.74537486386932e-06	SLAMF1_F24
912555	cg00738005	-5.98602069628005e-06	SLAMF1_F24
912556	cg07437737	5.77261774934515e-07	SLAMF1_F24
912557	cg10476288	-1.76988480856437e-06	SLAMF1_F24
912558	cg13101717	-2.02850302739427e-06	SLAMF1_F24
912559	cg19288979	3.03805688764452e-07	SLAMF1_F24
912560	cg24456639	-1.61474451055629e-07	SLAMF1_F24
912561	cg23982212	4.45588309931177e-06	SLAMF1_F24
912562	cg03015956	3.09867969630065e-06	SLAMF1_F24
912563	cg19975346	-8.19794311445612e-07	SLAMF1_F24
912564	cg25594134	-1.37218175395159e-06	SLAMF1_F24
912565	cg13830991	2.12476995406994e-06	SLAMF1_F24
912566	cg00902114	7.44874487219017e-06	SLAMF1_F24
912567	cg09137630	-2.41711816221162e-05	SLAMF1_F24
912568	cg18218821	3.03628780078793e-07	SLAMF1_F24
912569	cg22347637	-4.67035906860609e-06	SLAMF1_F24
912570	cg27244140	3.63908761097216e-06	SLAMF1_F24
912571	cg01455550	5.90111677255138e-07	SLAMF1_F24
912572	cg12568086	4.06140380478154e-06	SLAMF1_F24
912573	cg11604168	9.8248325703686e-07	SLAMF1_F24
912574	cg20591165	-6.1006919153502e-06	SLAMF1_F24
912575	cg07697815	3.08089643945662e-06	SLAMF1_F24
912576	cg19318330	-1.13436556563844e-05	SLAMF1_F24
912577	cg26872706	3.1815606354881e-07	SLAMF1_F24
912578	cg13995842	9.91560454545021e-06	SLAMF1_F24
912579	cg05503527	-6.67749130249323e-07	SLAMF1_F24
912580	cg13664331	7.65241942174356e-06	SLAMF1_F24
912581	cg14570348	6.52956227444964e-06	SLAMF1_F24
912582	cg12096406	-2.08032036370909e-07	SLAMF1_F24
912583	cg05011369	-7.0357677425101e-07	SLAMF1_F24
912584	cg05615230	-7.87450135022426e-08	SLAMF1_F24
912585	cg08063324	-2.81007669935321e-06	SLAMF1_F24
912586	cg18504055	4.07394595353979e-06	SLAMF1_F24
912587	cg05267242	-7.33476830269728e-06	SLAMF1_F24
912588	cg20035380	1.74911960921876e-06	SLAMF1_F24
912589	cg13653088	1.09218261869395e-06	SLAMF1_F24
912590	cg27068385	5.65199819511821e-07	SLAMF1_F24
912591	cg27277532	2.33254985105318e-06	SLAMF1_F24
912592	cg13372562	-3.95945695838574e-06	SLAMF1_F24
912593	cg17934955	2.4893766077829e-06	SLAMF1_F24
912594	cg07896735	3.39545759453258e-07	SLAMF1_F24
912595	cg06449232	2.0326996561865e-06	SLAMF1_F24
912596	cg09314135	1.41012067579739e-06	SLAMF1_F24
912597	cg00528521	4.33859447624981e-07	SLAMF1_F24
912598	cg04484291	3.10473617328379e-08	SLAMF1_F24
912599	cg14091840	2.42668082204833e-06	SLAMF1_F24
912600	cg13775972	-2.3980079662017e-07	SLAMF1_F24
912601	cg08069211	-2.58366281813777e-06	SLAMF1_F24
912602	cg08829149	-1.20906920566701e-06	SLAMF1_F24
912603	cg06898502	6.39067443288888e-06	SLAMF1_F24
912604	cg07141252	1.20813131797867e-06	SLAMF1_F24
912605	cg01456710	-7.72712159765399e-06	SLAMF1_F24
912606	cg11805406	2.76549451058467e-07	SLAMF1_F24
912607	cg01892211	-9.41752288844179e-07	SLAMF1_F24
912608	cg21361912	4.06308768922275e-06	SLAMF1_F24
912609	cg20378763	8.05500540290772e-07	SLAMF1_F24
912610	cg04270085	2.77239266356477e-07	SLAMF1_F24
912611	cg24032691	3.42500996365913e-06	SLAMF1_F24
912612	cg12155768	8.36533645618217e-06	SLAMF1_F24
912613	cg10494894	-9.21905305498623e-08	SLAMF1_F24
912614	cg05940678	2.44225750281568e-06	SLAMF1_F24
912615	cg06826908	3.3257221723218e-06	SLAMF1_F24
912616	cg27343380	-2.48111984930541e-07	SLAMF1_F24
912617	cg20360139	3.32563604263196e-07	SLAMF1_F24
912618	cg15607184	1.49887946458151e-06	SLAMF1_F24
912619	cg24693061	8.3798590974258e-07	SLAMF1_F24
912620	cg23227259	4.56578842233687e-07	SLAMF1_F24
912621	cg20312012	-1.37899584889967e-05	SLAMF1_F24
912622	cg18996274	3.95909674758215e-06	SLAMF1_F24
912623	cg04375599	3.38549522925961e-07	SLAMF1_F24
912624	cg16135547	-3.95755985023762e-06	SLAMF1_F24
912625	cg13097741	-9.154122662835e-06	SLAMF1_F24
912626	cg18886274	6.75227574491469e-07	SLAMF1_F24
912627	cg14797990	2.915461899702e-06	SLAMF1_F24
912628	cg24897754	-1.12478153136984e-06	SLAMF1_F24
912629	cg19523029	-1.4844058333357e-06	SLAMF1_F24
912630	cg16284553	1.88750829687482e-06	SLAMF1_F24
912631	cg05444140	1.22765812477858e-06	SLAMF1_F24
912632	cg01527666	-1.20462404629936e-06	SLAMF1_F24
912633	cg24052964	-1.13063160473269e-08	SLAMF1_F24
912634	cg12504925	1.21941152429625e-06	SLAMF1_F24
912635	cg04349455	-5.50992183956793e-06	SLAMF1_F24
912636	cg11417823	-1.68358330667681e-06	SLAMF1_F24
912637	cg17560403	1.20790261843504e-05	SLAMF1_F24
912638	cg12552120	4.59541349560064e-06	SLAMF1_F24
912639	cg07902085	-2.88963423760126e-06	SLAMF1_F24
912640	cg10045304	-7.66183711655658e-07	SLAMF1_F24
912641	cg21419981	2.7302112668385e-06	SLAMF1_F24
912642	cg13075423	6.38823045249506e-06	SLAMF1_F24
912643	cg10758676	-2.41003730045274e-06	SLAMF1_F24
912644	cg25904720	1.00271119132403e-06	SLAMF1_F24
912645	cg00828154	6.9537593484309e-06	SLAMF1_F24
912646	cg03548541	-1.43257815104413e-06	SLAMF1_F24
912647	cg14765834	-4.41017235919947e-06	SLAMF1_F24
912648	cg12648952	-9.84079109795781e-07	SLAMF1_F24
912649	cg03559339	-4.6439311777682e-07	SLAMF1_F24
912650	cg23572691	5.63190651647616e-07	SLAMF1_F24
912651	cg22852235	2.74572529339329e-06	SLAMF1_F24
912652	cg10297497	7.07972855329723e-06	SLAMF1_F24
912653	cg00291004	3.47342758373417e-07	SLAMF1_F24
912654	cg07235599	-2.15324702716154e-06	SLAMF1_F24
912655	cg05796004	-6.28853917954108e-07	SLAMF1_F24
912656	cg20294280	5.76114226692361e-06	SLAMF1_F24
912657	cg12557219	3.55524671534952e-06	SLAMF1_F24
912658	cg11652691	-1.61912171283388e-06	SLAMF1_F24
912659	cg13707548	-3.50570539791854e-06	SLAMF1_F24
912660	cg18353747	1.01258646335761e-05	SLAMF1_F24
912661	cg09266602	-2.20489875592874e-06	SLAMF1_F24
912662	cg04747054	2.92319268142861e-06	SLAMF1_F24
912663	cg27552113	3.10416907798037e-06	SLAMF1_F24
912664	cg11658975	1.93898241685927e-06	SLAMF1_F24
912665	cg12498360	1.11117718012309e-06	SLAMF1_F24
912666	cg13455416	-3.3308816004478e-06	SLAMF1_F24
912667	cg16127286	2.40191436016852e-07	SLAMF1_F24
912668	cg15793354	3.42333973196273e-06	SLAMF1_F24
912669	cg12289371	1.43293864526176e-06	SLAMF1_F24
912670	cg19435409	1.58861307557193e-07	SLAMF1_F24
912671	cg13466117	5.16064576907816e-07	SLAMF1_F24
912672	cg10362698	-4.65022290217968e-06	SLAMF1_F24
912673	cg17271133	-4.44513796305819e-06	SLAMF1_F24
912674	cg23520407	1.29345509078714e-06	SLAMF1_F24
912675	cg12924767	1.56611808747582e-06	SLAMF1_F24
912676	cg12882693	-3.95417819473369e-06	SLAMF1_F24
912677	cg07485181	-6.84539894331983e-08	SLAMF1_F24
912678	cg04613450	-2.5286258925065e-06	SLAMF1_F24
912679	cg26270975	-3.18945703271423e-06	SLAMF1_F24
912680	cg24015149	3.77005392202605e-06	SLAMF1_F24
912681	cg07888884	1.88514447852835e-06	SLAMF1_F24
912682	cg22836593	7.78882247540783e-07	SLAMF1_F24
912683	cg15822795	-7.06095986902446e-07	SLAMF1_F24
912684	cg24166175	-1.08508560577188e-05	SLAMF1_F24
912685	cg26573382	4.11041909340614e-06	SLAMF1_F24
912686	cg25205240	-1.13603433037013e-05	SLAMF1_F24
912687	cg22793871	6.76572562935417e-06	SLAMF1_F24
912688	cg11743591	9.20392665165595e-07	SLAMF1_F24
912689	cg09607446	-2.10232886648056e-06	SLAMF1_F24
912690	cg00338529	3.18867645860115e-06	SLAMF1_F24
912691	cg27050730	-5.87670463639853e-06	SLAMF1_F24
912692	cg15386846	2.93258473476873e-06	SLAMF1_F24
912693	cg05693531	2.01621513477375e-06	SLAMF1_F24
912694	cg01486146	7.12565077074943e-07	SLAMF1_F24
912695	cg01315572	2.84520765471156e-06	SLAMF1_F24
912696	cg05998127	2.70840938653949e-08	SLAMF1_F24
912697	cg00676294	-4.65783020184421e-07	SLAMF1_F24
912698	cg20147550	4.99592146971944e-06	SLAMF1_F24
912699	cg14529469	-1.23225662164889e-06	SLAMF1_F24
912700	cg09738328	-2.16928814225118e-06	SLAMF1_F24
912701	cg00684126	-2.49739034840246e-07	SLAMF1_F24
912702	cg26163155	3.66321901236522e-07	SLAMF1_F24
912703	cg16983455	-5.70938849153276e-07	SLAMF1_F24
912704	cg14162959	-1.4910581911485e-06	SLAMF1_F24
912705	cg03287574	5.48325846534746e-06	SLAMF1_F24
912706	cg14104100	9.15483593547994e-07	SLAMF1_F24
912707	cg06730183	-5.2821797033774e-07	SLAMF1_F24
912708	cg18292434	-1.98338863458956e-06	SLAMF1_F24
912709	cg12279397	-4.0793381711902e-06	SLAMF1_F24
912710	cg07151160	1.66272436314112e-06	SLAMF1_F24
912711	cg23193153	-2.23761361714053e-07	SLAMF1_F24
912712	cg22850158	5.51431591323237e-06	SLAMF1_F24
912713	cg05138150	4.49872195145202e-06	SLAMF1_F24
912714	cg23627134	-1.0675165775428e-06	SLAMF1_F24
912715	cg05448114	-4.55429365281868e-06	SLAMF1_F24
912716	cg08482190	1.37482572504975e-06	SLAMF1_F24
912717	cg19896523	-3.63211595499185e-06	SLAMF1_F24
912718	cg22693162	6.47483633774736e-06	SLAMF1_F24
912719	cg04354915	-2.32162768435288e-06	SLAMF1_F24
912720	cg20270198	-2.76080690444774e-06	SLAMF1_F24
912721	cg03968041	3.9373505518359e-07	SLAMF1_F24
912722	cg15315312	1.2141052384344e-06	SLAMF1_F24
912723	cg17836675	-7.97435832433896e-06	SLAMF1_F24
912724	cg09538841	-2.00741806432174e-06	SLAMF1_F24
912725	cg08553868	-1.11771227041146e-06	SLAMF1_F24
912726	cg10951027	6.81837407916218e-07	SLAMF1_F24
912727	cg11707665	2.87382294200437e-06	SLAMF1_F24
912728	cg14696850	-3.47079748478616e-06	SLAMF1_F24
912729	cg18606897	-1.35740485266821e-06	SLAMF1_F24
912730	cg16723654	8.92773738639528e-08	SLAMF1_F24
912731	cg08867452	-8.85207347827988e-08	SLAMF1_F24
912732	cg25189554	-7.80873107726464e-07	SLAMF1_F24
912733	cg09591046	1.70133904331074e-06	SLAMF1_F24
912734	cg16236893	-9.10139985835301e-06	SLAMF1_F24
912735	cg17874329	5.47727595378988e-07	SLAMF1_F24
912736	cg02190390	-2.42169021148863e-06	SLAMF1_F24
912737	cg01978896	5.54904602879337e-06	SLAMF1_F24
912738	cg08017727	5.00365008980289e-07	SLAMF1_F24
912739	cg18287522	-5.69815123850706e-07	SLAMF1_F24
912740	cg13048437	2.36851244328506e-06	SLAMF1_F24
912741	cg03753958	1.54920055393234e-06	SLAMF1_F24
912742	cg26616201	1.78008428201251e-06	SLAMF1_F24
912743	cg04320152	3.49064105192441e-06	SLAMF1_F24
912744	cg17527195	-1.41647221558809e-06	SLAMF1_F24
912745	cg02592119	6.39520697915453e-07	SLAMF1_F24
912746	cg03960951	1.41337823220258e-07	SLAMF1_F24
912747	cg12463550	4.2226350941869e-07	SLAMF1_F24
912748	cg06995791	-2.05221473814187e-06	SLAMF1_F24
912749	cg03214385	-1.78837072732634e-08	SLAMF1_F24
912750	cg05564526	2.96457556819816e-06	SLAMF1_F24
912751	cg02493486	1.26732563729395e-06	SLAMF1_F24
912752	cg04035713	6.76316062664513e-07	SLAMF1_F24
912753	cg11336249	-2.42225507375205e-08	SLAMF1_F24
912754	cg08063737	-7.78411970912536e-07	SLAMF1_F24
912755	cg12074667	-3.9856005996937e-06	SLAMF1_F24
912756	cg01813327	-4.46417586307678e-06	SLAMF1_F24
912757	cg00119755	-1.70003381277057e-06	SLAMF1_F24
912758	cg13173982	-6.12378046303212e-06	SLAMF1_F24
912759	cg11803251	-1.26563302417185e-06	SLAMF1_F24
912760	cg21133837	7.86501026029068e-07	SLAMF1_F24
912761	cg07442907	5.77701484735485e-07	SLAMF1_F24
912762	cg22940900	-9.00652533892332e-07	SLAMF1_F24
912763	cg25173269	1.26157140690374e-06	SLAMF1_F24
912764	cg23069120	2.73114257620115e-06	SLAMF1_F24
912765	cg16217908	5.01922281368285e-07	SLAMF1_F24
912766	cg06522515	1.03455018051426e-08	SLAMF1_F24
912767	cg05974483	-1.58170857144602e-06	SLAMF1_F24
912768	cg03138091	-4.87037176374619e-07	SLAMF1_F24
912769	cg15407766	8.77695532999518e-06	SLAMF1_F24
912770	cg06371583	-3.94021307021182e-06	SLAMF1_F24
912771	cg24994611	2.32541505981992e-09	SLAMF1_F24
912772	cg10097316	-1.16310222044195e-06	SLAMF1_F24
912773	cg20628541	1.44081555166481e-06	SLAMF1_F24
912774	cg17599983	-2.62135240681128e-06	SLAMF1_F24
912775	cg02513614	1.36730887071074e-06	SLAMF1_F24
912776	cg03837329	3.62644946920937e-06	SLAMF1_F24
912777	cg05348888	2.11499824721839e-06	SLAMF1_F24
912778	cg12048375	-8.92299308625512e-07	SLAMF1_F24
912779	cg03988376	-8.52594613249063e-07	SLAMF1_F24
912780	cg07185165	-2.91307689836246e-06	SLAMF1_F24
912781	cg19687780	-7.43673004522688e-06	SLAMF1_F24
912782	cg24903860	6.36413471392246e-07	SLAMF1_F24
912783	cg01017148	-9.81385836477546e-07	SLAMF1_F24
912784	cg22454022	-4.14006028711984e-06	SLAMF1_F24
912785	cg24463845	1.7924249710323e-06	SLAMF1_F24
912786	cg25043403	-8.39752134739244e-07	SLAMF1_F24
912787	cg18953191	3.67298412753141e-06	SLAMF1_F24
912788	cg09570974	-1.47089102223778e-06	SLAMF1_F24
912789	cg13985135	3.58833245539202e-06	SLAMF1_F24
912790	cg08312665	-1.13517716283717e-06	SLAMF1_F24
912791	cg19917083	-1.34818671691972e-07	SLAMF1_F24
912792	cg16530429	3.67381541620819e-06	SLAMF1_F24
912793	cg13861180	-2.98255850009845e-06	SLAMF1_F24
912794	cg16288814	1.00861072644057e-06	SLAMF1_F24
912795	cg06125996	4.05235355661268e-07	SLAMF1_F24
912796	cg15506972	-2.54393977970237e-06	SLAMF1_F24
912797	cg18357804	4.12675046273078e-07	SLAMF1_F24
912798	cg20814021	2.75652321534146e-06	SLAMF1_F24
912799	cg22108372	2.34351671840467e-06	SLAMF1_F24
912800	cg08202300	-2.14552703467026e-08	SLAMF1_F24
912801	cg17125474	1.793229112355e-06	SLAMF1_F24
912802	cg01022582	7.07801605256912e-07	SLAMF1_F24
912803	cg07170859	-2.19393466597092e-06	SLAMF1_F24
912804	cg05644574	1.17542276972846e-06	SLAMF1_F24
912805	cg01578939	1.43716137608788e-06	SLAMF1_F24
912806	cg16533606	2.66187497547223e-06	SLAMF1_F24
912807	cg05240610	3.0883278163903e-06	SLAMF1_F24
912808	cg10415188	-7.2044478059661e-07	SLAMF1_F24
912809	cg11393173	-7.48256618236036e-06	SLAMF1_F24
912810	cg17262642	4.6282017168276e-06	SLAMF1_F24
912811	cg21606490	-7.32763865781781e-06	SLAMF1_F24
912812	cg07656883	-1.60841369510126e-06	SLAMF1_F24
912813	cg25687021	7.10260002259736e-06	SLAMF1_F24
912814	cg18334345	1.69421535505567e-06	SLAMF1_F24
912815	cg19755241	4.50519398642594e-06	SLAMF1_F24
912816	cg03617435	-6.32289871035005e-06	SLAMF1_F24
912817	cg03088458	5.34006690975939e-06	SLAMF1_F24
912818	cg11540119	5.39443876614096e-06	SLAMF1_F24
912819	cg12652137	1.52204751223482e-07	SLAMF1_F24
912820	cg24920271	3.27007666272924e-07	SLAMF1_F24
912821	cg15409275	4.09267424016268e-07	SLAMF1_F24
912822	cg12502193	-5.95032431653148e-07	SLAMF1_F24
912823	cg07940903	1.01142527892994e-07	SLAMF1_F24
912824	cg16319136	2.48111248247144e-06	SLAMF1_F24
912825	cg00333848	-9.72553764491556e-07	SLAMF1_F24
912826	cg08865992	-6.90275213733072e-06	SLAMF1_F24
912827	cg07297702	-8.25274311769055e-06	SLAMF1_F24
912828	cg04990190	5.58741962455618e-07	SLAMF1_F24
912829	cg11102493	-6.31326753684194e-07	SLAMF1_F24
912830	cg18046698	3.23353396050803e-07	SLAMF1_F24
912831	cg17762617	-6.13136085304365e-07	SLAMF1_F24
912832	cg16185379	4.2400400168082e-07	SLAMF1_F24
912833	cg12813192	2.71163898852891e-07	SLAMF1_F24
912834	cg15605567	-2.58191262731795e-06	SLAMF1_F24
912835	cg16446310	-7.93653497042444e-07	SLAMF1_F24
912836	cg08018572	-3.47144270116825e-06	SLAMF1_F24
912837	cg06546193	-4.40777473435976e-06	SLAMF1_F24
912838	cg20576140	-4.06601475875399e-06	SLAMF1_F24
912839	cg25323461	-2.41176755282233e-06	SLAMF1_F24
912840	cg08549665	-3.25119912533214e-06	SLAMF1_F24
912841	cg19353660	-1.83015590842304e-06	SLAMF1_F24
912842	cg23100000	1.21791328524468e-06	SLAMF1_F24
912843	cg01323371	-3.99972750742161e-07	SLAMF1_F24
912844	cg22888671	-6.04564026733954e-07	SLAMF1_F24
912845	cg05089849	-7.60671324655307e-07	SLAMF1_F24
912846	cg25493112	-6.1785087826996e-07	SLAMF1_F24
912847	cg05667672	7.79717711681301e-07	SLAMF1_F24
912848	cg06284102	4.22367532396504e-06	SLAMF1_F24
912849	cg21568921	2.6669908207604e-06	SLAMF1_F24
912850	cg22501824	1.09829779188659e-06	SLAMF1_F24
912851	cg25471802	2.98345040583163e-06	SLAMF1_F24
912852	cg11079711	-6.78304728706423e-07	SLAMF1_F24
912853	cg06805615	2.89198587961156e-06	SLAMF1_F24
912854	cg23090396	-2.36138551684618e-07	SLAMF1_F24
912855	cg12736993	4.04262263774436e-06	SLAMF1_F24
912856	cg27661952	4.76437296927086e-06	SLAMF1_F24
912857	cg14333935	6.37137964715004e-07	SLAMF1_F24
912858	cg10498577	-1.72168886041125e-06	SLAMF1_F24
912859	cg26721759	1.01471285078197e-06	SLAMF1_F24
912860	cg08512456	-2.82246154314829e-06	SLAMF1_F24
912861	cg06735913	3.78988902542813e-06	SLAMF1_F24
912862	cg21824733	-2.45027462175838e-06	SLAMF1_F24
912863	cg17752960	-3.23006274998714e-07	SLAMF1_F24
912864	cg23345292	-9.38700305817117e-07	SLAMF1_F24
912865	cg12031879	-1.18921676705837e-07	SLAMF1_F24
912866	cg16326590	-4.8904803530253e-06	SLAMF1_F24
912867	cg06890464	-9.95956876982402e-07	SLAMF1_F24
912868	cg09203577	5.65929084588906e-07	SLAMF1_F24
912869	cg03542031	-5.36717543958759e-06	SLAMF1_F24
912870	cg04378518	3.61058041058742e-06	SLAMF1_F24
912871	cg09848434	1.21087493091135e-05	SLAMF1_F24
912872	cg11792771	2.14582900615666e-06	SLAMF1_F24
912873	cg11784819	-4.14456677918909e-06	SLAMF1_F24
912874	cg12990337	3.31447105380347e-06	SLAMF1_F24
912875	cg15471372	1.45970859844106e-06	SLAMF1_F24
912876	cg17517799	4.16106072748044e-06	SLAMF1_F24
912877	cg06001484	4.3892872197675e-07	SLAMF1_F24
912878	cg08629307	-1.89756923201865e-07	SLAMF1_F24
912879	cg13107259	6.32129368831133e-06	SLAMF1_F24
912880	cg07090295	3.26287885189025e-06	SLAMF1_F24
912881	cg00183239	1.22851927944909e-06	SLAMF1_F24
912882	cg05381873	-8.10217761323399e-07	SLAMF1_F24
912883	cg22490229	6.13316822921427e-06	SLAMF1_F24
912884	cg01672129	-1.26509772584828e-06	SLAMF1_F24
912885	cg05191957	-1.58594862056385e-07	SLAMF1_F24
912886	cg01832926	4.43160359965657e-07	SLAMF1_F24
912887	cg10221240	-1.46322789580125e-07	SLAMF1_F24
912888	cg16501487	2.57103000108766e-07	SLAMF1_F24
912889	cg17412302	-6.62997686842279e-06	SLAMF1_F24
912890	cg06074146	-1.60966966219291e-06	SLAMF1_F24
912891	cg09492935	-3.3147876066139e-06	SLAMF1_F24
912892	cg27372282	6.50031905170819e-07	SLAMF1_F24
912893	cg17489243	3.43110516376767e-06	SLAMF1_F24
912894	cg02795356	-6.83268297838629e-06	SLAMF1_F24
912895	cg02570061	-2.86698033114063e-06	SLAMF1_F24
912896	cg18796704	5.4497692187063e-07	SLAMF1_F24
912897	cg08675743	2.97544841798746e-06	SLAMF1_F24
912898	cg24268822	8.22620484546635e-07	SLAMF1_F24
912899	cg25550003	-3.55282631680465e-07	SLAMF1_F24
912900	cg13968580	6.78520048118281e-06	SLAMF1_F24
912901	cg00291213	-7.81342998522136e-06	SLAMF1_F24
912902	cg16765434	5.89408073388017e-06	SLAMF1_F24
912903	cg20460227	1.75693142004364e-05	SLAMF1_F24
912904	cg17651212	-3.85634905343199e-07	SLAMF1_F24
912905	cg07621945	1.12794207477243e-05	SLAMF1_F24
912906	cg27311397	6.00708635633399e-06	SLAMF1_F24
912907	cg19165750	2.76023122039375e-07	SLAMF1_F24
912908	cg12453212	-3.17988077578311e-08	SLAMF1_F24
912909	cg08056106	-2.0162175754941e-07	SLAMF1_F24
912910	cg21338685	3.65024416269444e-06	SLAMF1_F24
912911	cg00009733	4.71347270358685e-07	SLAMF1_F24
912912	cg02017257	2.63919405248218e-06	SLAMF1_F24
912913	cg00453190	-7.33669929842645e-06	SLAMF1_F24
912914	cg14321412	3.90207823011193e-06	SLAMF1_F24
912915	cg11320032	-3.37619502802788e-07	SLAMF1_F24
912916	cg12519470	-2.13779287068094e-06	SLAMF1_F24
912917	cg17474790	6.82511884933905e-07	SLAMF1_F24
912918	cg09774750	4.78423510683795e-06	SLAMF1_F24
912919	cg12770187	1.78641739745498e-06	SLAMF1_F24
912920	cg06870764	7.47275442037774e-07	SLAMF1_F24
912921	cg22449337	4.95123442488211e-06	SLAMF1_F24
912922	cg10740965	1.50734056926316e-06	SLAMF1_F24
912923	cg17774569	-2.82907617535414e-07	SLAMF1_F24
912924	cg06834035	-2.30767865503833e-06	SLAMF1_F24
912925	cg03926025	7.17685146817425e-06	SLAMF1_F24
912926	cg06609193	-9.39273898020335e-07	SLAMF1_F24
912927	cg08103691	-3.15769684170703e-06	SLAMF1_F24
912928	cg25882682	4.48580083296956e-06	SLAMF1_F24
912929	cg27370923	8.19921847258445e-07	SLAMF1_F24
912930	cg15121978	-2.59476265327833e-06	SLAMF1_F24
912931	cg23527468	-5.16371756005112e-06	SLAMF1_F24
912932	cg26785452	-9.9564489028281e-07	SLAMF1_F24
912933	cg00308479	2.92179967242099e-06	SLAMF1_F24
912934	cg01775003	-3.57034169982724e-06	SLAMF1_F24
912935	cg10103235	3.36884982848853e-06	SLAMF1_F24
912936	cg05231753	-9.22793106831162e-07	SLAMF1_F24
912937	cg24117657	1.76224351012155e-06	SLAMF1_F24
912938	cg00549822	2.77222360427021e-06	SLAMF1_F24
912939	cg16038337	5.60208863625952e-06	SLAMF1_F24
912940	cg11245200	-6.97185134428913e-07	SLAMF1_F24
912941	cg00078245	7.1170163120182e-06	SLAMF1_F24
912942	cg04330073	3.41800652553736e-06	SLAMF1_F24
912943	cg01512626	-3.36311908154452e-06	SLAMF1_F24
912944	cg06987225	5.76118149468701e-06	SLAMF1_F24
912945	cg14024965	-7.27902766354491e-06	SLAMF1_F24
912946	cg13732858	7.92694694141212e-07	SLAMF1_F24
912947	cg07556119	-1.08916054612835e-06	SLAMF1_F24
912948	cg18061433	-4.36828720463749e-06	SLAMF1_F24
912949	cg03598020	-1.1039313380998e-06	SLAMF1_F24
912950	cg18354836	1.14859263543837e-06	SLAMF1_F24
912951	cg22903084	1.41191531037951e-06	SLAMF1_F24
912952	cg19308809	1.14782022347748e-06	SLAMF1_F24
912953	cg07882850	-4.31251327454126e-06	SLAMF1_F24
912954	cg24730688	3.90012939023737e-06	SLAMF1_F24
912955	cg15822414	-4.67925347546675e-07	SLAMF1_F24
912956	cg12393589	1.78663932329793e-06	SLAMF1_F24
912957	cg14943355	-4.1418876110258e-06	SLAMF1_F24
912958	cg00042568	1.04108320043708e-06	SLAMF1_F24
912959	cg17270887	9.3783268917218e-06	SLAMF1_F24
912960	cg22188146	1.11122789602996e-06	SLAMF1_F24
912961	cg15567571	-1.43139276856248e-08	SLAMF1_F24
912962	cg17481390	2.0039247120558e-06	SLAMF1_F24
912963	cg22659350	1.39081751977859e-06	SLAMF1_F24
912964	cg26242479	-3.3717830970122e-06	SLAMF1_F24
912965	cg02359411	2.95048599054591e-06	SLAMF1_F24
912966	cg11085282	6.68277989314062e-06	SLAMF1_F24
912967	cg06341696	1.86652270455996e-06	SLAMF1_F24
912968	cg09837467	4.64161771057311e-06	SLAMF1_F24
912969	cg25042073	-4.40243787922433e-06	SLAMF1_F24
912970	cg07406990	2.39882268105909e-07	SLAMF1_F24
912971	cg02631196	1.81565212667025e-06	SLAMF1_F24
912972	cg08205921	8.88456597545787e-08	SLAMF1_F24
912973	cg09575157	-6.30895958999484e-07	SLAMF1_F24
912974	cg00386361	-4.14253396241152e-07	SLAMF1_F24
912975	cg22219675	5.19114291953783e-07	SLAMF1_F24
912976	cg05263758	-4.82171444966952e-06	SLAMF1_F24
912977	cg00275103	3.07050879759697e-06	SLAMF1_F24
912978	cg04435222	3.90188066603916e-07	SLAMF1_F24
912979	cg17833958	-3.91076364591562e-06	SLAMF1_F24
912980	cg03040522	-2.23007775405846e-07	SLAMF1_F24
912981	cg11975429	9.85108148300324e-08	SLAMF1_F24
912982	cg15785860	2.7703594179624e-06	SLAMF1_F24
912983	cg04951847	-5.44672924328007e-07	SLAMF1_F24
912984	cg04076535	-1.98495253239878e-07	SLAMF1_F24
912985	cg17817047	-1.03061055112626e-06	SLAMF1_F24
912986	cg00470144	2.40626284570459e-06	SLAMF1_F24
912987	cg10787442	4.28297273043687e-06	SLAMF1_F24
912988	cg12663203	-1.52674842437932e-06	SLAMF1_F24
912989	cg12766770	-2.14660164035649e-06	SLAMF1_F24
912990	cg26465666	1.77264981134234e-07	SLAMF1_F24
912991	cg22665696	-5.87379737309526e-07	SLAMF1_F24
912992	cg03314080	9.84147995444095e-07	SLAMF1_F24
912993	cg07461370	-2.68339758120533e-06	SLAMF1_F24
912994	cg09393696	4.34191845138739e-06	SLAMF1_F24
912995	cg05923184	5.07394389165526e-07	SLAMF1_F24
912996	cg00231338	5.01284445770162e-07	SLAMF1_F24
912997	cg23117343	-7.28763049154545e-08	SLAMF1_F24
912998	cg15602999	1.55570183892265e-06	SLAMF1_F24
912999	cg23660235	-9.56829478345963e-07	SLAMF1_F24
913000	cg09357335	-4.70854552673145e-07	SLAMF1_F24
913001	cg26031906	1.96608709904346e-06	SLAMF1_F24
913002	cg14790396	1.76083071198448e-07	SLAMF1_F24
913003	cg27507371	1.32775602514607e-06	SLAMF1_F24
913004	cg22933875	1.51214137432724e-06	SLAMF1_F24
913005	cg05179846	2.13223589665661e-06	SLAMF1_F24
913006	cg04101316	6.02761309109442e-07	SLAMF1_F24
913007	cg23866938	-3.47107185103971e-06	SLAMF1_F24
913008	cg10139793	2.03906460760731e-06	SLAMF1_F24
913009	cg08910914	-5.58123659546239e-07	SLAMF1_F24
913010	cg26792161	-1.10183744991808e-06	SLAMF1_F24
913011	cg25750507	4.08745506948848e-07	SLAMF1_F24
913012	cg09012734	3.05526881154766e-06	SLAMF1_F24
913013	cg18275539	-7.74925655752035e-07	SLAMF1_F24
913014	cg22296612	1.79210383233005e-06	SLAMF1_F24
913015	cg25152584	6.45489380160092e-06	SLAMF1_F24
913016	cg26288160	3.21702654514971e-07	SLAMF1_F24
913017	cg25355179	-6.48402970661814e-07	SLAMF1_F24
913018	cg21884509	-2.82433157633778e-07	SLAMF1_F24
913019	cg03747200	4.53615672380632e-06	SLAMF1_F24
913020	cg22314155	-7.85819309685935e-06	SLAMF1_F24
913021	cg03698766	3.39946559511393e-06	SLAMF1_F24
913022	cg19047335	1.01730036042011e-07	SLAMF1_F24
913023	cg27647395	4.2894843108831e-06	SLAMF1_F24
913024	cg01016851	-1.16910601427567e-07	SLAMF1_F24
913025	cg05705366	4.43755214402958e-07	SLAMF1_F24
913026	cg16574962	2.23837222377206e-06	SLAMF1_F24
913027	cg03977164	5.44265743729246e-06	SLAMF1_F24
913028	cg23740938	2.4691366352161e-06	SLAMF1_F24
913029	cg10630212	6.5206458670426e-07	SLAMF1_F24
913030	cg10792799	3.54944674886046e-06	SLAMF1_F24
913031	cg10344585	-3.47485380006102e-07	SLAMF1_F24
913032	cg16849201	-2.43289838625911e-06	SLAMF1_F24
913033	cg24849267	4.03330365601296e-06	SLAMF1_F24
913034	cg07025343	2.35549373835244e-06	SLAMF1_F24
913035	cg10477778	-7.82772322888891e-06	SLAMF1_F24
913036	cg15848479	-2.46357412595935e-06	SLAMF1_F24
913037	cg18641492	3.42620272286678e-06	SLAMF1_F24
913038	cg22349013	2.03603759185162e-06	SLAMF1_F24
913039	cg27565382	6.24007141983767e-06	SLAMF1_F24
913040	cg09685471	1.4002934137035e-06	SLAMF1_F24
913041	cg11172000	1.71976182080371e-06	SLAMF1_F24
913042	cg25079568	7.83634558095363e-07	SLAMF1_F24
913043	cg08112102	-1.21532053753136e-06	SLAMF1_F24
913044	cg13260633	1.09184250809203e-06	SLAMF1_F24
913045	cg06114171	1.16589485678232e-06	SLAMF1_F24
913046	cg07531550	1.45199173765741e-06	SLAMF1_F24
913047	cg03465188	7.98156601541026e-07	SLAMF1_F24
913048	cg24542017	-1.85059810526615e-06	SLAMF1_F24
913049	cg13212482	4.02922066722893e-07	SLAMF1_F24
913050	cg14611402	1.10143026900837e-05	SLAMF1_F24
913051	cg14611455	1.36245558720279e-06	SLAMF1_F24
913052	cg00845245	-7.67624635681154e-07	SLAMF1_F24
913053	cg15977109	-2.51782652309168e-06	SLAMF1_F24
913054	cg24626426	2.81814313381144e-06	SLAMF1_F24
913055	cg24385513	-7.1357456389782e-07	SLAMF1_F24
913056	cg10514538	-4.08819723331324e-06	SLAMF1_F24
913057	cg15712777	8.65065718542945e-06	SLAMF1_F24
913058	cg20811659	1.86257189468656e-06	SLAMF1_F24
913059	cg21252483	6.4049553017561e-06	SLAMF1_F24
913060	cg11561445	1.68430754084506e-06	SLAMF1_F24
913061	cg14636712	-1.40257319288419e-06	SLAMF1_F24
913062	cg23174919	-2.290421229241e-06	SLAMF1_F24
913063	cg19898108	-4.56147987331387e-06	SLAMF1_F24
913064	cg14456034	3.86368910467191e-08	SLAMF1_F24
913065	cg18307618	-2.70959060208594e-06	SLAMF1_F24
913066	cg27076680	1.30183821394963e-07	SLAMF1_F24
913067	cg07046852	8.99475355532789e-07	SLAMF1_F24
913068	cg16847570	4.59937836555886e-06	SLAMF1_F24
913069	cg10924908	5.95801631099167e-07	SLAMF1_F24
913070	cg16935061	1.08700271453522e-06	SLAMF1_F24
913071	cg13527921	1.11452109288726e-06	SLAMF1_F24
913072	cg06497881	2.28673107595246e-06	SLAMF1_F24
913073	cg17806020	-2.51057266226054e-06	SLAMF1_F24
913074	cg23682641	5.72403565946131e-06	SLAMF1_F24
913075	cg26196860	1.32956791611739e-07	SLAMF1_F24
913076	cg06002476	-1.18750618910368e-06	SLAMF1_F24
913077	cg05651185	-1.74299058149325e-06	SLAMF1_F24
913078	cg12142346	3.25456293415713e-07	SLAMF1_F24
913079	cg19485373	-2.07708722913483e-06	SLAMF1_F24
913080	cg09349466	-4.70586575285222e-06	SLAMF1_F24
913081	cg25733599	2.17513243838108e-06	SLAMF1_F24
913082	cg07031558	2.71212374190261e-06	SLAMF1_F24
913083	cg09419251	8.01322974171782e-06	SLAMF1_F24
913084	cg15729826	-7.47991556671619e-06	SLAMF1_F24
913085	cg16578485	2.60079633984294e-06	SLAMF1_F24
913086	cg06905130	-1.52904620845254e-06	SLAMF1_F24
913087	cg14948030	3.06489557124418e-07	SLAMF1_F24
913088	cg03658714	-1.20874632466816e-06	SLAMF1_F24
913089	cg23317787	5.4501247378313e-06	SLAMF1_F24
913090	cg06898499	-2.47454512413605e-06	SLAMF1_F24
913091	cg14196039	-6.75911889834814e-06	SLAMF1_F24
913092	cg03265495	-3.22743650832141e-06	SLAMF1_F24
913093	cg19998151	3.09017683544557e-07	SLAMF1_F24
913094	cg26380990	2.75754868599452e-06	SLAMF1_F24
913095	cg19815139	1.33630038187735e-06	SLAMF1_F24
913096	cg10748746	-6.11908033115879e-07	SLAMF1_F24
913097	cg06238409	-6.64719574828575e-07	SLAMF1_F24
913098	cg04219173	-1.39454799477918e-06	SLAMF1_F24
913099	cg27539405	8.3821166791367e-07	SLAMF1_F24
913100	cg01427597	-9.68698728276807e-06	SLAMF1_F24
913101	cg14916754	4.67526584119647e-07	SLAMF1_F24
913102	cg01758940	-4.78229873047822e-06	SLAMF1_F24
913103	cg21770723	-4.86810550348571e-06	SLAMF1_F24
913104	cg07183229	-1.96187960261664e-07	SLAMF1_F24
913105	cg16063064	-4.95921789687606e-08	SLAMF1_F24
913106	cg22606129	-4.17137562219929e-06	SLAMF1_F24
913107	cg02330172	1.935919772346e-06	SLAMF1_F24
913108	cg17975020	-1.94496213363293e-06	SLAMF1_F24
913109	cg17094624	3.86318335196424e-06	SLAMF1_F24
913110	cg24180121	4.888437749465e-07	SLAMF1_F24
913111	cg07929341	-2.01679222279824e-06	SLAMF1_F24
913112	cg18512441	-2.87393229220044e-06	SLAMF1_F24
913113	cg22679042	5.59493095895634e-06	SLAMF1_F24
913114	cg18426113	1.63685141227046e-06	SLAMF1_F24
913115	cg03610826	-3.32294984745043e-06	SLAMF1_F24
913116	cg04952627	-3.47373579826654e-07	SLAMF1_F24
913117	cg06919059	1.39753793748907e-06	SLAMF1_F24
913118	cg13992756	1.51931684749411e-05	SLAMF1_F24
913119	cg00541104	1.94942332097101e-06	SLAMF1_F24
913120	cg16049391	-5.50954187143163e-07	SLAMF1_F24
913121	cg21389013	-1.05874926596761e-06	SLAMF1_F24
913122	cg02060434	-5.5292395106136e-06	SLAMF1_F24
913123	cg14513548	1.02587443342242e-07	SLAMF1_F24
913124	cg23007432	1.68454360820927e-06	SLAMF1_F24
913125	cg10233336	1.39455450407992e-06	SLAMF1_F24
913126	cg05423723	-4.0945954517062e-06	SLAMF1_F24
913127	cg20199560	-2.4185698640572e-06	SLAMF1_F24
913128	cg16562602	2.35940886329244e-06	SLAMF1_F24
913129	cg07169660	5.90091545821257e-06	SLAMF1_F24
913130	cg13534127	-8.59379402690058e-06	SLAMF1_F24
913131	cg15646700	1.09799645439839e-06	SLAMF1_F24
913132	cg10968694	3.68041577382198e-08	SLAMF1_F24
913133	cg14861638	3.49157387575681e-06	SLAMF1_F24
913134	cg16864587	-4.77683030367602e-06	SLAMF1_F24
913135	cg21327826	1.39856125832999e-06	SLAMF1_F24
913136	cg00924924	-1.90839848858555e-06	SLAMF1_F24
913137	cg12406137	-8.11548944391218e-07	SLAMF1_F24
913138	cg20199333	1.87721373919261e-06	SLAMF1_F24
913139	cg14535528	2.38698310826979e-06	SLAMF1_F24
913140	cg06960395	-5.51880933840729e-06	SLAMF1_F24
913141	cg03753800	-7.04861163585963e-08	SLAMF1_F24
913142	cg06858379	-2.65117472309973e-06	SLAMF1_F24
913143	cg21601498	-4.41355106692769e-06	SLAMF1_F24
913144	cg06267626	1.62284655626409e-07	SLAMF1_F24
913145	cg17196961	-2.6163167350683e-07	SLAMF1_F24
913146	cg22552467	-5.90091632390958e-07	SLAMF1_F24
913147	cg13818900	2.57861391166159e-06	SLAMF1_F24
913148	cg21066876	2.20765056278099e-06	SLAMF1_F24
913149	cg02947522	2.87970327434649e-06	SLAMF1_F24
913150	cg17090934	-9.8681696572448e-07	SLAMF1_F24
913151	cg16641029	3.42010360855992e-06	SLAMF1_F24
913152	cg20682895	4.72283393924163e-06	SLAMF1_F24
913153	cg15761917	-2.27569572381622e-06	SLAMF1_F24
913154	cg23874055	-1.9694856158223e-06	SLAMF1_F24
913155	cg13580046	2.06649869388665e-06	SLAMF1_F24
913156	cg19400842	4.8026350199871e-07	SLAMF1_F24
913157	cg16267979	3.22016917579207e-06	SLAMF1_F24
913158	cg03292514	-1.78492501724844e-06	SLAMF1_F24
913159	cg22603971	7.59855939056476e-06	SLAMF1_F24
913160	cg15878317	-1.19430014102071e-06	SLAMF1_F24
913161	cg00539757	1.02368682853471e-06	SLAMF1_F24
913162	cg22730772	3.25485470300281e-06	SLAMF1_F24
913163	cg09765987	-3.38162982359977e-06	SLAMF1_F24
913164	cg05410490	-3.21590996284483e-06	SLAMF1_F24
913165	cg12746016	9.67707052887238e-07	SLAMF1_F24
913166	cg00242096	-3.08315208490832e-06	SLAMF1_F24
913167	cg03264693	-4.62921102598734e-06	SLAMF1_F24
913168	cg01441172	7.99308101511728e-07	SLAMF1_F24
913169	cg12212591	2.41392763378415e-06	SLAMF1_F24
913170	cg23811850	-1.18084959330338e-06	SLAMF1_F24
913171	cg01694529	5.94187042220002e-06	SLAMF1_F24
913172	cg11011736	5.68936167665983e-07	SLAMF1_F24
913173	cg07917842	8.84446326268303e-07	SLAMF1_F24
913174	cg03641640	8.68594275158011e-07	SLAMF1_F24
913175	cg13292263	-5.70885036102175e-06	SLAMF1_F24
913176	cg04981940	4.72587988735402e-06	SLAMF1_F24
913177	cg22050495	5.39467248591363e-06	SLAMF1_F24
913178	cg07567823	-6.00058019584342e-06	SLAMF1_F24
913179	cg01767978	3.45484535858576e-06	SLAMF1_F24
913180	cg03626511	8.02296015197373e-07	SLAMF1_F24
913181	cg00794270	1.70648127379882e-07	SLAMF1_F24
913182	cg15434599	1.02623592297835e-06	SLAMF1_F24
913183	cg00268971	2.79596862375794e-06	SLAMF1_F24
913184	cg16710346	-3.47213627088346e-06	SLAMF1_F24
913185	cg16417977	5.82288761869847e-06	SLAMF1_F24
913186	cg03254818	8.85337623310961e-06	SLAMF1_F24
913187	cg12354960	-1.53292446371991e-06	SLAMF1_F24
913188	cg27574066	4.82708245686135e-07	SLAMF1_F24
913189	cg03424554	2.2391763236743e-05	SLAMF1_F24
913190	cg12818517	-1.44829895822913e-06	SLAMF1_F24
913191	cg15467911	1.38118897959606e-07	SLAMF1_F24
913192	cg27226479	7.61913163964617e-06	SLAMF1_F24
913193	cg18885872	-1.61681279820621e-06	SLAMF1_F24
913194	cg07452442	1.26919433727012e-06	SLAMF1_F24
913195	cg25174551	-1.56407721071448e-06	SLAMF1_F24
913196	cg25555748	5.58768481203497e-07	SLAMF1_F24
913197	cg13583866	5.98904557060558e-08	SLAMF1_F24
913198	cg01914621	1.75994129622915e-06	SLAMF1_F24
913199	cg14555595	1.64245050647244e-06	SLAMF1_F24
913200	cg07516556	-6.37565109255614e-06	SLAMF1_F24
913201	cg23915679	-7.47819817111582e-07	SLAMF1_F24
913202	cg02886961	-1.56618210940476e-06	SLAMF1_F24
913203	cg25210378	-1.5459965707508e-06	SLAMF1_F24
913204	cg14660461	-2.07967116953222e-06	SLAMF1_F24
913205	cg27023198	7.224221554322e-06	SLAMF1_F24
913206	cg20308777	-5.54979287570321e-08	SLAMF1_F24
913207	cg00420722	-1.38621111942605e-07	SLAMF1_F24
913208	cg15082870	-3.66708490761398e-06	SLAMF1_F24
913209	cg00615414	3.83260671722862e-06	SLAMF1_F24
913210	cg09592164	-7.68486931655143e-07	SLAMF1_F24
913211	cg06271561	-2.797571677724e-06	SLAMF1_F24
913212	cg12660357	-7.31144320042372e-06	SLAMF1_F24
913213	cg20566744	2.98941423550527e-06	SLAMF1_F24
913214	cg14847379	-1.44614188476875e-06	SLAMF1_F24
913215	cg02732509	3.08181219270999e-06	SLAMF1_F24
913216	cg16115720	2.2342913536992e-08	SLAMF1_F24
913217	cg07546916	-1.4510303665592e-06	SLAMF1_F24
913218	cg10656833	2.59782042702082e-06	SLAMF1_F24
913219	cg00869930	5.78037829858808e-07	SLAMF1_F24
913220	cg09125578	-9.75584968590778e-06	SLAMF1_F24
913221	cg08700284	-2.85082594018767e-06	SLAMF1_F24
913222	cg00614644	-1.73336269451204e-06	SLAMF1_F24
913223	cg13963693	-6.75764859592537e-07	SLAMF1_F24
913224	cg06763665	1.62946597637196e-07	SLAMF1_F24
913225	cg02021127	-1.21830814693011e-05	SLAMF1_F24
913226	cg24650114	1.58244497773556e-06	SLAMF1_F24
913227	cg11917285	-1.00308697496641e-06	SLAMF1_F24
913228	cg25155076	6.39180582824618e-07	SLAMF1_F24
913229	cg08317046	-5.49844979598488e-07	SLAMF1_F24
913230	cg17970032	2.13498372808241e-07	SLAMF1_F24
913231	cg08065055	3.86778335541262e-06	SLAMF1_F24
913232	cg22743917	2.33290641090214e-06	SLAMF1_F24
913233	cg10216790	-1.48058759408957e-06	SLAMF1_F24
913234	cg14067396	-6.07769311342207e-06	SLAMF1_F24
913235	cg20229261	1.31095613429244e-06	SLAMF1_F24
913236	cg00798554	-3.40973187806748e-06	SLAMF1_F24
913237	cg17187438	1.47907983430719e-06	SLAMF1_F24
913238	cg26066559	9.28101916988931e-08	SLAMF1_F24
913239	cg26636613	4.08493089211132e-06	SLAMF1_F24
913240	cg05272790	1.9502748691044e-06	SLAMF1_F24
913241	cg17023648	-1.94632845777206e-07	SLAMF1_F24
913242	cg01368068	1.20684746781909e-07	SLAMF1_F24
913243	cg17187873	3.77998658565499e-06	SLAMF1_F24
913244	cg26886909	4.61220557328031e-09	SLAMF1_F24
913245	cg12165223	4.54403545604079e-06	SLAMF1_F24
913246	cg10859107	3.22969203732591e-06	SLAMF1_F24
913247	cg07841070	-3.26486820079352e-07	SLAMF1_F24
913248	cg16788405	-1.30099717734671e-06	SLAMF1_F24
913249	cg01906015	2.33737812296325e-06	SLAMF1_F24
913250	cg20218460	-8.0103059267132e-07	SLAMF1_F24
913251	cg27541551	-1.31780728836013e-06	SLAMF1_F24
913252	cg20486417	-1.62322981817515e-06	SLAMF1_F24
913253	cg13579079	-3.29550000120142e-06	SLAMF1_F24
913254	cg05022379	-2.09627080382378e-08	SLAMF1_F24
913255	cg15560495	2.03144777779788e-06	SLAMF1_F24
913256	cg05338672	-3.16885344995869e-05	SLAMF1_F24
913257	cg00272709	-2.23837864538858e-07	SLAMF1_F24
913258	cg27318579	1.02266389687734e-06	SLAMF1_F24
913259	cg01760434	1.01328103362526e-05	SLAMF1_F24
913260	cg21822583	2.19661024641278e-06	SLAMF1_F24
913261	cg16539488	-2.30319574517114e-06	SLAMF1_F24
913262	cg05598084	-3.63596631883501e-06	SLAMF1_F24
913263	cg11554529	-4.96231494213913e-07	SLAMF1_F24
913264	cg09615411	4.92987469233258e-06	SLAMF1_F24
913265	cg07592854	-3.54601344119337e-06	SLAMF1_F24
913266	cg10717169	-6.29650774519559e-07	SLAMF1_F24
913267	cg08068800	-2.59095016653334e-06	SLAMF1_F24
913268	cg24738924	3.4914374056763e-06	SLAMF1_F24
913269	cg10302498	1.61151917498001e-06	SLAMF1_F24
913270	cg24135868	-3.57276244791286e-06	SLAMF1_F24
913271	cg02737840	5.34837502745404e-07	SLAMF1_F24
913272	cg19994384	2.31017369513589e-06	SLAMF1_F24
913273	cg18874544	6.88884996552847e-10	SLAMF1_F24
913274	cg00268945	4.29821194633948e-07	SLAMF1_F24
913275	cg17156436	1.24422994699116e-06	SLAMF1_F24
913276	cg16958860	-3.6707662766858e-06	SLAMF1_F24
913277	cg23108714	-4.43695886769265e-06	SLAMF1_F24
913278	cg06239143	-5.65863528731722e-06	SLAMF1_F24
913279	cg08462372	-1.24299793511693e-05	SLAMF1_F24
913280	cg27004975	2.85287788748842e-07	SLAMF1_F24
913281	cg06195354	6.63256906149339e-06	SLAMF1_F24
913282	cg25466169	-5.45489982303329e-07	SLAMF1_F24
913283	cg02980499	1.8146163681517e-06	SLAMF1_F24
913284	cg27353099	8.02866037219863e-08	SLAMF1_F24
913285	cg27287840	1.51142287166406e-07	SLAMF1_F24
913286	cg08239103	4.30288411112247e-07	SLAMF1_F24
913287	cg14128638	-8.15498440580415e-07	SLAMF1_F24
913288	cg14008506	-2.53951438837986e-06	SLAMF1_F24
913289	cg19093756	3.21228724112125e-09	SLAMF1_F24
913290	cg06139388	4.69636595023891e-06	SLAMF1_F24
913291	cg06063324	6.91799830534399e-07	SLAMF1_F24
913292	cg20866917	-6.03436179678728e-07	SLAMF1_F24
913293	cg00810877	-1.01929053204588e-06	SLAMF1_F24
913294	cg23415489	9.88626616216725e-07	SLAMF1_F24
913295	cg20022223	4.85829593357347e-07	SLAMF1_F24
913296	cg09142399	1.79329045876254e-06	SLAMF1_F24
913297	cg19622850	-1.38965687047812e-06	SLAMF1_F24
913298	cg07903626	-8.98651471019612e-06	SLAMF1_F24
913299	cg07701282	1.59869299298243e-06	SLAMF1_F24
913300	cg03873281	6.37120606984669e-06	SLAMF1_F24
913301	cg20141229	1.80937147013977e-06	SLAMF1_F24
913302	cg00891761	-7.1670994993158e-07	SLAMF1_F24
913303	cg09493290	4.21403615062431e-06	SLAMF1_F24
913304	cg09111438	-5.18528591686917e-07	SLAMF1_F24
913305	cg04682370	1.39521263283938e-06	SLAMF1_F24
913306	cg21593211	6.40689784680751e-06	SLAMF1_F24
913307	cg26269825	1.01767868562815e-06	SLAMF1_F24
913308	cg20775837	3.2184862723473e-06	SLAMF1_F24
913309	cg05916700	7.70547422763483e-07	SLAMF1_F24
913310	cg03424127	1.86580978867339e-06	SLAMF1_F24
913311	cg12419052	1.38330434897235e-07	SLAMF1_F24
913312	cg23065025	1.42548716842371e-06	SLAMF1_F24
913313	cg21781761	-2.24135007754729e-06	SLAMF1_F24
913314	cg25550396	4.27156518572939e-06	SLAMF1_F24
913315	cg13389997	3.24622887471571e-06	SLAMF1_F24
913316	cg23577239	2.65416048427758e-06	SLAMF1_F24
913317	cg19839281	1.37239350627043e-06	SLAMF1_F24
913318	cg05188448	4.38770218045053e-06	SLAMF1_F24
913319	cg10509239	-4.27803120277162e-06	SLAMF1_F24
913320	cg19566272	3.61028408145701e-07	SLAMF1_F24
913321	cg06591242	5.80149090135932e-07	SLAMF1_F24
913322	cg16804428	3.61068466615844e-06	SLAMF1_F24
913323	cg02690148	7.74326017054271e-07	SLAMF1_F24
913324	cg03678939	-1.37654826140676e-06	SLAMF1_F24
913325	cg03105244	-8.14771624508885e-08	SLAMF1_F24
913326	cg13352306	3.13472640311622e-06	SLAMF1_F24
913327	cg02264491	2.9555551713574e-06	SLAMF1_F24
913328	cg26379248	3.70274200784827e-06	SLAMF1_F24
913329	cg13678240	3.51658385101627e-07	SLAMF1_F24
913330	cg22172724	7.28180091576532e-07	SLAMF1_F24
913331	cg16608252	-5.3598986543031e-07	SLAMF1_F24
913332	cg09671325	4.56142130393105e-06	SLAMF1_F24
913333	cg24350568	-2.18274018566288e-06	SLAMF1_F24
913334	cg06417478	8.63592485190259e-06	SLAMF1_F24
913335	cg12544923	8.5733214909473e-07	SLAMF1_F24
913336	cg17279409	-1.15449500844998e-07	SLAMF1_F24
913337	cg16611858	1.11290808638345e-06	SLAMF1_F24
913338	cg14257383	-1.24880052445923e-06	SLAMF1_F24
913339	cg06583737	-1.25048219169389e-06	SLAMF1_F24
913340	cg18107623	-5.90085969631234e-08	SLAMF1_F24
913341	cg06301161	1.52024417170811e-06	SLAMF1_F24
913342	cg11324054	7.60730259009877e-09	SLAMF1_F24
913343	cg26435596	-6.44739887970345e-07	SLAMF1_F24
913344	cg11633310	-1.05152725764799e-06	SLAMF1_F24
913345	cg02762689	-1.44292588542026e-06	SLAMF1_F24
913346	cg06930153	-1.1301242359701e-05	SLAMF1_F24
913347	cg23049036	1.92637036203332e-06	SLAMF1_F24
913348	cg27304798	-3.77529832718826e-07	SLAMF1_F24
913349	cg05107303	-4.21946137753914e-06	SLAMF1_F24
913350	cg20999347	-1.10047356586539e-06	SLAMF1_F24
913351	cg05312779	-5.08159859448651e-06	SLAMF1_F24
913352	cg03355547	-1.64047711054263e-06	SLAMF1_F24
913353	cg09677252	3.49004960966374e-07	SLAMF1_F24
913354	cg26750659	-2.61752254215953e-06	SLAMF1_F24
913355	cg17621338	-1.06511615298797e-05	SLAMF1_F24
913356	cg18142807	-1.19690463178992e-06	SLAMF1_F24
913357	cg19735514	-1.18036883586498e-06	SLAMF1_F24
913358	cg14827149	1.96704098010907e-06	SLAMF1_F24
913359	cg20576928	1.95991681514706e-06	SLAMF1_F24
913360	cg06097000	-5.74838455922623e-07	SLAMF1_F24
913361	cg23228957	-2.76886450436953e-07	SLAMF1_F24
913362	cg15831664	2.88888203598848e-06	SLAMF1_F24
913363	cg13135449	-4.18244451962488e-06	SLAMF1_F24
913364	cg19988235	-9.56666263772713e-07	SLAMF1_F24
913365	cg01481251	2.90653813983061e-06	SLAMF1_F24
913366	cg19547189	3.6703440028402e-06	SLAMF1_F24
913367	cg00602743	-4.22474948157568e-06	SLAMF1_F24
913368	cg17160327	-1.72261533446324e-07	SLAMF1_F24
913369	cg03275563	-3.28411977693879e-07	SLAMF1_F24
913370	cg25436822	2.03318974863063e-07	SLAMF1_F24
913371	cg13971906	-3.39288036695927e-06	SLAMF1_F24
913372	cg22265539	3.22773481339242e-06	SLAMF1_F24
913373	cg08763630	-7.90661301449189e-06	SLAMF1_F24
913374	cg16817496	7.88148698388382e-07	SLAMF1_F24
913375	cg11513546	-3.72497196301672e-07	SLAMF1_F24
913376	cg02948332	-2.21565908555834e-07	SLAMF1_F24
913377	cg20176142	-9.6360858008958e-07	SLAMF1_F24
913378	cg08243916	3.59056196408861e-07	SLAMF1_F24
913379	cg08816688	4.07736309866074e-06	SLAMF1_F24
913380	cg00299942	-4.42453476996233e-06	SLAMF1_F24
913381	cg07830644	6.0085518654244e-07	SLAMF1_F24
913382	cg19358493	2.40770217325801e-06	SLAMF1_F24
913383	cg09701429	6.52476356364073e-06	SLAMF1_F24
913384	cg07743530	1.68004060728663e-06	SLAMF1_F24
913385	cg18184092	1.3305515263162e-06	SLAMF1_F24
913386	cg05069337	1.38629622095993e-07	SLAMF1_F24
913387	cg21979135	1.0785487574497e-05	SLAMF1_F24
913388	cg24472341	-1.59521596184421e-06	SLAMF1_F24
913389	cg15469966	-1.11890062624718e-06	SLAMF1_F24
913390	cg26377149	2.65549267876988e-07	SLAMF1_F24
913391	cg15566373	-6.74586664852532e-07	SLAMF1_F24
913392	cg10750493	3.40936626936174e-06	SLAMF1_F24
913393	cg17510742	1.2982776577978e-06	SLAMF1_F24
913394	cg08111291	-3.57360874582696e-06	SLAMF1_F24
913395	cg02729578	-5.37619042910157e-06	SLAMF1_F24
913396	cg22364048	-2.07213820096098e-06	SLAMF1_F24
913397	cg12499963	-2.55121682234639e-06	SLAMF1_F24
913398	cg02909446	9.56945679306886e-06	SLAMF1_F24
913399	cg12828610	3.99403473974255e-06	SLAMF1_F24
913400	cg16494406	-1.04605315761957e-06	SLAMF1_F24
913401	cg01178419	-5.80758066237894e-06	SLAMF1_F24
913402	cg08679252	7.07037263365539e-06	SLAMF1_F24
913403	cg15604346	-1.29353118688307e-06	SLAMF1_F24
913404	cg16272957	-5.51967554133191e-06	SLAMF1_F24
913405	cg27127814	-2.56257914475171e-07	SLAMF1_F24
913406	cg16336239	1.1449483422299e-05	SLAMF1_F24
913407	cg07057039	1.08028902051812e-06	SLAMF1_F24
913408	cg25744558	-1.5993245588746e-06	SLAMF1_F24
913409	cg20318252	-3.6236098039141e-06	SLAMF1_F24
913410	cg17381692	3.49074283143948e-06	SLAMF1_F24
913411	cg00232387	1.03885364201281e-05	SLAMF1_F24
913412	cg20490874	7.0140162901099e-08	SLAMF1_F24
913413	cg13544405	-1.55664821317887e-06	SLAMF1_F24
913414	cg19538119	-1.65767417609902e-07	SLAMF1_F24
913415	cg05935800	-1.79234855456127e-06	SLAMF1_F24
913416	cg23099740	6.84442356820118e-06	SLAMF1_F24
913417	cg11562967	-6.68616242427903e-06	SLAMF1_F24
913418	cg03559235	-7.54982106439621e-06	SLAMF1_F24
913419	cg08790487	5.099804323499e-07	SLAMF1_F24
913420	cg17658874	7.61589755607701e-06	SLAMF1_F24
913421	cg09083178	7.55759912827641e-06	SLAMF1_F24
913422	cg09991177	-5.91977563019919e-06	SLAMF1_F24
913423	cg02625404	-1.01487845204774e-06	SLAMF1_F24
913424	cg11147135	7.89897095461279e-08	SLAMF1_F24
913425	cg25788665	-5.32138071244224e-07	SLAMF1_F24
913426	cg17323179	2.66578450497715e-06	SLAMF1_F24
913427	cg16973694	1.60868059508806e-06	SLAMF1_F24
913428	cg01248426	-2.17400930763034e-06	SLAMF1_F24
913429	cg10149225	8.40879630528749e-07	SLAMF1_F24
913430	cg10038168	9.35867826421726e-06	SLAMF1_F24
913431	cg27393982	5.10021152211234e-07	SLAMF1_F24
913432	cg12137791	-4.75206657619133e-06	SLAMF1_F24
913433	cg18776663	1.63811751123545e-06	SLAMF1_F24
913434	cg24491939	2.88161984498846e-06	SLAMF1_F24
913435	cg06800942	2.18013250037444e-06	SLAMF1_F24
913436	cg21834204	4.59004357234921e-07	SLAMF1_F24
913437	cg21254135	3.13671926899208e-06	SLAMF1_F24
913438	cg12914151	-3.84206349904291e-06	SLAMF1_F24
913439	cg20804613	9.78730986098356e-08	SLAMF1_F24
913440	cg16909112	2.8260728537944e-07	SLAMF1_F24
913441	cg16998207	5.94128916255867e-07	SLAMF1_F24
913442	cg01391650	-4.85930334961483e-06	SLAMF1_F24
913443	cg19776833	2.36943251788555e-06	SLAMF1_F24
913444	cg21600056	4.48258090018338e-06	SLAMF1_F24
913445	cg23096297	2.98258800784483e-07	SLAMF1_F24
913446	cg21768664	2.80329245490121e-06	SLAMF1_F24
913447	cg12585028	-1.1082024832338e-06	SLAMF1_F24
913448	cg19459454	4.47738246885487e-06	SLAMF1_F24
913449	cg10472840	3.88455759192191e-06	SLAMF1_F24
913450	cg04934757	1.80845520789519e-07	SLAMF1_F24
913451	cg04729730	4.59384029543778e-07	SLAMF1_F24
913452	cg20124590	-4.55464813095224e-06	SLAMF1_F24
913453	cg21616308	-2.54192916976798e-07	SLAMF1_F24
913454	cg20403795	-1.04925922799179e-06	SLAMF1_F24
913455	cg07051075	8.5299049071342e-06	SLAMF1_F24
913456	cg05045144	-4.46519087485063e-06	SLAMF1_F24
913457	cg17427102	-1.93466451655587e-06	SLAMF1_F24
913458	cg17294515	-3.74010376052448e-06	SLAMF1_F24
913459	cg07486739	2.82487982245341e-06	SLAMF1_F24
913460	cg07504431	-4.32037819189467e-06	SLAMF1_F24
913461	cg09992376	1.58130511517912e-06	SLAMF1_F24
913462	cg03022920	-5.08515628023977e-06	SLAMF1_F24
913463	cg19343186	-7.38908466706254e-06	SLAMF1_F24
913464	cg24276053	-4.88867766121886e-06	SLAMF1_F24
913465	cg21372010	7.46429648697304e-06	SLAMF1_F24
913466	cg22132013	6.19103338574353e-07	SLAMF1_F24
913467	cg22718891	-1.08993718900919e-06	SLAMF1_F24
913468	cg02543133	-1.35303852445196e-07	SLAMF1_F24
913469	cg04709820	-2.60799852287273e-06	SLAMF1_F24
913470	cg02633073	-1.08452850193445e-06	SLAMF1_F24
913471	cg00059977	3.21638823407866e-06	SLAMF1_F24
913472	cg22410827	5.90989175951799e-07	SLAMF1_F24
913473	cg23198025	2.10753502222132e-06	SLAMF1_F24
913474	cg19400672	1.70960935392566e-07	SLAMF1_F24
913475	cg04373657	3.53005692895018e-06	SLAMF1_F24
913476	cg20857738	-4.91450036971441e-07	SLAMF1_F24
913477	cg00710506	5.27870398294125e-07	SLAMF1_F24
913478	cg24162646	-9.12419255894909e-07	SLAMF1_F24
913479	cg12319004	-5.47471891105072e-07	SLAMF1_F24
913480	cg18833619	-6.90128211501991e-07	SLAMF1_F24
913481	cg08105294	2.2103600447898e-06	SLAMF1_F24
913482	cg00070042	-4.44775307383929e-07	SLAMF1_F24
913483	cg03917473	-1.73451514870129e-07	SLAMF1_F24
913484	cg09607485	-7.81056860704684e-07	SLAMF1_F24
913485	cg04896632	-3.65777998087676e-07	SLAMF1_F24
913486	cg20895840	1.36291565814135e-06	SLAMF1_F24
913487	cg16723982	-2.14953741575593e-06	SLAMF1_F24
913488	cg19389763	-3.59348882390938e-07	SLAMF1_F24
913489	cg05725148	8.76807428659763e-07	SLAMF1_F24
913490	cg07260827	5.73581904184974e-06	SLAMF1_F24
913491	cg23412777	-3.54240884653791e-07	SLAMF1_F24
913492	cg14086373	5.13595873297116e-07	SLAMF1_F24
913493	cg12944251	-1.08033627556154e-06	SLAMF1_F24
913494	cg01124477	1.92589214385149e-05	SLAMF1_F24
913495	cg20521222	8.68885795376076e-06	SLAMF1_F24
913496	cg23988717	4.53799434021486e-07	SLAMF1_F24
913497	cg24801775	1.3802847336648e-06	SLAMF1_F24
913498	cg20627633	9.4067589696324e-08	SLAMF1_F24
913499	cg12084500	-7.65168908275988e-07	SLAMF1_F24
913500	cg14880559	-6.94339156875407e-07	SLAMF1_F24
913501	cg10247252	1.14807841140434e-06	SLAMF1_F24
913502	cg11375865	-2.93140438631151e-06	SLAMF1_F24
913503	cg24516261	2.02553156343499e-06	SLAMF1_F24
913504	cg12143110	1.65874147744275e-06	SLAMF1_F24
913505	cg06296331	5.66998844594315e-06	SLAMF1_F24
913506	cg15820588	2.113532788242e-06	SLAMF1_F24
913507	cg22830609	3.50167846178184e-07	SLAMF1_F24
913508	cg01336244	-9.24208081888429e-07	SLAMF1_F24
913509	cg00259643	1.99003302725403e-06	SLAMF1_F24
913510	cg07361111	-1.10388298163743e-06	SLAMF1_F24
913511	cg05352972	4.49923458093804e-06	SLAMF1_F24
913512	cg10655731	-1.32880246485106e-06	SLAMF1_F24
913513	cg08863967	5.71075227154535e-07	SLAMF1_F24
913514	cg13777488	3.45612395452738e-06	SLAMF1_F24
913515	cg08255964	-7.00527053933357e-07	SLAMF1_F24
913516	cg15951864	-8.25508223391199e-06	SLAMF1_F24
913517	ch.8.2442961R	-1.12575138598221e-07	SLAMF1_F24
913518	cg17281600	1.20393638725476e-06	SLAMF1_F24
913519	cg25141624	5.9128181819396e-06	SLAMF1_F24
913520	cg07241074	3.08107627279568e-06	SLAMF1_F24
913521	cg19857925	1.79971583814138e-06	SLAMF1_F24
913522	cg06246293	-4.4294259504205e-06	SLAMF1_F24
913523	cg10805267	-4.46445592313823e-06	SLAMF1_F24
913524	cg07930249	-5.33855264740645e-06	SLAMF1_F24
913525	cg26883960	-1.55996628850716e-06	SLAMF1_F24
913526	cg06261268	-2.86397705515299e-06	SLAMF1_F24
913527	cg23357605	1.02038837498996e-06	SLAMF1_F24
913528	cg24032431	7.99628465434863e-07	SLAMF1_F24
913529	cg08812208	3.95960235646869e-07	SLAMF1_F24
913530	cg05051331	2.559385989596e-06	SLAMF1_F24
913531	cg12237617	-1.84286615304839e-06	SLAMF1_F24
913532	cg03288114	5.86231839331251e-06	SLAMF1_F24
913533	cg12716632	1.71410856149954e-07	SLAMF1_F24
913534	cg16944977	-3.810977015746e-06	SLAMF1_F24
913535	cg08764162	1.73197329676818e-06	SLAMF1_F24
913536	cg10910545	-1.66002507610606e-07	SLAMF1_F24
913537	cg26988283	1.16578606920819e-06	SLAMF1_F24
913538	cg24301290	1.89361881757175e-07	SLAMF1_F24
913539	cg00126887	-6.83296751545373e-08	SLAMF1_F24
913540	cg13057875	-3.42142326036173e-06	SLAMF1_F24
913541	cg01105819	-7.43407032314259e-06	SLAMF1_F24
913542	cg01264363	9.25829383524568e-06	SLAMF1_F24
913543	cg24346328	-6.4068396160113e-07	SLAMF1_F24
913544	cg17998316	-1.54640507044362e-06	SLAMF1_F24
913545	cg13554586	-2.76414081298627e-06	SLAMF1_F24
913546	ch.7.84013222F	3.93155584402952e-06	SLAMF1_F24
913547	cg20937139	4.08013107819489e-08	SLAMF1_F24
913548	cg07993695	6.83179878307006e-06	SLAMF1_F24
913549	cg25588975	-7.67333451935143e-06	SLAMF1_F24
913550	cg00922785	-1.17902616100558e-06	SLAMF1_F24
913551	cg07715834	3.52275180133924e-06	SLAMF1_F24
913552	cg23139972	2.77334321286864e-09	SLAMF1_F24
913553	cg19645103	9.23930065493015e-07	SLAMF1_F24
913554	cg10287808	2.10950167444507e-06	SLAMF1_F24
913555	cg25696367	-2.25726616112508e-06	SLAMF1_F24
913556	cg03721887	2.34625166294496e-05	SLAMF1_F24
913557	cg06138239	2.93621930655767e-07	SLAMF1_F24
913558	cg21127573	1.86690154465507e-06	SLAMF1_F24
913559	cg23875191	3.10535073587554e-07	SLAMF1_F24
913560	cg17982343	4.39713007399774e-06	SLAMF1_F24
913561	cg02402458	-1.00403669579673e-06	SLAMF1_F24
913562	cg17969540	-3.81463013242611e-06	SLAMF1_F24
913563	cg19047230	-1.80979432520721e-06	SLAMF1_F24
913564	cg04473569	-2.22766029476861e-07	SLAMF1_F24
913565	cg00929270	6.81676350792103e-06	SLAMF1_F24
913566	cg27391357	1.41430923154866e-06	SLAMF1_F24
913567	cg13689482	-9.11135073497848e-07	SLAMF1_F24
913568	cg06733796	3.24850307586242e-06	SLAMF1_F24
913569	cg04926605	-1.60469880038085e-06	SLAMF1_F24
913570	cg21590001	-4.46751689817206e-07	SLAMF1_F24
913571	cg05211947	-3.46588311551345e-06	SLAMF1_F24
913572	cg04261131	-3.5068838903065e-06	SLAMF1_F24
913573	cg25980564	-5.22551268342598e-06	SLAMF1_F24
913574	cg22163490	-9.90224939362125e-07	SLAMF1_F24
913575	cg16064691	2.10351516854783e-06	SLAMF1_F24
913576	cg24366383	7.26056063741841e-06	SLAMF1_F24
913577	cg23923854	4.91041403943242e-06	SLAMF1_F24
913578	cg04258001	2.57012714198357e-06	SLAMF1_F24
913579	cg21287671	2.90893750921362e-06	SLAMF1_F24
913580	cg07374465	1.23260869170751e-06	SLAMF1_F24
913581	cg23207616	2.03873448185946e-07	SLAMF1_F24
913582	cg27427369	1.99102723604871e-06	SLAMF1_F24
913583	cg11497758	7.73338985355249e-08	SLAMF1_F24
913584	cg23102732	2.00160538678838e-06	SLAMF1_F24
913585	cg16930858	1.89532250626646e-06	SLAMF1_F24
913586	cg07102383	-1.66765081746126e-06	SLAMF1_F24
913587	cg00461991	-2.10307021566324e-06	SLAMF1_F24
913588	cg14084456	-3.18940410519733e-07	SLAMF1_F24
913589	cg26425453	9.14403910653188e-07	SLAMF1_F24
913590	cg06469332	-1.01125774105795e-06	SLAMF1_F24
913591	cg00637940	-2.67726593909397e-07	SLAMF1_F24
913592	cg14325254	4.15652727471626e-08	SLAMF1_F24
913593	cg13933680	-1.04834566022685e-06	SLAMF1_F24
913594	cg20390052	-1.40784238213058e-06	SLAMF1_F24
913595	cg05468346	1.54405829237043e-07	SLAMF1_F24
913596	cg00416797	-3.73042442444505e-06	SLAMF1_F24
913597	cg12176119	-2.8677075469559e-07	SLAMF1_F24
913598	cg12430627	-4.23161599254937e-06	SLAMF1_F24
913599	cg15716598	1.39334508638185e-06	SLAMF1_F24
913600	cg08231343	2.72064373756061e-06	SLAMF1_F24
913601	cg07969914	1.71315784847464e-06	SLAMF1_F24
913602	cg16215071	-3.43527673131648e-06	SLAMF1_F24
913603	cg22642498	4.71437324774917e-06	SLAMF1_F24
913604	cg05488173	5.47808207661563e-06	SLAMF1_F24
913605	cg20021506	-4.59616207459583e-07	SLAMF1_F24
913606	cg04145422	3.44049832291441e-06	SLAMF1_F24
913607	cg14913284	-6.27908441233862e-06	SLAMF1_F24
913608	cg11825249	-9.33764370870134e-07	SLAMF1_F24
913609	cg11227080	1.4031793779256e-06	SLAMF1_F24
913610	cg27105645	2.75111582223263e-06	SLAMF1_F24
913611	cg12775137	4.84382527299096e-06	SLAMF1_F24
913612	cg04732303	4.14815071290401e-07	SLAMF1_F24
913613	cg13131753	1.14387501914661e-07	SLAMF1_F24
913614	ch.6.2623783F	-1.93821266945521e-07	SLAMF1_F24
913615	cg01013732	-3.94665872427888e-07	SLAMF1_F24
913616	cg24106154	-2.73544492421194e-06	SLAMF1_F24
913617	cg00277836	5.53963011535271e-07	SLAMF1_F24
913618	cg07817261	3.88088642818409e-06	SLAMF1_F24
913619	cg14847044	-2.83628886764903e-07	SLAMF1_F24
913620	cg19871706	-3.06491999383454e-07	SLAMF1_F24
913621	cg16987847	2.82435301619293e-06	SLAMF1_F24
913622	cg10565935	4.93271553328348e-06	SLAMF1_F24
913623	cg20026190	4.9559031281557e-06	SLAMF1_F24
913624	cg22344819	1.32439578204584e-06	SLAMF1_F24
913625	cg13722619	3.41561226312109e-06	SLAMF1_F24
913626	cg20663289	2.67257719221657e-06	SLAMF1_F24
913627	cg01883635	-7.73420904872154e-06	SLAMF1_F24
913628	cg21383534	-9.33479137803009e-07	SLAMF1_F24
913629	cg21821460	-3.70767453971515e-06	SLAMF1_F24
913630	cg13574006	-5.19424629541752e-06	SLAMF1_F24
913631	cg17657214	1.01889497046132e-06	SLAMF1_F24
913632	cg11827595	-4.74787697951279e-07	SLAMF1_F24
913633	cg21891812	-1.44809667614402e-06	SLAMF1_F24
913634	cg12802826	-7.26399208824348e-06	SLAMF1_F24
913635	cg25799433	1.77218789198394e-07	SLAMF1_F24
913636	cg25224376	2.78429796794153e-07	SLAMF1_F24
913637	cg03340041	-1.93840957709178e-06	SLAMF1_F24
913638	cg00594547	-2.89187313345232e-06	SLAMF1_F24
913639	cg07884673	2.03876367098322e-06	SLAMF1_F24
913640	cg11854751	-3.68962016486354e-06	SLAMF1_F24
913641	cg14598985	-9.35369954401828e-06	SLAMF1_F24
913642	cg03222323	8.55208277327059e-07	SLAMF1_F24
913643	cg02735988	1.46261621473567e-07	SLAMF1_F24
913644	cg04252915	3.47515190431909e-06	SLAMF1_F24
913645	cg04254320	-1.95110921083578e-06	SLAMF1_F24
913646	cg15350314	5.4663667932753e-06	SLAMF1_F24
913647	cg00124095	5.64554917679232e-06	SLAMF1_F24
913648	cg10031651	4.43123717104683e-06	SLAMF1_F24
913649	cg00595053	-3.11207368427317e-06	SLAMF1_F24
913650	cg20236484	-3.4415513905474e-06	SLAMF1_F24
913651	cg13759645	5.50328626551301e-06	SLAMF1_F24
913652	cg04306817	-1.81677849128966e-07	SLAMF1_F24
913653	cg13282152	6.60800571361777e-07	SLAMF1_F24
913654	cg26076249	1.24400094538338e-06	SLAMF1_F24
913655	cg17935411	-5.34341106474416e-06	SLAMF1_F24
913656	cg13318424	2.71731111847963e-06	SLAMF1_F24
913657	cg09555654	1.56200816235247e-07	SLAMF1_F24
913658	cg24568579	-7.48695978316306e-07	SLAMF1_F24
913659	cg06132685	-1.89640891541812e-06	SLAMF1_F24
913660	cg12258161	1.16914510716538e-06	SLAMF1_F24
913661	cg15821879	4.52912501809876e-07	SLAMF1_F24
913662	cg18119590	-5.7603441573496e-07	SLAMF1_F24
913663	cg04165922	-3.44149833649648e-06	SLAMF1_F24
913664	cg09157736	2.197227969089e-06	SLAMF1_F24
913665	cg19311443	9.77352713969309e-07	SLAMF1_F24
913666	cg21148128	8.49579225939887e-07	SLAMF1_F24
913667	cg01912006	7.20922903441628e-07	SLAMF1_F24
913668	cg17242362	2.52091097981541e-06	SLAMF1_F24
913669	cg24887111	-5.06363784320184e-06	SLAMF1_F24
913670	cg15711521	3.26989979357918e-07	SLAMF1_F24
913671	cg18292238	-1.32377895720142e-06	SLAMF1_F24
913672	cg22520223	9.35499044627791e-07	SLAMF1_F24
913673	cg15123365	-8.30604461309176e-07	SLAMF1_F24
913674	cg27093569	1.73237043684294e-06	SLAMF1_F24
913675	cg05398544	-1.6865233321881e-06	SLAMF1_F24
913676	cg04166432	-4.0829482118061e-06	SLAMF1_F24
913677	cg16001522	1.80258116134902e-06	SLAMF1_F24
913678	cg11075389	-3.6039892984951e-06	SLAMF1_F24
913679	cg00163295	-1.19600644909992e-06	SLAMF1_F24
913680	cg17191109	8.86904732065933e-06	SLAMF1_F24
913681	cg14596865	-1.05934769138372e-05	SLAMF1_F24
913682	cg25916167	8.66869643076169e-08	SLAMF1_F24
913683	cg02370858	1.32020957692168e-06	SLAMF1_F24
913684	cg24443230	-1.502202591279e-06	SLAMF1_F24
913685	cg05367053	-2.20247419179802e-07	SLAMF1_F24
913686	cg00218893	-5.19813373839934e-06	SLAMF1_F24
913687	cg14473743	5.76691682353373e-06	SLAMF1_F24
913688	cg11477415	1.1706627358086e-06	SLAMF1_F24
913689	cg10424513	-3.05016904778074e-07	SLAMF1_F24
913690	cg05433642	8.77831175180811e-07	SLAMF1_F24
913691	cg03221652	1.10750834437099e-05	SLAMF1_F24
913692	cg25731525	3.7714221500247e-06	SLAMF1_F24
913693	cg22628257	1.41496901301845e-06	SLAMF1_F24
913694	cg12806825	5.86203894286388e-07	SLAMF1_F24
913695	cg12438101	-1.62212304696378e-06	SLAMF1_F24
913696	cg18196811	-2.24274069841606e-06	SLAMF1_F24
913697	cg08236912	3.19736728689665e-07	SLAMF1_F24
913698	cg10693631	-2.93547334462249e-06	SLAMF1_F24
913699	cg02205602	3.98130701801921e-06	SLAMF1_F24
913700	cg10767943	1.8422744567451e-07	SLAMF1_F24
913701	cg25581517	-4.43623472856847e-07	SLAMF1_F24
913702	cg26318277	-2.8294953675973e-06	SLAMF1_F24
913703	cg12213687	-3.18537437572876e-06	SLAMF1_F24
913704	cg16339729	-3.91927849872355e-06	SLAMF1_F24
913705	cg13115534	4.6979304642011e-06	SLAMF1_F24
913706	cg18404628	3.62480161717361e-06	SLAMF1_F24
913707	cg16077844	1.86881917106417e-06	SLAMF1_F24
913708	cg24003001	-1.70193466969732e-06	SLAMF1_F24
913709	cg12311129	-6.85619473824394e-06	SLAMF1_F24
913710	cg10896961	-2.32816721113825e-06	SLAMF1_F24
913711	cg15616400	3.70238449473554e-07	SLAMF1_F24
913712	cg21997510	-3.28354708566776e-06	SLAMF1_F24
913713	cg21021279	1.5570424244222e-06	SLAMF1_F24
913714	cg13864940	-6.80245647197893e-07	SLAMF1_F24
913715	cg11957248	1.74279929069837e-07	SLAMF1_F24
913716	cg15715969	-7.50692113406578e-07	SLAMF1_F24
913717	cg05812430	2.74838450281688e-06	SLAMF1_F24
913718	cg18602451	6.71333468662669e-07	SLAMF1_F24
913719	cg07382070	1.48106945775112e-06	SLAMF1_F24
913720	cg15908093	2.08719268308771e-06	SLAMF1_F24
913721	cg01915196	-5.17129849488641e-07	SLAMF1_F24
913722	cg20548393	2.54033061497138e-06	SLAMF1_F24
913723	cg09244186	-3.16370954176437e-06	SLAMF1_F24
913724	cg01569406	-3.31555583059762e-06	SLAMF1_F24
913725	cg01705811	2.8543810865302e-06	SLAMF1_F24
913726	cg15353469	-8.69490584028633e-07	SLAMF1_F24
913727	cg01552748	3.91640102856623e-06	SLAMF1_F24
913728	cg26423137	4.03723554297049e-06	SLAMF1_F24
913729	cg27430612	2.80069799908371e-06	SLAMF1_F24
913730	cg07269562	-5.10337331751223e-08	SLAMF1_F24
913731	cg19880462	3.20945469501844e-06	SLAMF1_F24
913732	cg05399872	3.1850455167562e-07	SLAMF1_F24
913733	cg13861536	-1.11019392934632e-06	SLAMF1_F24
913734	cg12759288	-1.32950633849587e-05	SLAMF1_F24
913735	cg10902977	7.0921608983054e-06	SLAMF1_F24
913736	cg08165340	2.84250739966821e-06	SLAMF1_F24
913737	cg00762304	-3.47347388330324e-06	SLAMF1_F24
913738	cg25923684	2.31883816048859e-06	SLAMF1_F24
913739	cg09252117	6.08363961171666e-07	SLAMF1_F24
913740	cg04239438	-1.76386853314262e-06	SLAMF1_F24
913741	cg20715159	-2.87241579831377e-06	SLAMF1_F24
913742	cg04370834	1.68121574519675e-06	SLAMF1_F24
913743	cg19802649	3.74486728885511e-07	SLAMF1_F24
913744	cg05803404	-2.4499903700336e-06	SLAMF1_F24
913745	cg07013020	-9.09418017399102e-06	SLAMF1_F24
913746	cg23777173	-4.63826727083839e-07	SLAMF1_F24
913747	cg22720192	2.31780262691896e-06	SLAMF1_F24
913748	cg08154552	-5.14880788225564e-06	SLAMF1_F24
913749	cg09832267	-6.5803402047642e-07	SLAMF1_F24
913750	cg23384882	5.39331701833669e-06	SLAMF1_F24
913751	cg18460373	-5.76400524066894e-07	SLAMF1_F24
913752	cg09343100	3.50713665184076e-06	SLAMF1_F24
913753	cg14528979	9.40643766458978e-06	SLAMF1_F24
913754	cg12717203	1.4237713948549e-06	SLAMF1_F24
913755	cg23489236	8.51914914280716e-06	SLAMF1_F24
913756	cg09598085	1.42517463463177e-07	SLAMF1_F24
913757	cg24036517	-2.82173050991263e-06	SLAMF1_F24
913758	cg01819707	9.65700090659084e-07	SLAMF1_F24
913759	cg00445142	-3.36223589809468e-06	SLAMF1_F24
913760	cg26467754	-1.72530405751096e-06	SLAMF1_F24
913761	cg10437425	1.51101364107941e-07	SLAMF1_F24
913762	cg24631800	4.96586531815839e-06	SLAMF1_F24
913763	cg14917672	-1.84277327894507e-06	SLAMF1_F24
913764	cg12204171	2.98343966561108e-06	SLAMF1_F24
913765	cg09315464	-2.74546835609273e-06	SLAMF1_F24
913766	cg03835755	-1.2086843018271e-06	SLAMF1_F24
913767	cg07820378	5.77325789361183e-07	SLAMF1_F24
913768	cg11243269	-2.50498977710684e-06	SLAMF1_F24
913769	cg11862389	-3.39158700663087e-06	SLAMF1_F24
913770	cg10612692	-3.60348345217431e-07	SLAMF1_F24
913771	cg24793300	4.20130557763263e-07	SLAMF1_F24
913772	cg27620436	-4.00204803153182e-06	SLAMF1_F24
913773	ch.11.122627362F	-8.29918541808746e-07	SLAMF1_F24
913774	cg14733720	-2.70554785351861e-07	SLAMF1_F24
913775	cg21684564	-1.66923912234728e-06	SLAMF1_F24
913776	cg05452391	2.55611828105279e-07	SLAMF1_F24
913777	cg27356531	-7.45992394201505e-06	SLAMF1_F24
913778	cg11467289	-3.25951967657184e-06	SLAMF1_F24
913779	cg16433216	2.20288798331005e-06	SLAMF1_F24
913780	cg02064267	9.55044803436742e-07	SLAMF1_F24
913781	cg20675440	2.02114139924915e-06	SLAMF1_F24
913782	cg22851514	2.98197085659141e-06	SLAMF1_F24
913783	cg11137178	-4.3627751579732e-07	SLAMF1_F24
913784	cg11567010	-1.5562826661172e-06	SLAMF1_F24
913785	cg24521010	-5.22080207646535e-06	SLAMF1_F24
913786	cg24087743	5.15729580678962e-07	SLAMF1_F24
913787	cg02870175	-4.79395282989394e-07	SLAMF1_F24
913788	cg18016730	2.69288748708865e-06	SLAMF1_F24
913789	cg17077610	-1.71981210431427e-07	SLAMF1_F24
913790	cg10298301	1.06646867576349e-06	SLAMF1_F24
913791	cg16285426	7.68266627725907e-06	SLAMF1_F24
913792	cg24370375	5.02416902468031e-06	SLAMF1_F24
913793	cg23007087	-1.15523521983332e-05	SLAMF1_F24
913794	cg04567798	-9.31703053947285e-07	SLAMF1_F24
913795	cg16386110	-1.97062255510624e-06	SLAMF1_F24
913796	cg04594694	3.73747279007921e-06	SLAMF1_F24
913797	cg09605312	-2.86937173663317e-08	SLAMF1_F24
913798	cg12861797	1.39580786213762e-06	SLAMF1_F24
913799	cg08965790	1.2443711086188e-06	SLAMF1_F24
913800	cg26660754	1.42531430636105e-07	SLAMF1_F24
913801	cg25204077	-1.30642594259121e-06	SLAMF1_F24
913802	cg22159468	-3.34770294861962e-06	SLAMF1_F24
913803	cg02301724	-1.15710320746141e-06	SLAMF1_F24
913804	cg24179288	-5.72425900738694e-07	SLAMF1_F24
913805	cg03436138	8.8510693417339e-06	SLAMF1_F24
913806	cg12364755	-3.17565810187094e-06	SLAMF1_F24
913807	cg20397761	3.29984355298015e-06	SLAMF1_F24
913808	cg09929187	1.2667941731036e-06	SLAMF1_F24
913809	cg16756757	1.18010278574645e-06	SLAMF1_F24
913810	cg17517709	5.89982392202681e-07	SLAMF1_F24
913811	cg16193818	2.01113972168834e-06	SLAMF1_F24
913812	cg18316972	-8.03143638461813e-07	SLAMF1_F24
913813	cg20684696	-9.62905226055921e-07	SLAMF1_F24
913814	cg07001877	-3.43139580045088e-06	SLAMF1_F24
913815	cg13234893	-2.39909193166516e-06	SLAMF1_F24
913816	cg05639088	3.65599094181812e-06	SLAMF1_F24
913817	cg19589131	1.92520203497242e-06	SLAMF1_F24
913818	cg26313925	2.17022058758582e-06	SLAMF1_F24
913819	cg05454074	-6.25552052536898e-07	SLAMF1_F24
913820	cg25214187	-1.19690286591939e-06	SLAMF1_F24
913821	cg20044090	-5.55865601630591e-06	SLAMF1_F24
913822	cg13195185	2.32933763201893e-06	SLAMF1_F24
913823	cg01337366	4.01792723897623e-06	SLAMF1_F24
913824	cg26969150	3.42894708790385e-06	SLAMF1_F24
913825	cg19750606	2.53400250392777e-07	SLAMF1_F24
913826	cg12456552	-4.75987309961453e-06	SLAMF1_F24
913827	cg04610242	1.08650975284067e-06	SLAMF1_F24
913828	cg12177023	-6.38050933975819e-07	SLAMF1_F24
913829	cg17863747	4.39079641201558e-06	SLAMF1_F24
913830	cg25173889	6.22936543660882e-06	SLAMF1_F24
913831	cg25351763	-5.09865422631399e-06	SLAMF1_F24
913832	cg10511346	7.19588015731101e-07	SLAMF1_F24
913833	cg22858169	1.93139529992216e-06	SLAMF1_F24
913834	cg07184907	-1.83901505632723e-06	SLAMF1_F24
913835	cg13268671	1.40301224735903e-06	SLAMF1_F24
913836	cg07985503	2.93235226876776e-07	SLAMF1_F24
913837	cg12382576	-5.4945095318665e-07	SLAMF1_F24
913838	cg10621148	4.28792975932262e-06	SLAMF1_F24
913839	cg25654904	-3.19993383340699e-06	SLAMF1_F24
913840	cg07520608	1.31881125125164e-06	SLAMF1_F24
913841	cg02284381	8.5492363292879e-07	SLAMF1_F24
913842	cg12423732	2.81989235575391e-07	SLAMF1_F24
913843	cg12426245	2.30126012168322e-06	SLAMF1_F24
913844	cg25635303	-1.32619086511699e-06	SLAMF1_F24
913845	cg00374927	-4.23370285757834e-07	SLAMF1_F24
913846	cg09507844	1.11035170952551e-06	SLAMF1_F24
913847	cg23713909	5.7169479963841e-06	SLAMF1_F24
913848	cg22753947	-2.20893687734085e-06	SLAMF1_F24
913849	cg10085612	2.65074208774571e-06	SLAMF1_F24
913850	cg05341596	1.62646872337556e-06	SLAMF1_F24
913851	cg08341518	-5.36935572834084e-07	SLAMF1_F24
913852	cg09633568	3.8654833697403e-07	SLAMF1_F24
913853	cg26469497	8.31106195858685e-07	SLAMF1_F24
913854	cg26734247	1.35306288482722e-06	SLAMF1_F24
913855	cg11299991	-9.84793431783273e-07	SLAMF1_F24
913856	cg22581200	-1.6216624104341e-06	SLAMF1_F24
913857	cg25421566	2.8524524068722e-06	SLAMF1_F24
913858	cg10878998	6.26168049300317e-07	SLAMF1_F24
913859	cg03614796	1.00163707130087e-05	SLAMF1_F24
913860	cg17730623	9.36420290388679e-08	SLAMF1_F24
913861	cg14270364	-5.52212155015667e-08	SLAMF1_F24
913862	cg00163089	-1.31721769004835e-06	SLAMF1_F24
913863	cg02246157	1.06277428514394e-06	SLAMF1_F24
913864	cg04003357	-2.87866382878327e-06	SLAMF1_F24
913865	cg07149033	-4.6006202121915e-06	SLAMF1_F24
913866	cg07745061	-7.30562763578913e-07	SLAMF1_F24
913867	cg09964778	-3.402213059636e-07	SLAMF1_F24
913868	cg17327460	1.04872693089207e-05	SLAMF1_F24
913869	cg02461226	-2.85882603198297e-07	SLAMF1_F24
913870	cg10079927	5.46017868050711e-07	SLAMF1_F24
913871	cg05920270	4.95332117858586e-06	SLAMF1_F24
913872	cg17959631	-3.63543618359932e-06	SLAMF1_F24
913873	cg22607220	-4.94776379299962e-07	SLAMF1_F24
913874	cg06108360	-6.37979833283825e-06	SLAMF1_F24
913875	cg06732535	-1.64497821017846e-07	SLAMF1_F24
913876	cg22243222	-7.7756545191805e-07	SLAMF1_F24
913877	cg02551980	-2.86765296043755e-06	SLAMF1_F24
913878	cg16970597	-6.98621436721871e-07	SLAMF1_F24
913879	cg21160562	2.3861693597922e-07	SLAMF1_F24
913880	cg16521605	4.58939377215539e-07	SLAMF1_F24
913881	cg11931626	7.14519804251558e-06	SLAMF1_F24
913882	cg02509370	9.70081613063315e-08	SLAMF1_F24
913883	cg17457338	1.11713813874068e-06	SLAMF1_F24
913884	cg10167689	-7.13406874316223e-07	SLAMF1_F24
913885	cg18352346	1.67792949118887e-06	SLAMF1_F24
913886	cg02352614	7.94918136749056e-06	SLAMF1_F24
913887	cg22505962	-2.91242386929435e-06	SLAMF1_F24
913888	cg11746048	-1.57506018538868e-06	SLAMF1_F24
913889	cg10409919	3.91452371584849e-06	SLAMF1_F24
913890	cg04689178	-1.52808133892377e-06	SLAMF1_F24
913891	cg03163343	-1.35830927787234e-06	SLAMF1_F24
913892	cg27539627	9.26325746068338e-08	SLAMF1_F24
913893	cg17988285	1.24331501900886e-06	SLAMF1_F24
913894	cg18217157	-9.65398073116746e-08	SLAMF1_F24
913895	cg04112357	3.83520610837938e-06	SLAMF1_F24
913896	cg04351258	1.55321881989885e-06	SLAMF1_F24
913897	cg05267640	-3.43169479336393e-06	SLAMF1_F24
913898	cg20748537	3.90404095678552e-06	SLAMF1_F24
913899	cg11299416	-1.82803836650759e-06	SLAMF1_F24
913900	cg21259599	-8.30568959229783e-07	SLAMF1_F24
913901	cg11609366	5.03778331205775e-07	SLAMF1_F24
913902	cg12055094	-4.35307648956323e-06	SLAMF1_F24
913903	cg06937034	-1.02338622270233e-06	SLAMF1_F24
913904	cg20999247	-2.90144253571367e-06	SLAMF1_F24
913905	cg02482624	1.03899865292982e-06	SLAMF1_F24
913906	cg16806347	-2.72539797799952e-07	SLAMF1_F24
913907	cg14695370	2.38660254279953e-07	SLAMF1_F24
913908	cg13030503	1.23597826055271e-07	SLAMF1_F24
913909	cg13885138	-1.49413539320124e-05	SLAMF1_F24
913910	cg02386604	-2.56360142435709e-06	SLAMF1_F24
913911	cg00854751	5.30408559348043e-07	SLAMF1_F24
913912	cg03601229	-1.30984866700576e-06	SLAMF1_F24
913913	cg02122927	-2.76525131060519e-06	SLAMF1_F24
913914	cg10503767	4.74230443961151e-06	SLAMF1_F24
913915	cg11877641	3.70718379234875e-06	SLAMF1_F24
913916	cg25619052	7.80294006090297e-06	SLAMF1_F24
913917	cg20360947	-6.60721794637371e-06	SLAMF1_F24
913918	cg16711721	1.84181867688444e-06	SLAMF1_F24
913919	cg16722816	-1.39453246139838e-06	SLAMF1_F24
913920	cg11558822	-2.73448494008706e-06	SLAMF1_F24
913921	cg23108245	2.27825257423087e-06	SLAMF1_F24
913922	cg24979495	2.01850848356756e-06	SLAMF1_F24
913923	cg11496753	5.61909713860164e-06	SLAMF1_F24
913924	cg00019275	-1.41577179773049e-06	SLAMF1_F24
913925	cg18724008	1.83558612423803e-06	SLAMF1_F24
913926	cg22742965	1.05377853886639e-06	SLAMF1_F24
913927	cg14638315	-2.47858506502823e-06	SLAMF1_F24
913928	cg23508088	-7.20036245027427e-07	SLAMF1_F24
913929	cg27326661	-5.61933778808381e-06	SLAMF1_F24
913930	cg00177127	4.09724694187859e-06	SLAMF1_F24
913931	cg08571745	-2.73271526031674e-06	SLAMF1_F24
913932	cg24618405	-3.00572538722966e-07	SLAMF1_F24
913933	cg16729467	-8.67922115174626e-06	SLAMF1_F24
913934	cg04064448	3.65383249790452e-06	SLAMF1_F24
913935	cg08401972	-2.39276736818449e-07	SLAMF1_F24
913936	cg16048340	-2.99284675925332e-06	SLAMF1_F24
913937	cg08219548	-1.00561513062159e-07	SLAMF1_F24
913938	cg27603112	-1.48334848367453e-06	SLAMF1_F24
913939	cg13899097	3.62163679927862e-06	SLAMF1_F24
913940	cg18443486	-8.84015285604107e-06	SLAMF1_F24
913941	cg20972917	4.99629340127462e-07	SLAMF1_F24
913942	cg05645316	2.76534107138739e-06	SLAMF1_F24
913943	cg07167308	-2.4863903256533e-07	SLAMF1_F24
913944	cg15301525	1.57906370805626e-07	SLAMF1_F24
913945	cg22221266	3.19507679242852e-06	SLAMF1_F24
913946	cg21336271	7.81149703888216e-08	SLAMF1_F24
913947	cg17841452	5.57362040417781e-06	SLAMF1_F24
913948	cg18027295	4.71125421534959e-07	SLAMF1_F24
913949	cg22014983	-5.55235486738744e-09	SLAMF1_F24
913950	cg17452565	-2.24847936130502e-06	SLAMF1_F24
913951	cg01593751	9.54958480611202e-08	SLAMF1_F24
913952	cg06476663	-1.80877602219675e-06	SLAMF1_F24
913953	cg00458564	1.28460606496913e-06	SLAMF1_F24
913954	cg00142078	-2.48487240116883e-06	SLAMF1_F24
913955	cg17625573	7.32277594872027e-09	SLAMF1_F24
913956	cg16562793	-3.68720035073758e-06	SLAMF1_F24
913957	cg02959351	-6.91369184865315e-06	SLAMF1_F24
913958	cg27102918	7.65956847451471e-07	SLAMF1_F24
913959	cg15702413	1.48070928574901e-06	SLAMF1_F24
913960	cg05991513	6.52756494374752e-06	SLAMF1_F24
913961	cg02043314	5.15742170788484e-06	SLAMF1_F24
913962	cg24530000	-8.56780485925966e-07	SLAMF1_F24
913963	cg12733753	8.33607609673109e-06	SLAMF1_F24
913964	cg16657032	2.62994616535165e-06	SLAMF1_F24
913965	cg07380865	2.48151639513683e-06	SLAMF1_F24
913966	cg19394510	-2.76398255890925e-06	SLAMF1_F24
913967	cg03611536	1.14809285955577e-06	SLAMF1_F24
913968	cg20659736	-1.4742211843396e-06	SLAMF1_F24
913969	cg22132509	1.762576789198e-06	SLAMF1_F24
913970	cg03498309	3.07589872207291e-06	SLAMF1_F24
913971	cg08411443	-1.98597959151581e-06	SLAMF1_F24
913972	cg02103191	8.5862302623303e-07	SLAMF1_F24
913973	cg18197540	-3.93645640432384e-06	SLAMF1_F24
913974	cg09855842	1.20851804389258e-06	SLAMF1_F24
913975	cg15093449	-9.76480156746733e-07	SLAMF1_F24
913976	cg11875060	-6.27229820919373e-07	SLAMF1_F24
913977	cg16046214	-1.36738378614949e-06	SLAMF1_F24
913978	cg00429513	-1.83009767252842e-06	SLAMF1_F24
913979	cg07662676	-1.00037134675204e-07	SLAMF1_F24
913980	cg23593752	6.8733794328468e-07	SLAMF1_F24
913981	cg04941873	5.02207691188128e-06	SLAMF1_F24
913982	ch.2.4034195R	9.50918412375924e-07	SLAMF1_F24
913983	cg25527915	-1.76844631632337e-08	SLAMF1_F24
913984	cg07921851	8.03085588477712e-07	SLAMF1_F24
913985	cg06729522	1.66285797894098e-07	SLAMF1_F24
913986	cg19498400	2.16765988532318e-06	SLAMF1_F24
913987	cg25945293	1.54336662615339e-06	SLAMF1_F24
913988	cg01251629	-7.08448576284286e-07	SLAMF1_F24
913989	cg11251048	6.72737014777659e-06	SLAMF1_F24
913990	cg07721029	-3.30894373167041e-07	SLAMF1_F24
913991	cg26159990	2.53937007256138e-06	SLAMF1_F24
913992	cg18438894	-1.89610914921167e-06	SLAMF1_F24
913993	cg15396367	5.14502901206123e-06	SLAMF1_F24
913994	cg25808878	4.51735075892632e-07	SLAMF1_F24
913995	cg03393862	-1.56684308250512e-06	SLAMF1_F24
913996	cg17202985	-4.37624364526863e-07	SLAMF1_F24
913997	cg03869470	1.07273316127447e-06	SLAMF1_F24
913998	cg25148542	-4.56810175933798e-07	SLAMF1_F24
913999	cg16015829	6.56295513679313e-06	SLAMF1_F24
914000	cg17213394	2.70995952608568e-06	SLAMF1_F24
914001	cg07138944	9.57391507033001e-07	SLAMF1_F24
914002	cg02295059	-1.78433238985064e-07	SLAMF1_F24
914003	cg24262335	-1.15873665312528e-06	SLAMF1_F24
914004	cg11203185	-2.95421306757328e-06	SLAMF1_F24
914005	cg13295678	-1.47543682072374e-06	SLAMF1_F24
914006	cg23517148	-3.80746585352724e-06	SLAMF1_F24
914007	cg01986525	-2.47749933688342e-06	SLAMF1_F24
914008	cg07579311	1.55756307811982e-06	SLAMF1_F24
914009	cg00163668	-6.93250105797964e-07	SLAMF1_F24
914010	cg25966128	-5.61731251598621e-07	SLAMF1_F24
914011	cg11860632	1.66178511720245e-06	SLAMF1_F24
914012	cg13568173	2.62749781229634e-06	SLAMF1_F24
914013	cg25773199	1.20477792299342e-06	SLAMF1_F24
914014	cg03208352	1.49119514585126e-06	SLAMF1_F24
914015	cg05502591	2.64875276422701e-06	SLAMF1_F24
914016	cg15302350	-1.1100054191028e-05	SLAMF1_F24
914017	cg12895701	2.16733658913649e-08	SLAMF1_F24
914018	cg17900149	1.21625146883259e-06	SLAMF1_F24
914019	cg16928086	4.30738551007612e-06	SLAMF1_F24
914020	cg00268338	7.03175533178503e-08	SLAMF1_F24
914021	cg23075244	2.25983417951553e-06	SLAMF1_F24
914022	cg19921642	-1.0853788313562e-05	SLAMF1_F24
914023	cg08556772	-1.95989005717654e-07	SLAMF1_F24
914024	cg21174688	-5.11739961124122e-06	SLAMF1_F24
914025	cg00342953	-1.20886752150062e-06	SLAMF1_F24
914026	cg07249265	2.29246429240945e-06	SLAMF1_F24
914027	cg20970810	6.22428007930755e-06	SLAMF1_F24
914028	cg03213420	-2.57248871204438e-06	SLAMF1_F24
914029	cg05399214	-9.86240032428939e-06	SLAMF1_F24
914030	cg25117329	3.33751475052047e-07	SLAMF1_F24
914031	cg08182160	5.23637685476294e-06	SLAMF1_F24
914032	cg23275390	5.6068537333643e-06	SLAMF1_F24
914033	cg14982043	-3.12231841730821e-06	SLAMF1_F24
914034	cg23242489	4.26561352057147e-06	SLAMF1_F24
914035	cg18456312	5.56513495072153e-06	SLAMF1_F24
914036	cg16962191	2.75214912315016e-07	SLAMF1_F24
914037	cg00865227	7.17237735879343e-07	SLAMF1_F24
914038	cg23641117	-9.60261945538355e-06	SLAMF1_F24
914039	cg14145131	-8.11774167568162e-07	SLAMF1_F24
914040	cg11752031	-1.0134828909822e-06	SLAMF1_F24
914041	cg02526805	2.99881420505703e-06	SLAMF1_F24
914042	cg11637316	-3.03858159729141e-06	SLAMF1_F24
914043	cg14000074	1.16304837779227e-06	SLAMF1_F24
914044	cg22707207	1.07216641780481e-06	SLAMF1_F24
914045	cg11235291	8.70425206584462e-07	SLAMF1_F24
914046	cg12083122	3.24980877267608e-06	SLAMF1_F24
914047	cg21583812	1.02594828245381e-06	SLAMF1_F24
914048	cg11563478	7.60710506519419e-06	SLAMF1_F24
914049	cg16255438	7.88909352460906e-07	SLAMF1_F24
914050	cg12532028	-2.30954653401029e-06	SLAMF1_F24
914051	cg21957060	8.93826862384599e-08	SLAMF1_F24
914052	cg08442037	-5.13817855863151e-06	SLAMF1_F24
914053	cg04734784	6.71035618630937e-06	SLAMF1_F24
914054	cg08102306	-1.51576021395156e-06	SLAMF1_F24
914055	cg20263686	-6.08146861664244e-06	SLAMF1_F24
914056	cg05980726	3.67020444329327e-06	SLAMF1_F24
914057	cg03892693	6.13550992448801e-08	SLAMF1_F24
914058	cg12945202	-8.98557254966827e-10	SLAMF1_F24
914059	cg14285025	1.62760829427721e-06	SLAMF1_F24
914060	cg27610218	3.55320055393756e-07	SLAMF1_F24
914061	cg11450055	7.47662480420751e-06	SLAMF1_F24
914062	cg26846726	-4.45071699791178e-07	SLAMF1_F24
914063	cg09762054	4.3561062752907e-06	SLAMF1_F24
914064	cg02132667	-7.55563268154425e-07	SLAMF1_F24
914065	cg11137669	7.86863610941191e-08	SLAMF1_F24
914066	cg20487488	1.23413946789441e-07	SLAMF1_F24
914067	cg27329188	-2.22012223012854e-07	SLAMF1_F24
914068	cg14571813	1.49741455109298e-07	SLAMF1_F24
914069	cg02301209	-3.68029952354451e-06	SLAMF1_F24
914070	cg17254756	2.20812895798558e-06	SLAMF1_F24
914071	cg05349024	-1.89187833520449e-06	SLAMF1_F24
914072	cg15147833	3.66437275357953e-06	SLAMF1_F24
914073	cg18181209	4.66357898713654e-06	SLAMF1_F24
914074	cg10072526	1.03718955011612e-06	SLAMF1_F24
914075	cg22640413	1.98569234228187e-06	SLAMF1_F24
914076	cg08903604	1.7484803843181e-06	SLAMF1_F24
914077	cg02540338	-4.24180827616434e-06	SLAMF1_F24
914078	cg26228464	2.18060481740947e-07	SLAMF1_F24
914079	cg08177625	2.79455703309136e-07	SLAMF1_F24
914080	cg09013599	-3.01846623758622e-06	SLAMF1_F24
914081	cg27266956	2.90327843880005e-06	SLAMF1_F24
914082	cg01543452	8.88587959043806e-06	SLAMF1_F24
914083	cg04602696	4.03655291960272e-06	SLAMF1_F24
914084	cg16170356	-5.62674707566725e-07	SLAMF1_F24
914085	cg17604758	1.55570490192996e-06	SLAMF1_F24
914086	cg15536446	-7.00751105465616e-07	SLAMF1_F24
914087	cg10645640	4.4139420176793e-06	SLAMF1_F24
914088	cg15451348	6.61589649583441e-06	SLAMF1_F24
914089	cg06155676	-3.11166833670938e-06	SLAMF1_F24
914090	cg01487543	-2.28410586307447e-06	SLAMF1_F24
914091	cg02792460	3.78504994682711e-06	SLAMF1_F24
914092	cg25545401	3.35452080775243e-07	SLAMF1_F24
914093	cg04893386	2.98280714041986e-06	SLAMF1_F24
914094	cg02131853	-1.56844985635775e-06	SLAMF1_F24
914095	cg03681561	-3.49664684989069e-07	SLAMF1_F24
914096	cg18243047	-2.79286349637102e-06	SLAMF1_F24
914097	cg20161363	1.30016195973443e-06	SLAMF1_F24
914098	cg14974056	9.41294722028978e-07	SLAMF1_F24
914099	cg00550214	1.09370018556529e-05	SLAMF1_F24
914100	cg09038537	-1.43978399625969e-06	SLAMF1_F24
914101	cg18176066	1.79476784651209e-06	SLAMF1_F24
914102	cg06680383	-1.15938666027124e-07	SLAMF1_F24
914103	cg18395809	2.23597857283892e-06	SLAMF1_F24
914104	cg20726465	-1.05826705466839e-06	SLAMF1_F24
914105	cg13292837	1.20155059520557e-06	SLAMF1_F24
914106	cg20071868	6.04359662536035e-06	SLAMF1_F24
914107	cg10941960	5.0244822793749e-07	SLAMF1_F24
914108	cg11566412	1.62358078191322e-06	SLAMF1_F24
914109	cg25276849	8.41811782613867e-08	SLAMF1_F24
914110	cg02097190	2.09734862734084e-06	SLAMF1_F24
914111	cg13737493	1.32243918185562e-06	SLAMF1_F24
914112	cg17632226	-2.65104542185499e-06	SLAMF1_F24
914113	cg03812693	-2.07607604789225e-06	SLAMF1_F24
914114	cg13158784	-3.12832404740716e-07	SLAMF1_F24
914115	cg10164686	3.56873050503403e-07	SLAMF1_F24
914116	cg00049382	1.91193224627645e-06	SLAMF1_F24
914117	cg17765885	1.13195570977517e-06	SLAMF1_F24
914118	cg04231306	-1.63608608157851e-06	SLAMF1_F24
914119	cg24277873	4.04959831979972e-07	SLAMF1_F24
914120	ch.10.1965163R	1.86842581240442e-06	SLAMF1_F24
914121	cg09686347	-7.82505801460174e-07	SLAMF1_F24
914122	cg05645002	-7.3498333874538e-07	SLAMF1_F24
914123	cg13232348	-2.62162568733767e-06	SLAMF1_F24
914124	cg24929648	3.70959909720142e-06	SLAMF1_F24
914125	cg25771451	-2.61219677764519e-06	SLAMF1_F24
914126	cg11217218	5.90895138475388e-06	SLAMF1_F24
914127	cg03883784	9.8817028990228e-08	SLAMF1_F24
914128	cg10660249	-2.87830545746799e-07	SLAMF1_F24
914129	cg20848212	1.32410840073476e-06	SLAMF1_F24
914130	cg02807047	1.6950480329549e-09	SLAMF1_F24
914131	cg08229801	3.06548452133363e-06	SLAMF1_F24
914132	cg05066616	-3.39938211143526e-06	SLAMF1_F24
914133	cg05717473	6.18512375671416e-07	SLAMF1_F24
914134	cg22998353	2.38777065296599e-06	SLAMF1_F24
914135	cg19535511	2.93600868382207e-06	SLAMF1_F24
914136	cg04810794	-1.04242428141584e-06	SLAMF1_F24
914137	cg11167611	3.88861978332404e-06	SLAMF1_F24
914138	cg04302284	-8.76037837380699e-07	SLAMF1_F24
914139	cg00240875	8.33501324420175e-07	SLAMF1_F24
914140	cg17186760	2.00013318104207e-06	SLAMF1_F24
914141	cg14045875	-8.29674535982345e-07	SLAMF1_F24
914142	cg05006755	-2.29074211343444e-07	SLAMF1_F24
914143	cg21083089	1.75278231719462e-06	SLAMF1_F24
914144	cg04471890	-2.39608378226953e-06	SLAMF1_F24
914145	cg09906309	5.56605869044412e-08	SLAMF1_F24
914146	cg07536659	8.24613362303038e-06	SLAMF1_F24
914147	cg20492070	6.75827074990632e-07	SLAMF1_F24
914148	cg14836978	-2.09683343533328e-07	SLAMF1_F24
914149	cg14308967	-3.60367926258916e-06	SLAMF1_F24
914150	cg16154344	-2.16104017324338e-06	SLAMF1_F24
914151	cg13115502	-1.13717960100554e-06	SLAMF1_F24
914152	cg19907964	1.33715561512365e-06	SLAMF1_F24
914153	cg11626857	1.66165719031968e-06	SLAMF1_F24
914154	cg22330541	-3.69129012034666e-06	SLAMF1_F24
914155	cg19918208	2.38755603121658e-06	SLAMF1_F24
914156	cg03871120	2.36613365785542e-06	SLAMF1_F24
914157	cg25620732	1.80100101475175e-06	SLAMF1_F24
914158	cg08559843	-2.20466725271489e-06	SLAMF1_F24
914159	cg16014770	-1.88189894889944e-07	SLAMF1_F24
914160	cg24733036	-3.63653535400913e-06	SLAMF1_F24
914161	cg18660166	4.52529667159097e-06	SLAMF1_F24
914162	cg10442056	1.08066967950807e-06	SLAMF1_F24
914163	cg00458317	-3.73923130052088e-07	SLAMF1_F24
914164	cg07673838	-5.56193258206455e-06	SLAMF1_F24
914165	cg21109795	-6.34431355370501e-06	SLAMF1_F24
914166	cg00253428	4.09938273593978e-06	SLAMF1_F24
914167	cg01167615	-1.15037981879298e-06	SLAMF1_F24
914168	cg26116525	-6.37900492356655e-06	SLAMF1_F24
914169	cg01960748	-7.45298244790167e-06	SLAMF1_F24
914170	cg06257798	6.5728911816828e-07	SLAMF1_F24
914171	cg18753626	1.65860589688291e-06	SLAMF1_F24
914172	cg05570654	-4.91725292901983e-06	SLAMF1_F24
914173	cg25307318	-5.62455931908455e-08	SLAMF1_F24
914174	cg12033216	-8.94927433615253e-07	SLAMF1_F24
914175	cg02011392	-2.10953444720786e-07	SLAMF1_F24
914176	cg04415270	-1.1954370979065e-06	SLAMF1_F24
914177	cg08067872	1.29303312673602e-06	SLAMF1_F24
914178	cg01565130	-1.85490710703936e-06	SLAMF1_F24
914179	cg13953433	-1.01693218011019e-06	SLAMF1_F24
914180	cg22935238	-5.71958708939291e-07	SLAMF1_F24
914181	cg16320339	1.8535432162949e-07	SLAMF1_F24
914182	cg23113058	7.09716959355846e-06	SLAMF1_F24
914183	cg09713158	-8.35218315568337e-07	SLAMF1_F24
914184	cg04114315	2.60862644731962e-06	SLAMF1_F24
914185	cg18399427	1.85747548109282e-06	SLAMF1_F24
914186	cg24380028	-8.64431176623903e-07	SLAMF1_F24
914187	cg02799427	5.50902999233893e-06	SLAMF1_F24
914188	cg10075774	-7.7025390535993e-08	SLAMF1_F24
914189	cg13719804	-6.36857109977129e-06	SLAMF1_F24
914190	cg04756301	-8.0405038497971e-07	SLAMF1_F24
914191	cg14688844	1.68921171693857e-06	SLAMF1_F24
914192	cg05517900	-4.20607530811825e-06	SLAMF1_F24
914193	cg17151150	-1.41489416390475e-07	SLAMF1_F24
914194	cg08711118	2.0928552593657e-06	SLAMF1_F24
914195	cg00973942	-1.02155650226234e-05	SLAMF1_F24
914196	cg09166727	-6.11978186921943e-07	SLAMF1_F24
914197	cg11068385	1.82495582385841e-06	SLAMF1_F24
914198	cg23836814	-3.55883953024972e-06	SLAMF1_F24
914199	cg20241375	3.64319872290563e-07	SLAMF1_F24
914200	cg10586363	-7.44664069683562e-06	SLAMF1_F24
914201	cg11678307	4.25226051016657e-07	SLAMF1_F24
914202	cg23637167	1.79870037752784e-06	SLAMF1_F24
914203	cg03537802	-3.72467255944931e-06	SLAMF1_F24
914204	ch.22.243204R	-2.76852157269309e-07	SLAMF1_F24
914205	cg17611074	-3.34076530742535e-07	SLAMF1_F24
914206	cg06521222	5.45524270559234e-07	SLAMF1_F24
914207	cg08236562	-1.13997616168986e-06	SLAMF1_F24
914208	cg05371502	-4.00289380026718e-06	SLAMF1_F24
914209	cg16860791	-3.17564397741112e-06	SLAMF1_F24
914210	cg00122347	6.92629950251897e-06	SLAMF1_F24
914211	cg23043514	7.32161091928353e-06	SLAMF1_F24
914212	cg18065177	1.61877514766416e-08	SLAMF1_F24
914213	cg07824114	-2.18296720525916e-06	SLAMF1_F24
914214	cg13709386	-6.85864891800956e-06	SLAMF1_F24
914215	cg06269642	3.28588253299324e-06	SLAMF1_F24
914216	cg26102707	4.52895145894817e-07	SLAMF1_F24
914217	cg02792278	3.91228895257015e-06	SLAMF1_F24
914218	cg11290608	-4.12753689842379e-06	SLAMF1_F24
914219	cg09780996	1.95657147060721e-05	SLAMF1_F24
914220	cg01949023	3.909917222947e-06	SLAMF1_F24
914221	cg16419199	-3.70409578475779e-06	SLAMF1_F24
914222	cg09200454	7.88296869404144e-07	SLAMF1_F24
914223	cg19509311	1.84627678105013e-06	SLAMF1_F24
914224	cg17984735	2.12328431666411e-06	SLAMF1_F24
914225	cg08975121	4.47684200988992e-06	SLAMF1_F24
914226	cg03272292	4.11591195055692e-07	SLAMF1_F24
914227	cg10692752	1.26240379697634e-05	SLAMF1_F24
914228	cg07589034	8.20033979144827e-06	SLAMF1_F24
914229	cg09414006	1.03984168269426e-06	SLAMF1_F24
914230	cg15825293	2.66093365488611e-07	SLAMF1_F24
914231	cg25820188	4.61495942382756e-06	SLAMF1_F24
914232	cg12662459	-3.00933011380478e-06	SLAMF1_F24
914233	cg08994061	2.77001050319079e-06	SLAMF1_F24
914234	cg21958870	3.36940477685741e-06	SLAMF1_F24
914235	cg16862704	-3.59701433463287e-06	SLAMF1_F24
914236	cg01715248	-1.66632366092782e-06	SLAMF1_F24
914237	cg03038213	-5.31848802255914e-07	SLAMF1_F24
914238	cg01471327	3.21312770600168e-06	SLAMF1_F24
914239	cg26246462	-2.37962492473051e-06	SLAMF1_F24
914240	cg23639374	2.25126620764552e-06	SLAMF1_F24
914241	cg23031500	7.33467012271404e-07	SLAMF1_F24
914242	cg05828485	2.04982812955123e-06	SLAMF1_F24
914243	cg14983466	2.25016646380519e-06	SLAMF1_F24
914244	cg00978051	3.16533868499476e-06	SLAMF1_F24
914245	cg06332173	1.67686340680816e-06	SLAMF1_F24
914246	cg00810818	-2.16392031849569e-06	SLAMF1_F24
914247	cg13570799	2.61747598131895e-06	SLAMF1_F24
914248	cg11713549	1.95547503336019e-06	SLAMF1_F24
914249	cg01337842	1.57415107336666e-06	SLAMF1_F24
914250	cg22659273	1.33314378748677e-06	SLAMF1_F24
914251	cg08261446	-3.88411008952246e-06	SLAMF1_F24
914252	cg17475467	-9.7896132334087e-07	SLAMF1_F24
914253	cg03684216	1.29306311120847e-06	SLAMF1_F24
914254	cg24152630	4.24594888577314e-06	SLAMF1_F24
914255	cg24972297	-5.25139307885493e-07	SLAMF1_F24
914256	cg07151594	4.84063423743333e-07	SLAMF1_F24
914257	cg23829772	1.30798652424903e-06	SLAMF1_F24
914258	cg11416969	4.81836575649883e-07	SLAMF1_F24
914259	cg00380954	-7.85176486252372e-07	SLAMF1_F24
914260	cg00459507	-1.64848898647535e-06	SLAMF1_F24
914261	cg25363607	-2.13243990175852e-07	SLAMF1_F24
914262	cg19313353	-7.67267454257123e-06	SLAMF1_F24
914263	cg14218383	-2.77875700644977e-06	SLAMF1_F24
914264	cg15494589	-4.53717193066112e-06	SLAMF1_F24
914265	cg24232378	2.33016885510622e-06	SLAMF1_F24
914266	cg24672014	8.96956388496303e-06	SLAMF1_F24
914267	cg20224218	1.22719270412229e-06	SLAMF1_F24
914268	cg02074591	3.58265213828995e-08	SLAMF1_F24
914269	cg25884126	-1.19200899026198e-06	SLAMF1_F24
914270	cg22203484	-6.1910077647603e-07	SLAMF1_F24
914271	cg10999157	-3.02604247807694e-07	SLAMF1_F24
914272	cg02620048	2.27748965298295e-06	SLAMF1_F24
914273	cg01712911	6.37960020938807e-07	SLAMF1_F24
914274	cg07637243	-3.85276973200964e-06	SLAMF1_F24
914275	cg08238283	-1.85538205516187e-06	SLAMF1_F24
914276	cg23708133	-3.19584021181161e-07	SLAMF1_F24
914277	cg01233625	3.81353542238094e-06	SLAMF1_F24
914278	cg07661085	-1.64240370901835e-06	SLAMF1_F24
914279	cg09432847	3.4597980250045e-06	SLAMF1_F24
914280	cg01157493	-6.62508823196843e-06	SLAMF1_F24
914281	cg09015676	-3.4859671692812e-06	SLAMF1_F24
914282	cg22393541	7.66876571506136e-07	SLAMF1_F24
914283	cg13504733	-3.05051704790892e-06	SLAMF1_F24
914284	cg19019403	-8.70817982795533e-07	SLAMF1_F24
914285	cg27509510	-3.989710871587e-06	SLAMF1_F24
914286	cg10284952	3.03286096293232e-06	SLAMF1_F24
914287	cg12762683	-3.76615444985647e-07	SLAMF1_F24
914288	cg16897025	1.74818984172432e-06	SLAMF1_F24
914289	cg10619129	5.77362494259308e-06	SLAMF1_F24
914290	cg05028366	-2.11952579157603e-06	SLAMF1_F24
914291	cg16983807	-1.22781932998613e-06	SLAMF1_F24
914292	cg13108304	7.26503951066797e-06	SLAMF1_F24
914293	cg15759484	-1.71989780471885e-06	SLAMF1_F24
914294	cg01546243	2.96939015953165e-06	SLAMF1_F24
914295	cg03349091	2.00508595515185e-05	SLAMF1_F24
914296	cg13415455	-1.67470708410453e-06	SLAMF1_F24
914297	cg15935953	3.91750804068851e-06	SLAMF1_F24
914298	cg13593287	3.53126307886784e-08	SLAMF1_F24
914299	cg16138400	3.00659418389699e-07	SLAMF1_F24
914300	cg16077391	-3.68220281229731e-06	SLAMF1_F24
914301	cg20117153	4.12712772444743e-06	SLAMF1_F24
914302	cg14879894	-7.08802170675545e-07	SLAMF1_F24
914303	cg16168406	-2.11218848427396e-06	SLAMF1_F24
914304	cg25949954	-3.55651516385219e-06	SLAMF1_F24
914305	cg15381035	1.28436464164496e-06	SLAMF1_F24
914306	cg18200040	-1.3510798654503e-06	SLAMF1_F24
914307	cg15449058	2.47806956691931e-06	SLAMF1_F24
914308	cg08761844	1.62087951179949e-06	SLAMF1_F24
914309	cg25637792	7.15455080720608e-07	SLAMF1_F24
914310	cg16583672	-6.25388598882082e-06	SLAMF1_F24
914311	cg07703782	3.05035350304283e-06	SLAMF1_F24
914312	cg17009481	7.8356818451519e-07	SLAMF1_F24
914313	cg24283106	-6.71532953469279e-07	SLAMF1_F24
914314	cg02875944	-8.7777426333329e-06	SLAMF1_F24
914315	cg25692566	4.82652417405885e-06	SLAMF1_F24
914316	cg21778850	-1.570241908838e-06	SLAMF1_F24
914317	cg13175830	-4.15620466909714e-07	SLAMF1_F24
914318	cg02870189	-8.46605516209761e-07	SLAMF1_F24
914319	cg10162009	-1.77252126059515e-06	SLAMF1_F24
914320	cg18546289	4.40192037016659e-06	SLAMF1_F24
914321	cg07666065	-3.20114913787061e-06	SLAMF1_F24
914322	cg04985290	2.9010214535743e-07	SLAMF1_F24
914323	cg04543314	1.82098719042026e-06	SLAMF1_F24
914324	cg15460348	-1.89783736742421e-06	SLAMF1_F24
914325	cg25763898	6.57153468978696e-06	SLAMF1_F24
914326	cg24159575	4.70416957795887e-07	SLAMF1_F24
914327	cg25083123	-6.16589102411874e-07	SLAMF1_F24
914328	cg02061553	-3.71696006698891e-07	SLAMF1_F24
914329	cg08995041	7.0776389635531e-07	SLAMF1_F24
914330	cg23144540	9.35301280763594e-07	SLAMF1_F24
914331	cg10062323	2.18835188434654e-06	SLAMF1_F24
914332	cg24687253	-2.66265114554804e-06	SLAMF1_F24
914333	cg27052629	2.6602976430092e-06	SLAMF1_F24
914334	cg14625815	-2.19685630520957e-06	SLAMF1_F24
914335	cg06965925	6.22192556655682e-08	SLAMF1_F24
914336	cg14925722	-8.94552653914163e-07	SLAMF1_F24
914337	cg12064929	4.74455066294369e-06	SLAMF1_F24
914338	cg04898167	2.49412408868697e-06	SLAMF1_F24
914339	cg27246729	-9.44136627187449e-08	SLAMF1_F24
914340	cg11261412	-3.0186530313805e-06	SLAMF1_F24
914341	cg04493259	-7.60757477817973e-07	SLAMF1_F24
914342	cg17701168	3.66939193284368e-07	SLAMF1_F24
914343	cg14984160	2.10392639828907e-06	SLAMF1_F24
914344	cg03342354	-1.10438016099104e-06	SLAMF1_F24
914345	cg23199233	6.4140472291438e-07	SLAMF1_F24
914346	cg06158065	-1.2986250315626e-06	SLAMF1_F24
914347	cg10620457	-1.04052564725748e-06	SLAMF1_F24
914348	cg10581631	-1.11881368912026e-07	SLAMF1_F24
914349	cg21422672	5.33360302168214e-07	SLAMF1_F24
914350	cg21974102	3.33451523319486e-06	SLAMF1_F24
914351	cg19935713	1.31566831550953e-07	SLAMF1_F24
914352	cg08734711	2.10803761488821e-06	SLAMF1_F24
914353	cg25797631	-1.21479981261154e-06	SLAMF1_F24
914354	cg18119485	4.99169173658411e-06	SLAMF1_F24
914355	cg12705621	4.3834837885935e-06	SLAMF1_F24
914356	cg03808280	-1.33357240740405e-05	SLAMF1_F24
914357	cg02179616	2.15708030350048e-06	SLAMF1_F24
914358	cg27648216	-1.42364581874844e-06	SLAMF1_F24
914359	cg14257645	2.5409216367702e-07	SLAMF1_F24
914360	cg04975505	2.12104998090527e-06	SLAMF1_F24
914361	cg21470303	3.36148606316562e-07	SLAMF1_F24
914362	cg12855773	4.79589464588205e-06	SLAMF1_F24
914363	cg13080345	2.82636932051521e-06	SLAMF1_F24
914364	cg21242863	-9.9763018704227e-07	SLAMF1_F24
914365	cg13497643	4.98577351281665e-06	SLAMF1_F24
914366	cg25173995	-6.18813402244024e-08	SLAMF1_F24
914367	cg20274746	8.21792964644493e-07	SLAMF1_F24
914368	cg01245561	3.75925868245245e-06	SLAMF1_F24
914369	cg24576148	-1.54409775056025e-06	SLAMF1_F24
914370	cg16060382	-5.68585747602735e-06	SLAMF1_F24
914371	cg18405981	-6.99259348375475e-07	SLAMF1_F24
914372	cg20569999	-3.34359189981535e-06	SLAMF1_F24
914373	cg11558731	1.00319590581779e-06	SLAMF1_F24
914374	cg27657121	8.45676034268613e-07	SLAMF1_F24
914375	cg17927867	2.34227312002708e-06	SLAMF1_F24
914376	cg21481775	6.34990280996059e-07	SLAMF1_F24
914377	cg08263387	9.33918528298719e-07	SLAMF1_F24
914378	cg27401116	1.98560287966005e-06	SLAMF1_F24
914379	cg15603404	-4.48876407556245e-06	SLAMF1_F24
914380	cg19526199	-5.56956531234816e-07	SLAMF1_F24
914381	cg04612360	-3.10587622383329e-06	SLAMF1_F24
914382	cg07230652	1.56949014674899e-06	SLAMF1_F24
914383	cg23518972	1.26929875930921e-06	SLAMF1_F24
914384	cg25022341	-6.63261632885123e-07	SLAMF1_F24
914385	cg03338731	1.88509787078336e-06	SLAMF1_F24
914386	cg18565533	3.16987665201861e-07	SLAMF1_F24
914387	cg18285813	5.46280934504063e-08	SLAMF1_F24
914388	cg14381760	1.09232163301632e-06	SLAMF1_F24
914389	cg02803281	-5.20465932465748e-07	SLAMF1_F24
914390	cg01408486	-1.29258493845875e-06	SLAMF1_F24
914391	cg01369611	8.15287543384776e-07	SLAMF1_F24
914392	cg19805668	7.96086331778759e-06	SLAMF1_F24
914393	cg09219013	-5.73409796612283e-06	SLAMF1_F24
914394	cg12198408	1.32218806702469e-07	SLAMF1_F24
914395	cg06322259	5.89586715648638e-06	SLAMF1_F24
914396	cg11228724	5.92089650968966e-07	SLAMF1_F24
914397	cg07775601	-1.04441191887373e-06	SLAMF1_F24
914398	cg08908187	-3.33868704026625e-06	SLAMF1_F24
914399	cg00547855	1.56231571330945e-06	SLAMF1_F24
914400	cg01573712	-2.9857286467555e-08	SLAMF1_F24
914401	cg01626918	9.00316672298032e-07	SLAMF1_F24
914402	cg22770604	-2.82366650004737e-06	SLAMF1_F24
914403	cg23877734	-2.41909543831836e-06	SLAMF1_F24
914404	cg04706187	2.30531520668314e-06	SLAMF1_F24
914405	cg21116504	2.8039307324436e-08	SLAMF1_F24
914406	cg06507678	5.35230108352145e-06	SLAMF1_F24
914407	cg10797426	-2.14697464725256e-06	SLAMF1_F24
914408	cg05924349	-2.30444105065184e-06	SLAMF1_F24
914409	cg26692590	9.60574661435738e-07	SLAMF1_F24
914410	cg17630499	1.23403645953093e-06	SLAMF1_F24
914411	cg05540397	-5.72427945029902e-07	SLAMF1_F24
914412	cg26428840	4.12569038580388e-06	SLAMF1_F24
914413	cg05356511	6.25431762568454e-06	SLAMF1_F24
914414	cg09994087	-2.64246522575164e-06	SLAMF1_F24
914415	cg12041830	-1.22008787049096e-06	SLAMF1_F24
914416	cg18429500	-4.02913766663958e-06	SLAMF1_F24
914417	cg21377057	1.86644089243504e-06	SLAMF1_F24
914418	cg26765801	-1.58876188578414e-06	SLAMF1_F24
914419	cg08534653	-6.80640093714713e-07	SLAMF1_F24
914420	cg19907617	2.77000258650608e-07	SLAMF1_F24
914421	cg27269790	1.64860419701081e-06	SLAMF1_F24
914422	cg10002131	8.38665926861838e-06	SLAMF1_F24
914423	cg13356899	-1.57030902861403e-06	SLAMF1_F24
914424	cg06850054	-3.64783389645481e-06	SLAMF1_F24
914425	cg22768430	8.72017289967405e-07	SLAMF1_F24
914426	cg27489994	-1.93255290121251e-06	SLAMF1_F24
914427	cg12246863	1.73324091255314e-06	SLAMF1_F24
914428	cg27409761	-4.25113983845271e-07	SLAMF1_F24
914429	cg03091982	-1.47779151710741e-05	SLAMF1_F24
914430	cg06259592	1.23681496060197e-06	SLAMF1_F24
914431	cg26780714	-8.92639968912389e-06	SLAMF1_F24
914432	cg07420041	2.5187329266837e-06	SLAMF1_F24
914433	cg24749077	2.22582325916329e-06	SLAMF1_F24
914434	cg16967702	7.79193953684587e-07	SLAMF1_F24
914435	cg25090291	1.15215211008576e-06	SLAMF1_F24
914436	cg10086992	1.80111906772583e-06	SLAMF1_F24
914437	cg26359141	-2.07822294785777e-06	SLAMF1_F24
914438	cg26669984	2.36033838524638e-06	SLAMF1_F24
914439	cg20370839	7.9955085102069e-06	SLAMF1_F24
914440	cg17557766	3.53578796373144e-06	SLAMF1_F24
914441	cg11025256	-7.07384952321059e-07	SLAMF1_F24
914442	cg02390084	5.139995764668e-07	SLAMF1_F24
914443	cg06787409	1.0157896310022e-06	SLAMF1_F24
914444	cg06405006	-1.85375892902125e-07	SLAMF1_F24
914445	cg12041453	1.26623734152164e-07	SLAMF1_F24
914446	cg17218137	-1.04636624460741e-06	SLAMF1_F24
914447	cg04115381	-2.96635942763242e-06	SLAMF1_F24
914448	cg20626983	8.29953968594928e-06	SLAMF1_F24
914449	cg13677199	6.33145339610631e-06	SLAMF1_F24
914450	cg22900124	1.47023741959092e-06	SLAMF1_F24
914451	cg04190119	1.05491844744389e-06	SLAMF1_F24
914452	cg12560128	-1.48799360172468e-06	SLAMF1_F24
914453	cg18275850	2.98754416935761e-06	SLAMF1_F24
914454	cg03265664	3.11457139806549e-08	SLAMF1_F24
914455	cg13831649	-1.74178974933493e-06	SLAMF1_F24
914456	cg11679149	-1.15238903132862e-06	SLAMF1_F24
914457	cg20181180	6.20639098558949e-06	SLAMF1_F24
914458	cg25193908	-5.58457194996019e-06	SLAMF1_F24
914459	cg06636555	-7.18544309536636e-06	SLAMF1_F24
914460	cg08802533	1.34782075218984e-05	SLAMF1_F24
914461	cg00814573	7.55934117312642e-07	SLAMF1_F24
914462	cg03085666	-3.68749273698074e-06	SLAMF1_F24
914463	cg03186074	1.21536562773488e-06	SLAMF1_F24
914464	cg00881207	3.44768674739161e-06	SLAMF1_F24
914465	cg17277939	-2.68639769748104e-08	SLAMF1_F24
914466	cg23117888	-3.2696096525132e-07	SLAMF1_F24
914467	cg05909955	1.2042168328624e-06	SLAMF1_F24
914468	cg19488480	9.02590064044686e-07	SLAMF1_F24
914469	cg13946335	4.42277310260461e-06	SLAMF1_F24
914470	cg02308399	-2.15514043788496e-06	SLAMF1_F24
914471	cg12478371	-1.68187160539405e-06	SLAMF1_F24
914472	cg03321043	-2.67978829758337e-06	SLAMF1_F24
914473	cg21522245	1.13720050812686e-06	SLAMF1_F24
914474	cg25355987	4.90281041588529e-07	SLAMF1_F24
914475	cg07632374	1.18128759100921e-07	SLAMF1_F24
914476	cg03569616	-2.72961680185471e-06	SLAMF1_F24
914477	cg08987855	-2.21685947532304e-06	SLAMF1_F24
914478	cg16275967	8.75669716060017e-07	SLAMF1_F24
914479	cg04992704	5.24398790689678e-06	SLAMF1_F24
914480	cg03424206	-9.65272197579437e-06	SLAMF1_F24
914481	cg19095790	-1.10115012997521e-06	SLAMF1_F24
914482	cg27108059	-4.98125645966529e-06	SLAMF1_F24
914483	cg26503073	1.31926195791541e-06	SLAMF1_F24
914484	cg19927586	1.47553930045727e-06	SLAMF1_F24
914485	cg02489377	7.3112813346913e-06	SLAMF1_F24
914486	cg01700683	1.75274911095544e-06	SLAMF1_F24
914487	cg23737637	5.53286126557022e-07	SLAMF1_F24
914488	cg00320301	-1.47990692195949e-06	SLAMF1_F24
914489	cg03891015	2.99543939870653e-06	SLAMF1_F24
914490	cg08596308	1.17056186964385e-06	SLAMF1_F24
914491	cg27400746	1.20329697868678e-07	SLAMF1_F24
914492	cg20513643	-5.00556118249317e-07	SLAMF1_F24
914493	cg12032655	-7.59625299797209e-06	SLAMF1_F24
914494	cg01097422	-2.0146155025239e-06	SLAMF1_F24
914495	cg21048700	-4.38780954746753e-08	SLAMF1_F24
914496	cg16892693	-3.27629784450072e-06	SLAMF1_F24
914497	cg09242772	2.62656213459287e-07	SLAMF1_F24
914498	cg23910324	-7.77219427150971e-07	SLAMF1_F24
914499	cg18287241	-3.23621590263814e-06	SLAMF1_F24
914500	cg21954263	3.446421419081e-07	SLAMF1_F24
914501	cg02761061	1.60521443438144e-06	SLAMF1_F24
914502	cg21089394	1.58933987258909e-06	SLAMF1_F24
914503	cg00909806	4.8500602289218e-06	SLAMF1_F24
914504	cg03483204	-2.7951192886937e-07	SLAMF1_F24
914505	cg02763799	-3.65509836053496e-07	SLAMF1_F24
914506	cg09026849	4.41502224629837e-06	SLAMF1_F24
914507	cg26429813	1.84651296391206e-06	SLAMF1_F24
914508	cg00179082	-2.50330979806506e-07	SLAMF1_F24
914509	cg12415514	-4.27412825425767e-07	SLAMF1_F24
914510	cg13509638	1.75988179904466e-06	SLAMF1_F24
914511	cg15169829	3.13408102647229e-06	SLAMF1_F24
914512	cg17449964	-1.81441161333176e-06	SLAMF1_F24
914513	cg12141023	-2.7052964458543e-06	SLAMF1_F24
914514	cg15797011	-1.80968504936033e-06	SLAMF1_F24
914515	cg03829771	-4.79541104181213e-07	SLAMF1_F24
914516	cg11510105	-5.58941568486027e-07	SLAMF1_F24
914517	cg24708181	8.57389835471968e-06	SLAMF1_F24
914518	cg17487784	2.01733490287122e-06	SLAMF1_F24
914519	cg20636846	3.81113775704276e-06	SLAMF1_F24
914520	cg14241187	8.54694785294874e-07	SLAMF1_F24
914521	cg26322137	-1.57970213650489e-07	SLAMF1_F24
914522	cg16843947	3.79603340610027e-08	SLAMF1_F24
914523	cg26320000	1.20826279035206e-06	SLAMF1_F24
914524	cg00365899	2.773419632588e-06	SLAMF1_F24
914525	cg24063405	1.69604996236128e-06	SLAMF1_F24
914526	cg16639377	2.18059048868586e-06	SLAMF1_F24
914527	cg03938632	4.73874297666966e-06	SLAMF1_F24
914528	cg03453388	-2.9640433034882e-06	SLAMF1_F24
914529	cg20123281	3.76836733374367e-06	SLAMF1_F24
914530	cg01094182	6.30409793114275e-06	SLAMF1_F24
914531	cg08095345	8.89829705157999e-07	SLAMF1_F24
914532	cg02873586	3.80868301918574e-06	SLAMF1_F24
914533	cg21413325	-3.33458075804314e-06	SLAMF1_F24
914534	cg24067652	7.47871166696382e-08	SLAMF1_F24
914535	cg07815856	-2.74391393083203e-06	SLAMF1_F24
914536	cg18948532	-3.10267953942871e-07	SLAMF1_F24
914537	cg08355659	-1.87900504590436e-06	SLAMF1_F24
914538	cg19106326	2.96726096031717e-06	SLAMF1_F24
914539	cg17307991	6.8470363598687e-06	SLAMF1_F24
914540	cg01291398	4.43122451257909e-06	SLAMF1_F24
914541	cg01257309	-3.87258238152643e-07	SLAMF1_F24
914542	cg15167538	2.08171662327514e-06	SLAMF1_F24
914543	cg09809224	-9.52732593621496e-08	SLAMF1_F24
914544	cg04600792	-1.22126485617687e-06	SLAMF1_F24
914545	cg04428139	3.54650632786291e-06	SLAMF1_F24
914546	cg25338320	3.23408133134771e-06	SLAMF1_F24
914547	cg12532563	-7.29142401651928e-07	SLAMF1_F24
914548	cg15441708	1.12756482961711e-06	SLAMF1_F24
914549	cg17419399	4.59080888223884e-06	SLAMF1_F24
914550	cg00428511	2.6083506750823e-06	SLAMF1_F24
914551	cg27656728	-1.65166587308118e-07	SLAMF1_F24
914552	cg05225001	1.34401961140673e-06	SLAMF1_F24
914553	cg20366110	1.68037122537423e-06	SLAMF1_F24
914554	cg16562704	-6.4013103679164e-07	SLAMF1_F24
914555	cg00566009	-5.35061965853486e-07	SLAMF1_F24
914556	cg16135870	5.16309178780236e-06	SLAMF1_F24
914557	cg00403919	-1.04901192870139e-06	SLAMF1_F24
914558	cg10494397	-5.70841605700702e-06	SLAMF1_F24
914559	cg25374173	4.73167207569064e-07	SLAMF1_F24
914560	cg16261124	-2.77190965324695e-06	SLAMF1_F24
914561	cg08963218	2.82730987381109e-06	SLAMF1_F24
914562	cg27188696	-5.88883847696052e-06	SLAMF1_F24
914563	cg26931307	3.02487493181164e-06	SLAMF1_F24
914564	cg02355574	2.25768476738125e-06	SLAMF1_F24
914565	cg07112561	2.12539966937967e-06	SLAMF1_F24
914566	cg05064054	3.4973209097606e-06	SLAMF1_F24
914567	cg21011036	1.39908700356458e-06	SLAMF1_F24
914568	cg12351587	6.03394640283787e-07	SLAMF1_F24
914569	cg18317694	2.44166625225763e-06	SLAMF1_F24
914570	cg11464885	-2.01146243628802e-06	SLAMF1_F24
914571	cg08306513	4.5065490842545e-08	SLAMF1_F24
914572	cg17274126	-6.35023721559832e-06	SLAMF1_F24
914573	cg11808012	-1.87790301207482e-06	SLAMF1_F24
914574	cg23818792	5.61673239737977e-07	SLAMF1_F24
914575	cg22632576	1.21870269342065e-06	SLAMF1_F24
914576	cg04940312	1.01749326164149e-06	SLAMF1_F24
914577	cg15230803	-3.85799008827319e-06	SLAMF1_F24
914578	cg14714222	-1.22056358205944e-05	SLAMF1_F24
914579	cg24652204	-1.91702943603938e-06	SLAMF1_F24
914580	cg08630492	1.15619106917073e-06	SLAMF1_F24
914581	cg09377423	5.35681959491102e-06	SLAMF1_F24
914582	cg20329620	-4.38467091075116e-06	SLAMF1_F24
914583	cg12896959	6.59366288480523e-06	SLAMF1_F24
914584	cg09918581	3.65965511494172e-06	SLAMF1_F24
914585	cg26438181	-1.83534039442568e-06	SLAMF1_F24
914586	cg21483494	4.57515769661712e-06	SLAMF1_F24
914587	cg14123427	1.37592550901499e-06	SLAMF1_F24
914588	cg16123842	-6.36846486019281e-07	SLAMF1_F24
914589	cg09230221	-3.82042438266879e-07	SLAMF1_F24
914590	cg14966402	7.41435724886698e-08	SLAMF1_F24
914591	cg05636749	-1.27911571834384e-06	SLAMF1_F24
914592	cg27209661	5.97798938490402e-06	SLAMF1_F24
914593	cg16127496	-3.16826617904371e-06	SLAMF1_F24
914594	cg09375092	8.16447296981102e-07	SLAMF1_F24
914595	cg21563071	-7.09906437519411e-06	SLAMF1_F24
914596	ch.11.28744729R	-4.65640291364998e-07	SLAMF1_F24
914597	cg13592245	-3.09245126075821e-06	SLAMF1_F24
914598	cg02150018	1.09289416913282e-06	SLAMF1_F24
914599	cg04779243	-3.55966285455358e-06	SLAMF1_F24
914600	cg00528502	-1.00633662826064e-06	SLAMF1_F24
914601	cg25947141	-1.1305757176644e-06	SLAMF1_F24
914602	cg10950203	-2.12419908694917e-06	SLAMF1_F24
914603	cg23122666	3.10558098061686e-07	SLAMF1_F24
914604	cg10507754	-5.28036105812989e-06	SLAMF1_F24
914605	cg00022900	-3.04414084322358e-06	SLAMF1_F24
914606	cg16694011	7.81140438038797e-07	SLAMF1_F24
914607	cg02385556	3.04748384309386e-06	SLAMF1_F24
914608	cg17824540	-2.62604560479548e-06	SLAMF1_F24
914609	cg00928799	-4.0162267386695e-06	SLAMF1_F24
914610	cg25507693	3.84836350733589e-06	SLAMF1_F24
914611	cg03514139	-6.04003477393406e-06	SLAMF1_F24
914612	cg04999003	4.65376154345818e-06	SLAMF1_F24
914613	cg21008935	3.17864919657136e-06	SLAMF1_F24
914614	cg22821334	-5.54364063814191e-07	SLAMF1_F24
914615	cg14422084	2.21467473722427e-06	SLAMF1_F24
914616	cg04333296	-4.8704685239626e-06	SLAMF1_F24
914617	cg03593014	-1.26516059205101e-06	SLAMF1_F24
914618	cg16153625	-1.64104638929895e-06	SLAMF1_F24
914619	cg21476837	7.10678188592392e-06	SLAMF1_F24
914620	cg04903759	-7.18119299722475e-07	SLAMF1_F24
914621	cg00034154	1.02909530735484e-06	SLAMF1_F24
914622	cg23065097	3.5812293414739e-06	SLAMF1_F24
914623	cg14442098	-5.84395558813304e-06	SLAMF1_F24
914624	cg18618395	4.65686372437631e-06	SLAMF1_F24
914625	cg03139053	1.70342729603571e-06	SLAMF1_F24
914626	cg18975424	2.07252291599788e-06	SLAMF1_F24
914627	cg24118151	-4.51534500280636e-06	SLAMF1_F24
914628	cg26176469	-2.6220490405578e-09	SLAMF1_F24
914629	cg10473588	2.7335674018878e-06	SLAMF1_F24
914630	cg10653596	7.62142976439787e-07	SLAMF1_F24
914631	cg02258175	4.24679891237833e-06	SLAMF1_F24
914632	cg14582845	-2.50804583719964e-07	SLAMF1_F24
914633	cg27146637	1.36951788337093e-06	SLAMF1_F24
914634	cg04583116	-2.3584035909796e-07	SLAMF1_F24
914635	cg03324138	-4.0255498667508e-06	SLAMF1_F24
914636	cg09546679	-1.68332629863193e-06	SLAMF1_F24
914637	cg23144115	2.88317482480207e-06	SLAMF1_F24
914638	cg02335327	4.49937477183202e-06	SLAMF1_F24
914639	cg15737401	5.42512084196828e-06	SLAMF1_F24
914640	cg16260440	-3.16652482361522e-07	SLAMF1_F24
914641	cg25716307	1.43436813340445e-06	SLAMF1_F24
914642	cg12028594	-1.61034855283872e-06	SLAMF1_F24
914643	cg03250743	-4.75771641537193e-06	SLAMF1_F24
914644	cg26456259	-8.15309296028279e-06	SLAMF1_F24
914645	cg23697825	-8.91089943913163e-06	SLAMF1_F24
914646	cg06205108	1.59027654812273e-06	SLAMF1_F24
914647	cg02972098	1.41727390117325e-06	SLAMF1_F24
914648	cg17873645	9.20504297287518e-07	SLAMF1_F24
914649	cg13265903	2.49220149455568e-06	SLAMF1_F24
914650	cg15224620	5.47025690846968e-06	SLAMF1_F24
914651	cg09597516	3.78321059383833e-06	SLAMF1_F24
914652	cg05210798	-6.04406328131464e-08	SLAMF1_F24
914653	cg04006457	4.01541945907322e-06	SLAMF1_F24
914654	cg15121267	-4.1088885411156e-06	SLAMF1_F24
914655	cg06419236	2.13549690677377e-06	SLAMF1_F24
914656	cg22851990	-1.22589454526243e-06	SLAMF1_F24
914657	cg13260787	-1.30650674502248e-06	SLAMF1_F24
914658	cg03260858	-1.4695837608068e-06	SLAMF1_F24
914659	cg24149278	-4.1296344955999e-07	SLAMF1_F24
914660	cg07557690	5.68921214506766e-06	SLAMF1_F24
914661	cg07429352	2.02535019277056e-06	SLAMF1_F24
914662	cg01718965	-6.29516826127344e-07	SLAMF1_F24
914663	cg06574789	4.93998084629175e-06	SLAMF1_F24
914664	cg16667814	-1.37843465385118e-07	SLAMF1_F24
914665	cg12196570	1.83078576688653e-06	SLAMF1_F24
914666	cg12725062	1.66489797045831e-06	SLAMF1_F24
914667	cg23509272	5.93824139899043e-07	SLAMF1_F24
914668	cg25464787	2.73092403164869e-06	SLAMF1_F24
914669	cg06225926	-7.93777996460397e-07	SLAMF1_F24
914670	cg22974915	-6.25771263912328e-06	SLAMF1_F24
914671	cg23977209	2.77799695832844e-06	SLAMF1_F24
914672	cg18186672	8.1393352607861e-07	SLAMF1_F24
914673	cg05505375	-8.99001880954962e-08	SLAMF1_F24
914674	cg12918009	2.94510569371095e-07	SLAMF1_F24
914675	cg09546345	-4.58457650391343e-07	SLAMF1_F24
914676	cg16386961	1.65424889874267e-06	SLAMF1_F24
914677	cg14384416	-9.54416143120301e-06	SLAMF1_F24
914678	cg08051445	-2.83114925216467e-06	SLAMF1_F24
914679	cg10745845	-1.68253923748513e-06	SLAMF1_F24
914680	cg21975810	-5.19443473156905e-07	SLAMF1_F24
914681	cg14447193	1.14013472712173e-06	SLAMF1_F24
914682	cg20287234	6.72527065646478e-07	SLAMF1_F24
914683	cg08732428	-1.19471170061946e-06	SLAMF1_F24
914684	cg03977443	-3.60114011995399e-07	SLAMF1_F24
914685	cg06820592	-7.36908779243633e-09	SLAMF1_F24
914686	cg23346787	-1.38436573271357e-06	SLAMF1_F24
914687	cg04438688	-1.65746410759866e-06	SLAMF1_F24
914688	cg24508976	-7.27549967626244e-07	SLAMF1_F24
914689	cg21269859	-8.48356120918738e-07	SLAMF1_F24
914690	cg13511708	2.94174583004548e-06	SLAMF1_F24
914691	cg19630506	-1.92966778434525e-07	SLAMF1_F24
914692	cg27537214	2.80166252924508e-06	SLAMF1_F24
914693	cg14696502	-8.08396814020243e-06	SLAMF1_F24
914694	cg05619872	-1.35354313958776e-06	SLAMF1_F24
914695	cg07949309	-5.06053662519791e-06	SLAMF1_F24
914696	cg00520236	4.90296328192197e-06	SLAMF1_F24
914697	cg06178031	-2.0125341849197e-06	SLAMF1_F24
914698	cg13329460	1.66440198472779e-06	SLAMF1_F24
914699	cg13460713	-2.48360733019105e-06	SLAMF1_F24
914700	cg10704307	-6.27831154978925e-07	SLAMF1_F24
914701	cg15080590	3.71905834671996e-06	SLAMF1_F24
914702	cg07697537	-8.13519195691971e-06	SLAMF1_F24
914703	cg19542753	-1.14328927272213e-06	SLAMF1_F24
914704	cg20088245	-4.0587956697749e-06	SLAMF1_F24
914705	cg20300486	1.48620252365679e-06	SLAMF1_F24
914706	cg16209643	-7.41226135561486e-06	SLAMF1_F24
914707	cg13836687	5.58862583265584e-07	SLAMF1_F24
914708	cg12024787	5.01241969448593e-06	SLAMF1_F24
914709	cg14601530	-1.85892107400068e-06	SLAMF1_F24
914710	cg26542308	-3.07837519190149e-08	SLAMF1_F24
914711	cg08160246	9.2271439720782e-08	SLAMF1_F24
914712	cg06958216	-1.65000669251277e-07	SLAMF1_F24
914713	cg20245515	-3.53040044438897e-06	SLAMF1_F24
914714	cg11921048	1.11026732606072e-07	SLAMF1_F24
914715	cg21548806	5.76305115621543e-06	SLAMF1_F24
914716	cg16272376	-2.8691909242418e-06	SLAMF1_F24
914717	cg02713753	-3.16100279517597e-06	SLAMF1_F24
914718	cg01996878	1.73371144364918e-06	SLAMF1_F24
914719	cg04693537	2.97650163054995e-06	SLAMF1_F24
914720	cg14222000	1.05125076478541e-06	SLAMF1_F24
914721	cg07798587	3.38028228484545e-06	SLAMF1_F24
914722	cg26345971	5.1206875107e-07	SLAMF1_F24
914723	cg26969179	-6.76297344058407e-07	SLAMF1_F24
914724	cg17795629	2.24023225765351e-06	SLAMF1_F24
914725	cg03876258	-1.81651154634886e-07	SLAMF1_F24
914726	cg02825215	-3.6951745555676e-06	SLAMF1_F24
914727	cg17981918	-5.23869340646423e-07	SLAMF1_F24
914728	cg17031631	-1.13250227831581e-06	SLAMF1_F24
914729	cg22602596	-7.35272847724683e-07	SLAMF1_F24
914730	cg08404749	2.60776590508515e-06	SLAMF1_F24
914731	cg00321603	-1.64282588108092e-07	SLAMF1_F24
914732	cg19409229	1.39141520989944e-06	SLAMF1_F24
914733	cg04665423	3.22368919709191e-06	SLAMF1_F24
914734	cg01678292	5.42211146001634e-06	SLAMF1_F24
914735	cg17537707	2.49676012855404e-06	SLAMF1_F24
914736	cg18303397	6.81544138647156e-06	SLAMF1_F24
914737	cg15547850	-1.76228662031351e-06	SLAMF1_F24
914738	cg12685187	-8.87808418050457e-10	SLAMF1_F24
914739	cg02327335	6.44644771982005e-06	SLAMF1_F24
914740	cg04728932	2.51637989028066e-06	SLAMF1_F24
914741	cg10441909	-1.83100530249936e-07	SLAMF1_F24
914742	cg20603543	3.22831392221096e-07	SLAMF1_F24
914743	cg07164211	1.40484965307335e-06	SLAMF1_F24
914744	cg07777987	2.34444582044868e-06	SLAMF1_F24
914745	cg07467492	-2.00680978956251e-06	SLAMF1_F24
914746	cg13470023	-7.15688371276757e-07	SLAMF1_F24
914747	cg05706766	3.69245296783801e-06	SLAMF1_F24
914748	cg09331760	-1.42259536587058e-06	SLAMF1_F24
914749	cg09314708	2.88311026775383e-06	SLAMF1_F24
914750	cg13901007	-3.54441990716696e-06	SLAMF1_F24
914751	cg18733775	-2.1174551188259e-06	SLAMF1_F24
914752	cg06833823	9.75932763472652e-06	SLAMF1_F24
914753	cg19166733	-4.16563280252568e-07	SLAMF1_F24
914754	cg21356631	-4.67228778579498e-07	SLAMF1_F24
914755	cg01901796	-2.26296219713024e-06	SLAMF1_F24
914756	cg14097382	6.65094200214134e-06	SLAMF1_F24
914757	cg13153698	-4.75159495291727e-07	SLAMF1_F24
914758	cg20172500	8.69868777444475e-07	SLAMF1_F24
914759	cg12516310	-2.65078503825407e-06	SLAMF1_F24
914760	cg07663260	-1.24200890345461e-06	SLAMF1_F24
914761	cg05417324	-5.92938102014001e-06	SLAMF1_F24
914762	cg17275047	2.82466284886215e-06	SLAMF1_F24
914763	cg24084117	-1.58507317924292e-06	SLAMF1_F24
914764	cg09955491	3.65870659995585e-07	SLAMF1_F24
914765	cg04505824	3.58637065283635e-07	SLAMF1_F24
914766	cg13292042	1.057653785783e-06	SLAMF1_F24
914767	cg07305485	2.42694852901798e-06	SLAMF1_F24
914768	cg02234400	7.22667986320426e-07	SLAMF1_F24
914769	cg22138529	-1.20905964620702e-06	SLAMF1_F24
914770	cg10868904	-3.58092540110294e-06	SLAMF1_F24
914771	cg13363661	4.09347502192781e-07	SLAMF1_F24
914772	cg17822710	-1.13609841250046e-06	SLAMF1_F24
914773	cg06907405	-1.4774985414786e-07	SLAMF1_F24
914774	cg27598122	5.23042001215583e-07	SLAMF1_F24
914775	cg10839010	-2.74768125926579e-07	SLAMF1_F24
914776	cg06566193	-2.89765003297481e-06	SLAMF1_F24
914777	cg00831929	-3.28477389451141e-06	SLAMF1_F24
914778	cg07439861	8.18997628188663e-06	SLAMF1_F24
914779	cg09592430	-9.18838845083164e-07	SLAMF1_F24
914780	cg04696756	-3.11493002864139e-06	SLAMF1_F24
914781	cg25689838	3.75674483723644e-07	SLAMF1_F24
914782	cg00986047	3.60880121175695e-06	SLAMF1_F24
914783	cg04041568	-3.20334807269392e-07	SLAMF1_F24
914784	cg26181580	2.48434606918698e-06	SLAMF1_F24
914785	cg09121415	1.87603902714703e-06	SLAMF1_F24
914786	cg12106346	-3.90138476932426e-07	SLAMF1_F24
914787	cg00980772	-5.14704751177926e-07	SLAMF1_F24
914788	cg25200909	4.12993741017643e-07	SLAMF1_F24
914789	cg10806586	2.17388359500219e-06	SLAMF1_F24
914790	cg16001384	-2.80850421757178e-07	SLAMF1_F24
914791	cg18896550	-4.9674390705732e-07	SLAMF1_F24
914792	cg09493284	5.84503322367087e-06	SLAMF1_F24
914793	cg10538644	1.99793734562859e-06	SLAMF1_F24
914794	cg20432401	1.93926796638231e-06	SLAMF1_F24
914795	cg14026084	3.97375640492594e-06	SLAMF1_F24
914796	cg05979511	-1.3469077794265e-05	SLAMF1_F24
914797	cg24274965	-3.81877693176234e-06	SLAMF1_F24
914798	cg25728328	2.5573940261887e-06	SLAMF1_F24
914799	cg19683419	-1.75338888561717e-06	SLAMF1_F24
914800	cg08724369	-1.42844292643975e-06	SLAMF1_F24
914801	cg18183469	-4.09785692286483e-06	SLAMF1_F24
914802	cg14420953	3.77042659145308e-07	SLAMF1_F24
914803	cg27509552	4.80348839291919e-07	SLAMF1_F24
914804	cg25977744	3.56359295354135e-07	SLAMF1_F24
914805	cg00548712	-3.62555916232514e-07	SLAMF1_F24
914806	cg05279593	6.77614083539744e-07	SLAMF1_F24
914807	cg27229604	1.55653364927533e-06	SLAMF1_F24
914808	cg12696295	5.39907397474182e-06	SLAMF1_F24
914809	cg09173500	-4.13213839198241e-07	SLAMF1_F24
914810	cg09862236	-2.51655216589459e-07	SLAMF1_F24
914811	cg24329893	-2.76673011830303e-06	SLAMF1_F24
914812	cg04925375	-1.61703856466494e-07	SLAMF1_F24
914813	cg20554641	-1.23791551432512e-06	SLAMF1_F24
914814	cg21025494	9.1762648550612e-07	SLAMF1_F24
914815	cg21642988	3.20173936973183e-06	SLAMF1_F24
914816	cg00422638	-1.70853666397648e-06	SLAMF1_F24
914817	cg12182078	-3.87231373965616e-06	SLAMF1_F24
914818	cg06752157	3.42975255827721e-06	SLAMF1_F24
914819	cg00224671	-1.40251285281182e-06	SLAMF1_F24
914820	cg25434512	-1.46295060234981e-06	SLAMF1_F24
914821	cg00123072	8.37993473984144e-07	SLAMF1_F24
914822	cg11365261	9.93825688508513e-07	SLAMF1_F24
914823	cg06018625	2.12136839781062e-07	SLAMF1_F24
914824	cg02464338	-6.51337140146347e-07	SLAMF1_F24
914825	cg20253268	-2.09430778474833e-06	SLAMF1_F24
914826	cg04674497	1.09514298403937e-06	SLAMF1_F24
914827	cg14029471	-7.97066808341016e-07	SLAMF1_F24
914828	cg09197672	-7.6858755884489e-06	SLAMF1_F24
914829	cg06534853	1.08761366377707e-06	SLAMF1_F24
914830	cg13084311	1.74136239841721e-06	SLAMF1_F24
914831	cg24250363	2.77301564692764e-06	SLAMF1_F24
914832	cg02101311	2.00348548624674e-06	SLAMF1_F24
914833	cg08028739	8.54946190717625e-07	SLAMF1_F24
914834	cg02755893	2.943482904623e-06	SLAMF1_F24
914835	cg05096398	-1.27549325813442e-07	SLAMF1_F24
914836	cg15062216	-1.75055217910168e-06	SLAMF1_F24
914837	cg16081502	-4.79346383161633e-06	SLAMF1_F24
914838	cg04939496	-1.20519717139452e-06	SLAMF1_F24
914839	cg10073693	-1.7336781978887e-07	SLAMF1_F24
914840	cg17494750	2.00952501755735e-06	SLAMF1_F24
914841	cg23191801	1.65537567009208e-06	SLAMF1_F24
914842	cg15828789	-7.90475380678759e-07	SLAMF1_F24
914843	cg27420883	-3.84368208723053e-06	SLAMF1_F24
914844	cg18974685	-5.76896886488704e-06	SLAMF1_F24
914845	cg11850638	-9.58501736966818e-07	SLAMF1_F24
914846	cg20534302	6.21068774319262e-07	SLAMF1_F24
914847	cg08779979	6.86917823717378e-06	SLAMF1_F24
914848	cg24017555	-2.68314613454302e-06	SLAMF1_F24
914849	cg26330335	-1.42766315300272e-06	SLAMF1_F24
914850	cg02389566	4.7245773728717e-06	SLAMF1_F24
914851	cg15121983	2.21960603600687e-06	SLAMF1_F24
914852	cg09334731	1.23323802024828e-06	SLAMF1_F24
914853	cg19704462	3.85579364277099e-06	SLAMF1_F24
914854	cg11166963	4.46586580591844e-06	SLAMF1_F24
914855	cg24727110	-1.38826946156428e-06	SLAMF1_F24
914856	cg24146776	-2.49065695588011e-06	SLAMF1_F24
914857	cg13470719	1.51772122145581e-06	SLAMF1_F24
914858	cg02877240	-1.86151744048669e-06	SLAMF1_F24
914859	cg08828597	1.3906055812439e-06	SLAMF1_F24
914860	cg27111602	-3.35801305960856e-06	SLAMF1_F24
914861	cg17961184	2.20554984862924e-06	SLAMF1_F24
914862	cg16584525	-1.05442426855696e-06	SLAMF1_F24
914863	cg12849791	5.6239524576594e-07	SLAMF1_F24
914864	cg16461320	-4.72476031154993e-06	SLAMF1_F24
914865	cg18649028	2.77889200560283e-06	SLAMF1_F24
914866	cg24475058	-2.42493108485004e-07	SLAMF1_F24
914867	cg00592411	7.74362687848572e-08	SLAMF1_F24
914868	cg24612893	-1.39545032496473e-06	SLAMF1_F24
914869	cg24276672	7.41266448635073e-07	SLAMF1_F24
914870	cg01074356	-1.56785871432281e-06	SLAMF1_F24
914871	cg23281711	5.21854324903222e-07	SLAMF1_F24
914872	cg06265317	8.55260033509037e-07	SLAMF1_F24
914873	cg08963013	1.34779607455174e-05	SLAMF1_F24
914874	cg22872549	2.82660320538671e-06	SLAMF1_F24
914875	cg14598637	2.64020362640871e-06	SLAMF1_F24
914876	cg10375954	-6.88418647888556e-07	SLAMF1_F24
914877	cg11435826	1.97214865862645e-06	SLAMF1_F24
914878	cg13025263	4.77257095479381e-06	SLAMF1_F24
914879	cg23628442	1.42333632065237e-06	SLAMF1_F24
914880	cg06375071	1.12644809609016e-06	SLAMF1_F24
914881	cg02158283	-3.90062097582483e-06	SLAMF1_F24
914882	cg00027729	-3.56076118727709e-07	SLAMF1_F24
914883	cg07138994	-7.48863265345888e-07	SLAMF1_F24
914884	cg00907464	-2.02952731352882e-06	SLAMF1_F24
914885	cg23672644	9.101773373545e-06	SLAMF1_F24
914886	cg20548339	2.94284670661021e-08	SLAMF1_F24
914887	cg07071358	2.2167328656811e-06	SLAMF1_F24
914888	cg24063912	3.46491173307309e-06	SLAMF1_F24
914889	cg03713666	-2.6839469765282e-07	SLAMF1_F24
914890	cg18140240	1.94940782544045e-06	SLAMF1_F24
914891	cg02865101	1.5089308015287e-06	SLAMF1_F24
914892	cg09220816	1.07917452179139e-07	SLAMF1_F24
914893	cg20422696	-2.01559885361245e-07	SLAMF1_F24
914894	cg26350921	6.35347526531951e-07	SLAMF1_F24
914895	cg00337658	1.77382879894581e-06	SLAMF1_F24
914896	cg20807701	-9.0992277418875e-07	SLAMF1_F24
914897	cg22553555	1.16468948207727e-06	SLAMF1_F24
914898	cg27029512	5.32784344743053e-07	SLAMF1_F24
914899	cg23047760	1.56028283513743e-06	SLAMF1_F24
914900	cg25045095	2.35115992050853e-06	SLAMF1_F24
914901	cg13845800	-3.58603607359061e-07	SLAMF1_F24
914902	cg08476700	4.43071888103503e-07	SLAMF1_F24
914903	cg08613468	-1.6623878381243e-06	SLAMF1_F24
914904	cg20786184	-3.70595408195837e-06	SLAMF1_F24
914905	cg17803546	2.61935379817674e-06	SLAMF1_F24
914906	cg04401876	-1.78585939377259e-06	SLAMF1_F24
914907	cg24911491	-2.2549482790928e-06	SLAMF1_F24
914908	cg02769238	-1.74094457593492e-07	SLAMF1_F24
914909	cg03813730	2.86270295354836e-06	SLAMF1_F24
914910	cg06529181	4.683125126054e-07	SLAMF1_F24
914911	cg02412450	6.3432797105852e-07	SLAMF1_F24
914912	cg09338136	-2.30345772900178e-06	SLAMF1_F24
914913	cg00329441	-4.14138416158697e-06	SLAMF1_F24
914914	cg13327503	7.9793457010387e-07	SLAMF1_F24
914915	cg03821587	-1.29308718400918e-06	SLAMF1_F24
914916	cg15027664	3.163361421972e-06	SLAMF1_F24
914917	cg00475235	3.26058245190702e-07	SLAMF1_F24
914918	cg02196385	1.44857363933259e-06	SLAMF1_F24
914919	cg17046160	1.93708738683738e-06	SLAMF1_F24
914920	cg11512289	1.33836781191425e-06	SLAMF1_F24
914921	cg20240715	2.02668392739217e-07	SLAMF1_F24
914922	cg27056016	1.11144025506258e-06	SLAMF1_F24
914923	cg13865891	2.7755030185934e-06	SLAMF1_F24
914924	cg03467567	2.94667817068786e-06	SLAMF1_F24
914925	cg23773824	3.62902946644966e-07	SLAMF1_F24
914926	cg13630694	-3.18071590096109e-07	SLAMF1_F24
914927	cg16228164	2.77245893076363e-06	SLAMF1_F24
914928	cg15757430	2.88459005168482e-06	SLAMF1_F24
914929	cg15977292	1.35742173745131e-06	SLAMF1_F24
914930	cg07132386	1.75815182206238e-06	SLAMF1_F24
914931	cg02309636	4.34854761099583e-06	SLAMF1_F24
914932	cg05599513	2.26976124396933e-07	SLAMF1_F24
914933	cg04436278	-3.58484036592399e-06	SLAMF1_F24
914934	cg21661165	-1.81744511469085e-06	SLAMF1_F24
914935	cg19534662	-2.63280222076893e-07	SLAMF1_F24
914936	cg26955321	1.38877923290993e-06	SLAMF1_F24
914937	cg15590426	7.19638274666296e-06	SLAMF1_F24
914938	cg17122837	1.53959912874799e-06	SLAMF1_F24
914939	cg02782238	-3.92047220445253e-06	SLAMF1_F24
914940	cg19279616	3.77665056037742e-06	SLAMF1_F24
914941	cg20727114	3.69999890435736e-06	SLAMF1_F24
914942	cg13895596	1.08445683454602e-06	SLAMF1_F24
914943	cg03343672	3.91371409848116e-06	SLAMF1_F24
914944	cg08534342	-2.69116569117146e-06	SLAMF1_F24
914945	cg00775119	-2.25857070898633e-07	SLAMF1_F24
914946	cg16201893	8.06166300297411e-06	SLAMF1_F24
914947	cg18584012	2.55563356952776e-06	SLAMF1_F24
914948	cg02382773	-6.21454883925255e-07	SLAMF1_F24
914949	cg08700903	-7.28355062442051e-07	SLAMF1_F24
914950	cg07788874	6.61369908416778e-07	SLAMF1_F24
914951	cg09218531	2.18513056948235e-06	SLAMF1_F24
914952	cg00213870	-2.08408408111623e-06	SLAMF1_F24
914953	cg23820660	-1.24818866210469e-06	SLAMF1_F24
914954	cg03779078	8.63354382242959e-07	SLAMF1_F24
914955	cg12013770	5.34005968965447e-07	SLAMF1_F24
914956	cg07107661	7.92545907360471e-06	SLAMF1_F24
914957	cg18552077	3.96274866283965e-07	SLAMF1_F24
914958	cg23082347	-2.85866020165291e-06	SLAMF1_F24
914959	cg02361439	1.45694642759593e-06	SLAMF1_F24
914960	cg12778403	4.39315835909269e-07	SLAMF1_F24
914961	cg06790168	3.91801827755626e-06	SLAMF1_F24
914962	cg10926435	-2.78596919312164e-06	SLAMF1_F24
914963	cg13669723	-1.09747120542908e-06	SLAMF1_F24
914964	cg21114049	5.01731206471801e-06	SLAMF1_F24
914965	cg06772829	-9.51523635562357e-06	SLAMF1_F24
914966	cg12988354	-1.60050932642196e-07	SLAMF1_F24
914967	cg01842741	1.69064105956688e-06	SLAMF1_F24
914968	cg09455098	-5.82218689790359e-07	SLAMF1_F24
914969	cg24908058	-9.49652483438257e-06	SLAMF1_F24
914970	cg10060574	4.24621377407894e-07	SLAMF1_F24
914971	cg24361883	-4.73016054398881e-06	SLAMF1_F24
914972	cg03107636	-1.53870868736611e-06	SLAMF1_F24
914973	cg11301365	-3.46780296677629e-07	SLAMF1_F24
914974	cg15359321	7.40613033962801e-07	SLAMF1_F24
914975	cg04784316	3.04227222097397e-06	SLAMF1_F24
914976	cg00155167	-2.37587704315849e-06	SLAMF1_F24
914977	cg19615059	-1.19490117079009e-07	SLAMF1_F24
914978	cg27608327	1.55169353534203e-06	SLAMF1_F24
914979	cg27305460	-5.47873999399459e-07	SLAMF1_F24
914980	cg27571590	3.10409051779918e-06	SLAMF1_F24
914981	cg04263024	-3.61215975347484e-06	SLAMF1_F24
914982	cg20381975	6.2871461859489e-06	SLAMF1_F24
914983	cg14179861	-1.15957001504566e-06	SLAMF1_F24
914984	cg02466113	-5.8693596732147e-07	SLAMF1_F24
914985	cg26955473	4.08470703824273e-06	SLAMF1_F24
914986	cg04139465	-3.64224195418654e-06	SLAMF1_F24
914987	cg10682563	-1.08533054714723e-06	SLAMF1_F24
914988	cg11695601	-1.00539854938736e-06	SLAMF1_F24
914989	cg00885708	4.88873087696011e-07	SLAMF1_F24
914990	cg12947009	1.08343586191413e-06	SLAMF1_F24
914991	cg02329011	3.14782483391252e-06	SLAMF1_F24
914992	cg14224762	-1.12406417464595e-07	SLAMF1_F24
914993	cg02111099	3.54182537490388e-06	SLAMF1_F24
914994	cg01885875	1.30371115923252e-06	SLAMF1_F24
914995	cg06890950	4.83772096115225e-06	SLAMF1_F24
914996	cg07633072	-1.97974503437867e-07	SLAMF1_F24
914997	cg07803482	6.65479686857074e-07	SLAMF1_F24
914998	cg12179044	-1.36112869472294e-07	SLAMF1_F24
914999	cg15458914	2.80176579274202e-06	SLAMF1_F24
915000	cg04347161	3.35615922781911e-06	SLAMF1_F24
915001	cg03537150	-7.43438197253755e-07	SLAMF1_F24
915002	cg06664874	1.71815092400594e-06	SLAMF1_F24
915003	cg27072848	-1.00633628435691e-06	SLAMF1_F24
915004	cg02749842	-7.49063262661992e-07	SLAMF1_F24
915005	cg12643502	-1.70650310998954e-06	SLAMF1_F24
915006	cg09462039	7.53456423903338e-07	SLAMF1_F24
915007	cg15262090	-6.04507536242232e-07	SLAMF1_F24
915008	cg23780488	-4.36476337198518e-06	SLAMF1_F24
915009	cg13602201	3.312688089599e-06	SLAMF1_F24
915010	cg05168133	-1.04373731862411e-06	SLAMF1_F24
915011	cg00977161	-2.91010889552235e-06	SLAMF1_F24
915012	cg00419298	-1.00849213147088e-06	SLAMF1_F24
915013	cg05413199	-2.93506173059049e-06	SLAMF1_F24
915014	cg22058719	-4.75144534070939e-07	SLAMF1_F24
915015	cg03706951	3.66404769259525e-07	SLAMF1_F24
915016	cg06229337	-4.33499313844216e-06	SLAMF1_F24
915017	cg24123824	-4.91507665188272e-06	SLAMF1_F24
915018	cg14093886	-2.58147580281177e-07	SLAMF1_F24
915019	cg12476381	-1.22115035320266e-06	SLAMF1_F24
915020	cg11434614	2.60218841212618e-06	SLAMF1_F24
915021	cg23840486	9.80621857989452e-07	SLAMF1_F24
915022	cg14236118	3.48169472877989e-07	SLAMF1_F24
915023	cg21330944	-5.15313590471368e-07	SLAMF1_F24
915024	cg23342948	1.41363309568005e-06	SLAMF1_F24
915025	cg19849544	4.0993807771662e-06	SLAMF1_F24
915026	cg07166084	-6.10102056356846e-06	SLAMF1_F24
915027	cg12253985	-2.90242871423104e-07	SLAMF1_F24
915028	cg15161607	1.25257063111134e-06	SLAMF1_F24
915029	cg12292594	1.27137056500624e-06	SLAMF1_F24
915030	cg24765859	1.27922505519382e-06	SLAMF1_F24
915031	cg26046664	2.06421021303356e-06	SLAMF1_F24
915032	cg15306963	-2.28740892752439e-07	SLAMF1_F24
915033	cg05096672	-3.73759532118453e-06	SLAMF1_F24
915034	cg20934416	-1.92563712299335e-06	SLAMF1_F24
915035	cg17534092	2.38843626926195e-06	SLAMF1_F24
915036	cg20088302	-2.48042417047769e-07	SLAMF1_F24
915037	ch.7.125452233F	6.94568971089202e-07	SLAMF1_F24
915038	cg01226278	-7.56740417712322e-06	SLAMF1_F24
915039	cg09926728	8.00762727227446e-07	SLAMF1_F24
915040	cg11017186	-1.02194743639029e-05	SLAMF1_F24
915041	cg19983152	1.91129188413567e-06	SLAMF1_F24
915042	cg03443888	-4.85996461830272e-06	SLAMF1_F24
915043	cg03402404	-1.1008968607273e-06	SLAMF1_F24
915044	cg07022728	4.47063456526733e-06	SLAMF1_F24
915045	cg19734255	2.13572806702381e-07	SLAMF1_F24
915046	cg09148121	8.90605694009758e-06	SLAMF1_F24
915047	cg07873150	6.81072930008837e-07	SLAMF1_F24
915048	cg02350425	-8.30717078944808e-06	SLAMF1_F24
915049	cg14526525	9.69653381699744e-07	SLAMF1_F24
915050	cg01332259	3.53783073364545e-07	SLAMF1_F24
915051	cg01460957	7.36919138300343e-06	SLAMF1_F24
915052	cg07716468	-6.30964931986098e-06	SLAMF1_F24
915053	cg22156899	-3.89631584774292e-06	SLAMF1_F24
915054	cg13471365	3.4355687103265e-06	SLAMF1_F24
915055	cg05860220	-2.19066328770236e-06	SLAMF1_F24
915056	cg06360232	-1.3127508209132e-06	SLAMF1_F24
915057	cg23165512	-2.82644209187313e-06	SLAMF1_F24
915058	cg09295164	9.41726688145337e-07	SLAMF1_F24
915059	cg25718438	3.65839769167174e-06	SLAMF1_F24
915060	cg07481169	-1.01497756961443e-06	SLAMF1_F24
915061	cg16808365	9.12897765721928e-07	SLAMF1_F24
915062	cg03211622	-2.24514338996465e-06	SLAMF1_F24
915063	cg18828681	9.48746577378144e-06	SLAMF1_F24
915064	cg12147346	6.8898753835147e-07	SLAMF1_F24
915065	cg00906833	-2.09043875764911e-06	SLAMF1_F24
915066	cg15910690	1.66112986218871e-06	SLAMF1_F24
915067	cg24794881	-2.276787350476e-06	SLAMF1_F24
915068	cg01088139	-7.3324950560831e-06	SLAMF1_F24
915069	cg03881582	-2.35773433918331e-06	SLAMF1_F24
915070	cg08728118	1.78927900979791e-06	SLAMF1_F24
915071	cg01644684	9.01874757061266e-07	SLAMF1_F24
915072	cg02239677	-6.10697901855789e-06	SLAMF1_F24
915073	cg14074042	-1.83644992583019e-06	SLAMF1_F24
915074	cg21564588	-9.82555366740491e-07	SLAMF1_F24
915075	cg00910190	3.58428538883744e-06	SLAMF1_F24
915076	cg00996986	-4.36873545982803e-07	SLAMF1_F24
915077	cg26638975	2.09696838909405e-06	SLAMF1_F24
915078	cg25661275	-5.3534361085832e-07	SLAMF1_F24
915079	cg18506020	1.00446502110498e-06	SLAMF1_F24
915080	cg13824156	3.63259920785027e-06	SLAMF1_F24
915081	cg16300263	1.46812884518931e-07	SLAMF1_F24
915082	cg00442931	-2.48720753342685e-07	SLAMF1_F24
915083	cg04421583	-8.7238171304626e-06	SLAMF1_F24
915084	cg13245794	-9.05930767336946e-07	SLAMF1_F24
915085	cg24063043	3.21893201930343e-06	SLAMF1_F24
915086	cg10484211	3.71840909764862e-06	SLAMF1_F24
915087	cg06727067	-1.15982350686388e-06	SLAMF1_F24
915088	cg19203166	9.44203081385546e-06	SLAMF1_F24
915089	cg02073283	1.30931595010432e-06	SLAMF1_F24
915090	cg14657341	-9.49499602818924e-06	SLAMF1_F24
915091	cg11742268	5.07075447215296e-06	SLAMF1_F24
915092	cg24470206	-4.14186863441149e-06	SLAMF1_F24
915093	cg24395504	-2.36846507908736e-06	SLAMF1_F24
915094	ch.11.1299542F	-8.44207230229788e-07	SLAMF1_F24
915095	cg18811255	-3.46510939099989e-07	SLAMF1_F24
915096	cg08607440	1.34456040763552e-06	SLAMF1_F24
915097	cg12492738	9.04970251835562e-07	SLAMF1_F24
915098	cg10911287	-6.79081006133159e-07	SLAMF1_F24
915099	cg12427933	-8.87140335544557e-07	SLAMF1_F24
915100	cg01885503	5.8258906662303e-06	SLAMF1_F24
915101	cg26315985	-3.46403266028124e-06	SLAMF1_F24
915102	cg09335634	3.16038015271083e-06	SLAMF1_F24
915103	cg18856830	-3.80329246988074e-07	SLAMF1_F24
915104	cg02568716	-6.78078200059439e-07	SLAMF1_F24
915105	cg16090375	9.93792711009965e-06	SLAMF1_F24
915106	cg15405925	-1.04909635590746e-05	SLAMF1_F24
915107	cg14989616	-3.18484056350564e-06	SLAMF1_F24
915108	cg20324858	1.96305985190713e-06	SLAMF1_F24
915109	cg24339332	-2.07371199640155e-06	SLAMF1_F24
915110	cg21649325	-5.51996305934564e-07	SLAMF1_F24
915111	cg16766632	-3.96276904447642e-06	SLAMF1_F24
915112	cg24985756	-6.29299706879472e-08	SLAMF1_F24
915113	cg10057085	2.88193585796832e-06	SLAMF1_F24
915114	cg15995794	-8.3772564681722e-07	SLAMF1_F24
915115	cg22524508	-1.99579159839112e-07	SLAMF1_F24
915116	cg07823452	8.59274203984733e-09	SLAMF1_F24
915117	cg16683647	1.34836427371854e-07	SLAMF1_F24
915118	cg24643393	2.05138060274878e-07	SLAMF1_F24
915119	cg19346462	2.26719004049795e-06	SLAMF1_F24
915120	cg21712893	-3.94761909603032e-06	SLAMF1_F24
915121	cg18324242	-2.5622867314527e-09	SLAMF1_F24
915122	cg02181246	8.22235142065178e-07	SLAMF1_F24
915123	cg20403016	-2.43145052897921e-07	SLAMF1_F24
915124	cg16184048	-1.86023768616706e-06	SLAMF1_F24
915125	cg01738805	-7.51258853873954e-07	SLAMF1_F24
915126	cg07782669	5.08020075208482e-07	SLAMF1_F24
915127	cg16904434	-6.42271691570452e-07	SLAMF1_F24
915128	cg07620270	-4.7221182892694e-06	SLAMF1_F24
915129	cg23707230	5.41330347535269e-07	SLAMF1_F24
915130	cg05980083	-2.31894989336733e-06	SLAMF1_F24
915131	cg19526579	1.02172877047101e-06	SLAMF1_F24
915132	cg00602295	1.35244558429117e-06	SLAMF1_F24
915133	cg17970176	5.02718967117369e-06	SLAMF1_F24
915134	cg03461430	-1.66937899050162e-06	SLAMF1_F24
915135	cg00426498	-2.23495138004771e-06	SLAMF1_F24
915136	cg11064394	4.6219268023955e-07	SLAMF1_F24
915137	cg01060165	1.16132914250436e-07	SLAMF1_F24
915138	cg15607708	-4.80613316657784e-07	SLAMF1_F24
915139	cg03103322	3.20476067099943e-06	SLAMF1_F24
915140	cg23839136	3.19139198556448e-06	SLAMF1_F24
915141	cg08559174	2.40299771905583e-06	SLAMF1_F24
915142	cg26124569	3.71872952212799e-06	SLAMF1_F24
915143	cg02365648	2.1123373258392e-06	SLAMF1_F24
915144	cg02194384	9.17929125723261e-07	SLAMF1_F24
915145	cg14912119	5.16998158580083e-06	SLAMF1_F24
915146	cg21543897	-4.79956720898867e-06	SLAMF1_F24
915147	cg04410368	-8.43690476926916e-06	SLAMF1_F24
915148	cg11362076	-4.74557330813207e-06	SLAMF1_F24
915149	cg03165416	-2.41555576996876e-06	SLAMF1_F24
915150	cg16754959	-4.29583887840496e-07	SLAMF1_F24
915151	cg14553705	-4.21055339136663e-06	SLAMF1_F24
915152	cg03255413	2.55667151413453e-06	SLAMF1_F24
915153	cg18115541	-5.24812124429875e-06	SLAMF1_F24
915154	cg15468454	-1.26066164366344e-06	SLAMF1_F24
915155	cg11213717	-1.6122930049131e-06	SLAMF1_F24
915156	cg26437697	1.00179517317629e-05	SLAMF1_F24
915157	cg15384453	5.8454069077763e-06	SLAMF1_F24
915158	cg03376395	-3.52458553693708e-06	SLAMF1_F24
915159	cg01743658	7.98663499511581e-07	SLAMF1_F24
915160	cg08239540	3.55969455345619e-07	SLAMF1_F24
915161	cg21074092	1.6922929764759e-08	SLAMF1_F24
915162	cg13739586	1.95515907041254e-06	SLAMF1_F24
915163	cg14818277	-1.41989985311721e-06	SLAMF1_F24
915164	cg22075956	6.16877265579197e-06	SLAMF1_F24
915165	cg00968183	5.68834559665432e-06	SLAMF1_F24
915166	cg04043077	-1.66281717946681e-06	SLAMF1_F24
915167	cg02037858	-1.12911791748967e-07	SLAMF1_F24
915168	cg10664473	1.26796234387132e-06	SLAMF1_F24
915169	cg09778187	6.37830858837804e-06	SLAMF1_F24
915170	cg09978334	2.7381041777416e-06	SLAMF1_F24
915171	cg08709098	4.10149717041062e-07	SLAMF1_F24
915172	cg15352562	1.74161131009694e-06	SLAMF1_F24
915173	cg00926345	-4.57626231405606e-06	SLAMF1_F24
915174	cg14495843	2.32031114576607e-06	SLAMF1_F24
915175	cg10541674	-6.97593089887435e-08	SLAMF1_F24
915176	cg21734265	5.59560166780488e-06	SLAMF1_F24
915177	cg11062387	-1.86890188647548e-06	SLAMF1_F24
915178	cg04271218	-2.81019577327017e-07	SLAMF1_F24
915179	cg13311402	-7.4425609823929e-07	SLAMF1_F24
915180	cg26852879	7.0536596002414e-08	SLAMF1_F24
915181	cg07589531	4.94495728507452e-06	SLAMF1_F24
915182	cg27109947	-3.25350564439188e-06	SLAMF1_F24
915183	cg04573872	9.18362450112333e-06	SLAMF1_F24
915184	cg10971884	-1.79304205537388e-07	SLAMF1_F24
915185	cg21302133	2.40111222765719e-07	SLAMF1_F24
915186	cg23228049	-2.41368551197442e-06	SLAMF1_F24
915187	cg01498853	2.8858581792678e-06	SLAMF1_F24
915188	cg04377668	8.06940420473359e-06	SLAMF1_F24
915189	cg08175041	5.164329329663e-06	SLAMF1_F24
915190	cg05747239	3.15779286208012e-06	SLAMF1_F24
915191	cg02712380	-3.65030083225476e-06	SLAMF1_F24
915192	cg00492094	6.1933622163929e-07	SLAMF1_F24
915193	cg01809695	-8.37139975448049e-08	SLAMF1_F24
915194	cg09601584	5.04909877810924e-06	SLAMF1_F24
915195	ch.8.131497396R	-2.81409809430859e-06	SLAMF1_F24
915196	cg21301729	-5.32982634252977e-06	SLAMF1_F24
915197	cg07171956	1.46586355836e-06	SLAMF1_F24
915198	cg06894069	6.82365198272069e-07	SLAMF1_F24
915199	cg04473600	-8.71133506892561e-07	SLAMF1_F24
915200	cg13805001	2.53965957436401e-07	SLAMF1_F24
915201	cg16040219	6.88109666544486e-07	SLAMF1_F24
915202	cg01014190	1.9707879476096e-06	SLAMF1_F24
915203	cg04854675	-1.95012742989767e-07	SLAMF1_F24
915204	cg10688481	2.88195257759243e-06	SLAMF1_F24
915205	cg08904247	1.34585201136482e-06	SLAMF1_F24
915206	cg05422897	9.58275731906554e-07	SLAMF1_F24
915207	cg25408950	-6.25714620645259e-06	SLAMF1_F24
915208	cg00553107	-2.41849915720522e-07	SLAMF1_F24
915209	cg03477302	9.63499124289298e-07	SLAMF1_F24
915210	cg19333389	-1.7224365747112e-06	SLAMF1_F24
915211	cg18208073	7.96497101296749e-07	SLAMF1_F24
915212	cg00718581	3.4244811123371e-06	SLAMF1_F24
915213	cg04354317	3.38386675730787e-07	SLAMF1_F24
915214	cg17403231	5.30322490344957e-07	SLAMF1_F24
915215	cg12979234	-2.36941891051277e-06	SLAMF1_F24
915216	cg04290819	-1.59832699770176e-06	SLAMF1_F24
915217	cg22279136	1.47337371694221e-06	SLAMF1_F24
915218	cg19838136	-3.72168031354919e-06	SLAMF1_F24
915219	cg00024437	-5.14985226143956e-07	SLAMF1_F24
915220	cg02139641	4.14894029534558e-07	SLAMF1_F24
915221	cg09526456	-8.59654155659447e-07	SLAMF1_F24
915222	cg11590578	1.66408938624523e-06	SLAMF1_F24
915223	cg10797659	-1.02510173486654e-06	SLAMF1_F24
915224	cg10310792	1.77259956872101e-06	SLAMF1_F24
915225	cg20001215	5.28904684312465e-06	SLAMF1_F24
915226	cg16374647	-3.22744547027436e-06	SLAMF1_F24
915227	cg14725388	1.76293842068865e-06	SLAMF1_F24
915228	cg09519758	4.40701813049293e-06	SLAMF1_F24
915229	cg08510446	-5.05607251501588e-07	SLAMF1_F24
915230	cg22028012	1.24770801482091e-06	SLAMF1_F24
915231	cg15706574	-4.8046807921028e-06	SLAMF1_F24
915232	cg15752195	9.47790552156286e-07	SLAMF1_F24
915233	cg06298336	1.11432383214231e-06	SLAMF1_F24
915234	cg22039071	-1.70469857284434e-06	SLAMF1_F24
915235	cg00388987	-5.02572636942575e-08	SLAMF1_F24
915236	cg25865672	-9.96251184636505e-07	SLAMF1_F24
915237	cg19870284	-1.65639384474878e-06	SLAMF1_F24
915238	cg00941572	-1.32977884032886e-06	SLAMF1_F24
915239	cg14582025	4.24885267410751e-06	SLAMF1_F24
915240	cg07344355	-3.44719628633316e-06	SLAMF1_F24
915241	cg18766608	-2.3080856708078e-06	SLAMF1_F24
915242	cg03900474	5.72851396053911e-07	SLAMF1_F24
915243	cg17514429	1.21507635731209e-06	SLAMF1_F24
915244	cg23973566	2.5316947962038e-06	SLAMF1_F24
915245	cg20572486	-6.49690940284762e-06	SLAMF1_F24
915246	cg19284363	-9.15598672820174e-07	SLAMF1_F24
915247	cg05297931	4.8855408937114e-07	SLAMF1_F24
915248	cg11260547	-1.0245396188185e-06	SLAMF1_F24
915249	cg18984715	6.1500293689304e-07	SLAMF1_F24
915250	cg07751077	-1.74242170225361e-06	SLAMF1_F24
915251	cg26174216	1.16099794448339e-06	SLAMF1_F24
915252	cg05230176	2.69462163265867e-06	SLAMF1_F24
915253	cg22833158	-5.94029111050681e-07	SLAMF1_F24
915254	cg02142707	3.19488585988285e-06	SLAMF1_F24
915255	cg19043935	2.13040376516628e-05	SLAMF1_F24
915256	cg03761344	3.88463540446738e-07	SLAMF1_F24
915257	cg00759329	-6.11079506900728e-06	SLAMF1_F24
915258	cg01462353	4.51177323785244e-08	SLAMF1_F24
915259	cg14899103	-5.61313288147214e-06	SLAMF1_F24
915260	cg17648119	4.0330526271164e-06	SLAMF1_F24
915261	cg09734033	3.63773327133263e-06	SLAMF1_F24
915262	cg05089245	1.03819122210786e-06	SLAMF1_F24
915263	cg01955214	-4.68182303210789e-07	SLAMF1_F24
915264	cg22586472	-1.80692580529588e-06	SLAMF1_F24
915265	cg23124790	2.27680654513153e-06	SLAMF1_F24
915266	cg10407807	1.45523729371539e-06	SLAMF1_F24
915267	cg05530288	7.31747393178617e-08	SLAMF1_F24
915268	cg12747469	-3.88230322463486e-06	SLAMF1_F24
915269	cg03313290	2.17319373987354e-07	SLAMF1_F24
915270	cg15103426	-5.36450951643038e-07	SLAMF1_F24
915271	cg08262534	2.73692156718726e-06	SLAMF1_F24
915272	cg01351300	1.26855671310915e-06	SLAMF1_F24
915273	cg14303343	-3.10322047009983e-06	SLAMF1_F24
915274	cg05593479	-3.80388795936324e-07	SLAMF1_F24
915275	cg19172222	-1.11514473657074e-06	SLAMF1_F24
915276	cg01204439	7.09246895430393e-07	SLAMF1_F24
915277	cg12921375	-1.62344562856626e-07	SLAMF1_F24
915278	cg17386463	9.19483737270675e-07	SLAMF1_F24
915279	cg05181324	5.77796880845532e-06	SLAMF1_F24
915280	cg08017314	2.73439943467258e-07	SLAMF1_F24
915281	cg15297704	3.5393043156568e-07	SLAMF1_F24
915282	cg19854160	1.72016181689227e-06	SLAMF1_F24
915283	cg13669748	-2.79817197422925e-06	SLAMF1_F24
915284	cg23634268	-9.77654501744136e-08	SLAMF1_F24
915285	cg14538529	1.02606098310704e-06	SLAMF1_F24
915286	cg07848527	3.28347702273852e-06	SLAMF1_F24
915287	cg20027331	4.00787387228129e-06	SLAMF1_F24
915288	cg13288285	4.33595106885827e-06	SLAMF1_F24
915289	cg18418523	1.74806726532225e-07	SLAMF1_F24
915290	cg11337388	-5.64294278828546e-06	SLAMF1_F24
915291	cg24430668	-8.32907186664633e-07	SLAMF1_F24
915292	cg17152978	-5.93741279260205e-06	SLAMF1_F24
915293	cg13279705	-1.97473045501667e-06	SLAMF1_F24
915294	cg01799856	2.1963921014817e-06	SLAMF1_F24
915295	cg24293285	7.96939584253219e-07	SLAMF1_F24
915296	cg16609872	-6.24608546393242e-06	SLAMF1_F24
915297	cg22729091	5.14006973323892e-07	SLAMF1_F24
915298	cg00765233	-5.7767210295957e-07	SLAMF1_F24
915299	cg19247488	6.25775409884057e-06	SLAMF1_F24
915300	ch.15.23721785F	-6.8115565999406e-07	SLAMF1_F24
915301	cg00088130	1.48875928525926e-07	SLAMF1_F24
915302	cg19845314	4.32870484738416e-07	SLAMF1_F24
915303	cg17712400	-4.95771204016709e-07	SLAMF1_F24
915304	cg22733135	-1.89499550766216e-07	SLAMF1_F24
915305	cg13580248	2.25660295968379e-06	SLAMF1_F24
915306	cg01904151	-5.06187494186275e-07	SLAMF1_F24
915307	cg22163856	-5.50646522301502e-07	SLAMF1_F24
915308	cg07928641	5.83041717725898e-07	SLAMF1_F24
915309	cg06022189	-1.48063350187973e-06	SLAMF1_F24
915310	cg23594198	-1.20993814832193e-05	SLAMF1_F24
915311	cg06892277	9.46256673754532e-07	SLAMF1_F24
915312	cg10709031	-2.82086578512692e-06	SLAMF1_F24
915313	cg18557244	-6.64383356194095e-08	SLAMF1_F24
915314	cg19411060	-2.4039421901802e-06	SLAMF1_F24
915315	cg02356002	-1.39178575600337e-06	SLAMF1_F24
915316	cg03014027	1.57838326579555e-06	SLAMF1_F24
915317	cg08020032	9.84221859153211e-07	SLAMF1_F24
915318	cg21195480	2.7553655069574e-07	SLAMF1_F24
915319	cg14854329	-1.25644093992118e-05	SLAMF1_F24
915320	cg05350984	4.2346021008075e-06	SLAMF1_F24
915321	cg11223315	-3.52256946232227e-07	SLAMF1_F24
915322	cg27646205	-9.91666301873095e-06	SLAMF1_F24
915323	cg08212768	8.07271931735825e-08	SLAMF1_F24
915324	cg07089184	2.41307786641403e-07	SLAMF1_F24
915325	cg25047677	-1.06519392730953e-06	SLAMF1_F24
915326	cg17667595	5.96994618501343e-06	SLAMF1_F24
915327	cg02741836	-5.17140257814571e-07	SLAMF1_F24
915328	cg01111842	-1.99428511099156e-07	SLAMF1_F24
915329	cg24701602	-3.48772509793989e-06	SLAMF1_F24
915330	cg00898350	3.21297144436473e-06	SLAMF1_F24
915331	cg08186892	3.75067617047811e-06	SLAMF1_F24
915332	cg01486239	2.15603717221367e-07	SLAMF1_F24
915333	cg09496915	1.67484221319857e-06	SLAMF1_F24
915334	cg26266041	8.8685424203847e-06	SLAMF1_F24
915335	cg11791482	-2.39886411218759e-06	SLAMF1_F24
915336	cg14957240	4.31495912505385e-06	SLAMF1_F24
915337	cg19348206	-1.68776176627979e-06	SLAMF1_F24
915338	cg05908587	1.58865060821082e-06	SLAMF1_F24
915339	cg18241469	9.83507417711906e-07	SLAMF1_F24
915340	cg16433771	-3.06144098520005e-07	SLAMF1_F24
915341	cg08067268	2.47078050021351e-06	SLAMF1_F24
915342	cg07600693	-2.73201230467655e-07	SLAMF1_F24
915343	cg03511402	-2.09696168405582e-07	SLAMF1_F24
915344	cg23970685	3.74751150069353e-06	SLAMF1_F24
915345	cg08203788	6.84192604882727e-06	SLAMF1_F24
915346	cg00513611	5.1436795459412e-06	SLAMF1_F24
915347	cg20317570	2.76960313252862e-06	SLAMF1_F24
915348	cg10997335	-4.35475289571787e-07	SLAMF1_F24
915349	cg10667857	1.77509767170509e-07	SLAMF1_F24
915350	cg04447859	1.70717326210313e-06	SLAMF1_F24
915351	cg22079685	2.76196606776761e-06	SLAMF1_F24
915352	cg23818351	2.09709183796825e-06	SLAMF1_F24
915353	cg19040145	3.96328909126364e-06	SLAMF1_F24
915354	cg27410217	3.3521942059084e-06	SLAMF1_F24
915355	cg21011434	-3.16703000454464e-06	SLAMF1_F24
915356	cg17901382	3.35785170498335e-06	SLAMF1_F24
915357	cg08930734	-1.85577158288325e-06	SLAMF1_F24
915358	cg10775229	-6.23905291497654e-07	SLAMF1_F24
915359	cg19803851	-1.78439864361447e-06	SLAMF1_F24
915360	cg14768386	1.59516532718494e-06	SLAMF1_F24
915361	cg16956116	-1.06166591653232e-06	SLAMF1_F24
915362	cg04487158	-3.48330530409348e-06	SLAMF1_F24
915363	cg24570058	-9.14367193043354e-07	SLAMF1_F24
915364	cg24069479	1.85266079761359e-06	SLAMF1_F24
915365	cg16854393	-4.07367810383796e-07	SLAMF1_F24
915366	cg14735290	2.73068993592848e-06	SLAMF1_F24
915367	cg24408493	-7.26438736689003e-06	SLAMF1_F24
915368	cg22516975	9.51275202540085e-07	SLAMF1_F24
915369	cg13360848	-4.94784248860903e-06	SLAMF1_F24
915370	cg05042439	3.652764155479e-06	SLAMF1_F24
915371	cg15210526	-5.6240965392257e-06	SLAMF1_F24
915372	cg05019138	-9.23879738020772e-07	SLAMF1_F24
915373	cg10095654	-2.68783849185107e-06	SLAMF1_F24
915374	cg25058232	1.94900554534013e-06	SLAMF1_F24
915375	cg10890964	3.57823734024365e-07	SLAMF1_F24
915376	cg22532997	-6.11931337592334e-08	SLAMF1_F24
915377	cg13337865	2.62078748990838e-07	SLAMF1_F24
915378	cg07240000	-1.21575456632214e-06	SLAMF1_F24
915379	cg17088266	3.62130043637596e-06	SLAMF1_F24
915380	cg21977522	9.44011243254991e-07	SLAMF1_F24
915381	cg10054151	-1.16061405404178e-05	SLAMF1_F24
915382	cg04940822	-1.32034725890981e-06	SLAMF1_F24
915383	cg25398971	-6.00581983145422e-06	SLAMF1_F24
915384	cg20502738	1.03583134034238e-05	SLAMF1_F24
915385	cg19530632	1.54435014012596e-06	SLAMF1_F24
915386	cg06203221	3.56898637595652e-07	SLAMF1_F24
915387	cg25827117	3.0511217845373e-06	SLAMF1_F24
915388	cg07679725	-6.02840185769392e-07	SLAMF1_F24
915389	cg12154980	4.83456550749981e-06	SLAMF1_F24
915390	cg00542084	-9.39765433173214e-07	SLAMF1_F24
915391	cg01429989	3.73169421179964e-06	SLAMF1_F24
915392	cg19687818	9.37370792691215e-07	SLAMF1_F24
915393	cg10561173	-9.89519718595392e-07	SLAMF1_F24
915394	cg25736986	-1.63093944379772e-08	SLAMF1_F24
915395	cg13213889	9.20836640813508e-07	SLAMF1_F24
915396	cg21825149	-2.23263612066085e-06	SLAMF1_F24
915397	cg17182817	-5.8326915475076e-07	SLAMF1_F24
915398	cg18776460	8.05903828902134e-08	SLAMF1_F24
915399	cg21545184	-2.42147662637043e-06	SLAMF1_F24
915400	cg03381367	-3.39040842222372e-06	SLAMF1_F24
915401	cg22688354	5.29001995971919e-06	SLAMF1_F24
915402	cg05980603	6.14997250174039e-07	SLAMF1_F24
915403	cg10761928	4.95989422764105e-07	SLAMF1_F24
915404	cg10947433	1.25730102255446e-06	SLAMF1_F24
915405	cg03635488	-1.11744496736369e-06	SLAMF1_F24
915406	cg02058469	2.32486590434662e-06	SLAMF1_F24
915407	cg01762371	2.00084722170571e-06	SLAMF1_F24
915408	cg16708667	-4.44748850378732e-07	SLAMF1_F24
915409	cg06127313	-2.3854570354174e-07	SLAMF1_F24
915410	cg04582838	2.05299588376601e-06	SLAMF1_F24
915411	cg19464106	1.18704906184171e-07	SLAMF1_F24
915412	cg06271046	4.51186786002311e-06	SLAMF1_F24
915413	cg11211498	-8.53679519037215e-06	SLAMF1_F24
915414	cg24421906	8.73163098932184e-08	SLAMF1_F24
915415	cg19699088	2.70501541202925e-07	SLAMF1_F24
915416	cg27593320	-6.28592153002345e-06	SLAMF1_F24
915417	cg07504768	3.11411558110691e-07	SLAMF1_F24
915418	cg02849103	3.05329921035695e-07	SLAMF1_F24
915419	cg06165607	1.41465926003555e-06	SLAMF1_F24
915420	cg00783952	3.60592223990659e-06	SLAMF1_F24
915421	cg25241502	6.78290630780687e-08	SLAMF1_F24
915422	cg23179379	1.28250124763456e-06	SLAMF1_F24
915423	cg02145220	-3.00573059096361e-06	SLAMF1_F24
915424	cg08199003	6.03590100707636e-08	SLAMF1_F24
915425	cg14319655	3.99000224312992e-07	SLAMF1_F24
915426	cg10090241	1.59940159780135e-06	SLAMF1_F24
915427	cg14776943	3.79110119591423e-07	SLAMF1_F24
915428	cg05394497	2.48702883763724e-07	SLAMF1_F24
915429	cg26219179	-7.42043182668307e-06	SLAMF1_F24
915430	cg02660270	-6.96972003855546e-06	SLAMF1_F24
915431	cg08918272	-3.84000827007835e-06	SLAMF1_F24
915432	cg01875784	1.17332272425305e-06	SLAMF1_F24
915433	cg01580044	-3.92294748968671e-06	SLAMF1_F24
915434	cg03906257	9.61017161972594e-06	SLAMF1_F24
915435	cg21340782	-8.26457752593174e-06	SLAMF1_F24
915436	cg08936785	-1.48754855856606e-06	SLAMF1_F24
915437	cg12539711	-2.81942363228797e-07	SLAMF1_F24
915438	cg26617298	-5.07146475776252e-06	SLAMF1_F24
915439	cg22756386	1.78565318539874e-06	SLAMF1_F24
915440	cg20872698	6.52754246435177e-08	SLAMF1_F24
915441	cg03748032	5.53191649594467e-06	SLAMF1_F24
915442	cg03860343	1.17096698960305e-06	SLAMF1_F24
915443	ch.10.19755226F	1.74554397618727e-06	SLAMF1_F24
915444	cg02432907	1.27994746500487e-06	SLAMF1_F24
915445	cg23129217	-2.25006716692317e-07	SLAMF1_F24
915446	cg11358776	-5.94198546447081e-06	SLAMF1_F24
915447	cg23702486	-3.55880644749327e-07	SLAMF1_F24
915448	cg10673648	-2.01500095794356e-06	SLAMF1_F24
915449	cg07801569	5.1297578123624e-07	SLAMF1_F24
915450	cg11876132	1.2274224305066e-06	SLAMF1_F24
915451	cg18741699	7.58271163716798e-06	SLAMF1_F24
915452	cg08711796	3.01986813802097e-06	SLAMF1_F24
915453	cg12656686	1.76322368387747e-07	SLAMF1_F24
915454	cg14102267	3.90531389521095e-06	SLAMF1_F24
915455	cg06228200	-4.4603643754865e-06	SLAMF1_F24
915456	cg09476073	5.32384752952121e-07	SLAMF1_F24
915457	cg17898760	-1.89654119691857e-06	SLAMF1_F24
915458	cg04437700	-4.80432239671743e-06	SLAMF1_F24
915459	cg27506889	5.50170297672789e-07	SLAMF1_F24
915460	cg20707157	3.80482504021632e-07	SLAMF1_F24
915461	cg21318481	2.51539549500569e-06	SLAMF1_F24
915462	cg05612839	1.13091017436912e-06	SLAMF1_F24
915463	cg24378439	-1.54334998455798e-06	SLAMF1_F24
915464	cg18688746	1.00126600402803e-06	SLAMF1_F24
915465	cg00902374	-4.66941722809745e-06	SLAMF1_F24
915466	cg01005905	-4.60758737518792e-06	SLAMF1_F24
915467	cg05220745	-4.89817750579679e-07	SLAMF1_F24
915468	cg04321197	-1.27670340737563e-06	SLAMF1_F24
915469	cg03735592	-4.00429025410162e-06	SLAMF1_F24
915470	cg15516832	-7.29868444221847e-07	SLAMF1_F24
915471	cg16480803	-2.83090310526394e-06	SLAMF1_F24
915472	cg05701254	1.79509260489644e-06	SLAMF1_F24
915473	cg27034879	5.52641354237179e-07	SLAMF1_F24
915474	cg21006836	2.5537264116394e-07	SLAMF1_F24
915475	cg13869600	1.56342707892173e-06	SLAMF1_F24
915476	cg14486455	-6.38013001453028e-07	SLAMF1_F24
915477	cg06279113	7.72979979734804e-06	SLAMF1_F24
915478	cg14004616	5.39905307783157e-07	SLAMF1_F24
915479	cg00493490	2.9955585787175e-06	SLAMF1_F24
915480	cg12817782	2.98774609075108e-06	SLAMF1_F24
915481	cg13534881	1.30319145659705e-07	SLAMF1_F24
915482	cg26933525	4.57062536771938e-06	SLAMF1_F24
915483	cg05070493	1.69380398480785e-05	SLAMF1_F24
915484	cg06921258	-7.21227456551784e-07	SLAMF1_F24
915485	cg16951730	3.12916381661597e-07	SLAMF1_F24
915486	cg16802417	-1.74293653335733e-06	SLAMF1_F24
915487	cg20173193	-6.33312619555231e-06	SLAMF1_F24
915488	cg05046858	2.18444446019708e-06	SLAMF1_F24
915489	cg23556238	-5.37221281275477e-06	SLAMF1_F24
915490	cg21524620	3.19678492365768e-07	SLAMF1_F24
915491	cg03624379	1.51769361585974e-06	SLAMF1_F24
915492	cg20118650	4.67657896470152e-06	SLAMF1_F24
915493	cg19825560	-8.77245240801325e-07	SLAMF1_F24
915494	cg21703763	1.08679350657555e-06	SLAMF1_F24
915495	cg02171008	1.48559335391137e-07	SLAMF1_F24
915496	cg17898054	5.02558887261436e-06	SLAMF1_F24
915497	cg15100456	1.79821036300568e-06	SLAMF1_F24
915498	cg02686491	-1.45577192033838e-06	SLAMF1_F24
915499	cg17213074	-5.72227417645464e-07	SLAMF1_F24
915500	cg22537928	-2.29656063991091e-07	SLAMF1_F24
915501	cg22356347	8.02292139169804e-07	SLAMF1_F24
915502	cg22338960	2.55154196203747e-07	SLAMF1_F24
915503	cg03103343	-1.38958140944307e-06	SLAMF1_F24
915504	cg22715761	-3.1719437850603e-06	SLAMF1_F24
915505	cg08371391	4.84104464186545e-06	SLAMF1_F24
915506	cg01505111	2.5099156056694e-06	SLAMF1_F24
915507	cg10819484	1.62183373819375e-06	SLAMF1_F24
915508	cg04744660	-1.30981690552899e-06	SLAMF1_F24
915509	cg10419678	6.53751894221621e-06	SLAMF1_F24
915510	cg24838587	1.03020430073372e-06	SLAMF1_F24
915511	cg01686181	2.18857518338266e-06	SLAMF1_F24
915512	cg03852680	-1.4719709654912e-07	SLAMF1_F24
915513	cg20416031	-1.28505039754941e-06	SLAMF1_F24
915514	cg17220590	-8.17352783721487e-07	SLAMF1_F24
915515	cg07192243	9.86160593693328e-07	SLAMF1_F24
915516	cg26009262	4.74153040485489e-08	SLAMF1_F24
915517	cg12334667	8.04621913286416e-07	SLAMF1_F24
915518	cg24750433	4.60206652749035e-06	SLAMF1_F24
915519	cg00094744	-4.98020235621526e-06	SLAMF1_F24
915520	cg18245230	-9.81599205728947e-06	SLAMF1_F24
915521	cg10194573	-3.57030644717619e-07	SLAMF1_F24
915522	cg08694556	1.04753094082527e-06	SLAMF1_F24
915523	cg14382531	5.48699591181667e-06	SLAMF1_F24
915524	cg01931685	-3.06589539507778e-06	SLAMF1_F24
915525	cg07342559	-2.23756586372912e-06	SLAMF1_F24
915526	cg02985453	-2.46669772882799e-07	SLAMF1_F24
915527	cg07924507	-4.7928754210457e-06	SLAMF1_F24
915528	cg01054282	-7.14676846748623e-07	SLAMF1_F24
915529	cg27280150	3.57514949963469e-07	SLAMF1_F24
915530	cg24318576	-8.00634914274955e-07	SLAMF1_F24
915531	cg02037342	-5.61642473119342e-07	SLAMF1_F24
915532	cg14746334	9.29945711496166e-07	SLAMF1_F24
915533	cg25811445	1.77544214628639e-07	SLAMF1_F24
915534	cg08155007	4.44276617676296e-06	SLAMF1_F24
915535	cg07725729	-4.82488947133972e-07	SLAMF1_F24
915536	cg12422715	1.97114011849487e-07	SLAMF1_F24
915537	cg21501358	3.71671320108498e-07	SLAMF1_F24
915538	cg12356311	-7.92592081602124e-07	SLAMF1_F24
915539	cg27046254	3.09835640183141e-06	SLAMF1_F24
915540	cg11348701	4.70271989381879e-06	SLAMF1_F24
915541	cg15011852	3.48334245476822e-06	SLAMF1_F24
915542	cg18936115	5.8906683029388e-06	SLAMF1_F24
915543	cg00758229	-3.20466379965197e-06	SLAMF1_F24
915544	cg10639148	1.06449449308994e-06	SLAMF1_F24
915545	cg23020486	-5.79511184389384e-08	SLAMF1_F24
915546	cg10295858	3.40226473300378e-06	SLAMF1_F24
915547	cg05559129	1.9297916339079e-06	SLAMF1_F24
915548	cg08541061	-1.96003460023836e-06	SLAMF1_F24
915549	cg02028874	1.36246463818464e-05	SLAMF1_F24
915550	cg19519643	-7.58409605683142e-07	SLAMF1_F24
915551	cg18146300	-2.3106118729742e-07	SLAMF1_F24
915552	cg05891823	1.12691301186723e-06	SLAMF1_F24
915553	cg06375969	-5.88482583275778e-07	SLAMF1_F24
915554	cg02254650	-3.09188141346209e-07	SLAMF1_F24
915555	cg06998286	5.04099930386644e-06	SLAMF1_F24
915556	cg01458105	2.51737154164932e-05	SLAMF1_F24
915557	cg01497154	3.96676616687705e-06	SLAMF1_F24
915558	cg20120218	-2.12281473033106e-06	SLAMF1_F24
915559	cg27288424	2.85454481534289e-06	SLAMF1_F24
915560	cg25987285	-2.82763317997869e-06	SLAMF1_F24
915561	cg22922761	6.26345663635114e-08	SLAMF1_F24
915562	cg03351159	1.73288197537886e-06	SLAMF1_F24
915563	cg11491457	-1.10629880092423e-06	SLAMF1_F24
915564	cg27003487	2.68973087572273e-06	SLAMF1_F24
915565	cg14329049	7.05918475627796e-06	SLAMF1_F24
915566	cg18019929	-3.83908501403441e-06	SLAMF1_F24
915567	cg15580226	-8.97236779982336e-06	SLAMF1_F24
915568	cg01488159	3.75363604763542e-06	SLAMF1_F24
915569	cg14834568	1.01875148506006e-06	SLAMF1_F24
915570	cg02533173	3.0319658212612e-06	SLAMF1_F24
915571	cg01233720	4.66464909013289e-06	SLAMF1_F24
915572	cg18993514	6.93821922581073e-06	SLAMF1_F24
915573	cg14034968	-8.44649030656957e-07	SLAMF1_F24
915574	cg10730162	-4.40719264996958e-06	SLAMF1_F24
915575	cg14496745	1.21539773367408e-06	SLAMF1_F24
915576	cg15668843	-2.52881131806763e-06	SLAMF1_F24
915577	cg05607814	2.98247379173794e-06	SLAMF1_F24
915578	cg16172520	1.60538182821068e-06	SLAMF1_F24
915579	cg18532480	-1.94143458488988e-06	SLAMF1_F24
915580	cg27484584	-1.90025616852938e-06	SLAMF1_F24
915581	cg14863484	-1.1911839310167e-06	SLAMF1_F24
915582	cg00109776	-2.01079105431539e-06	SLAMF1_F24
915583	cg00496462	-2.08487786982283e-06	SLAMF1_F24
915584	cg05941253	3.21482220697114e-06	SLAMF1_F24
915585	cg04273556	9.47388281912482e-07	SLAMF1_F24
915586	cg16365663	1.1499911580796e-06	SLAMF1_F24
915587	cg13787438	7.09210555293883e-07	SLAMF1_F24
915588	cg26584743	4.94378814724094e-07	SLAMF1_F24
915589	cg03661344	-8.18429895579173e-07	SLAMF1_F24
915590	cg15325499	1.94851688879784e-06	SLAMF1_F24
915591	cg11614346	1.96906785191705e-06	SLAMF1_F24
915592	cg21855467	7.74280181530117e-06	SLAMF1_F24
915593	cg02882787	6.25209755582768e-06	SLAMF1_F24
915594	cg27078256	-2.22937771418692e-06	SLAMF1_F24
915595	cg00356235	1.72487905459688e-06	SLAMF1_F24
915596	cg01054027	-4.97543948582727e-07	SLAMF1_F24
915597	cg25045717	4.13132563315552e-06	SLAMF1_F24
915598	cg26627320	-8.6752815524207e-07	SLAMF1_F24
915599	cg02207386	-5.44371504082034e-06	SLAMF1_F24
915600	cg00709387	2.35047513608313e-06	SLAMF1_F24
915601	cg02348995	-2.7973800832611e-06	SLAMF1_F24
915602	cg23858752	4.47895427947537e-06	SLAMF1_F24
915603	cg23582644	-1.75594008303483e-06	SLAMF1_F24
915604	cg01160394	5.6342234422569e-06	SLAMF1_F24
915605	cg01405629	1.59554355070368e-06	SLAMF1_F24
915606	cg15435367	-3.79203146777079e-06	SLAMF1_F24
915607	cg19752049	-2.75111628477776e-06	SLAMF1_F24
915608	cg13849276	1.14737873279369e-05	SLAMF1_F24
915609	cg19795980	-3.3273259237563e-07	SLAMF1_F24
915610	cg11776988	2.31424115258003e-07	SLAMF1_F24
915611	cg14705660	-2.1038752641854e-06	SLAMF1_F24
915612	cg05649906	-1.14497128270144e-06	SLAMF1_F24
915613	cg06706447	4.19428748931423e-06	SLAMF1_F24
915614	cg22723960	-7.16630631838001e-06	SLAMF1_F24
915615	cg26607530	2.25957778280455e-06	SLAMF1_F24
915616	cg03606214	-1.57447161159721e-07	SLAMF1_F24
915617	cg09108254	5.12593472457152e-06	SLAMF1_F24
915618	cg01762663	-1.9505939123275e-06	SLAMF1_F24
915619	cg19140602	-3.72375607844391e-06	SLAMF1_F24
915620	cg14309893	-1.22501352738704e-06	SLAMF1_F24
915621	cg09326497	7.57616408723436e-06	SLAMF1_F24
915622	cg13148021	3.23544397979861e-07	SLAMF1_F24
915623	cg16540768	2.57424250421246e-07	SLAMF1_F24
915624	cg15701317	-1.60887914966425e-06	SLAMF1_F24
915625	cg07480854	6.92961213589424e-07	SLAMF1_F24
915626	cg17431657	1.13106100442421e-06	SLAMF1_F24
915627	cg04797428	3.36710776381113e-06	SLAMF1_F24
915628	cg16619764	1.74985838206912e-06	SLAMF1_F24
915629	cg16817576	-7.43862383876322e-06	SLAMF1_F24
915630	cg00502774	-8.83772366157599e-07	SLAMF1_F24
915631	cg04614823	-5.05896653071743e-07	SLAMF1_F24
915632	cg25488168	1.23215378883612e-06	SLAMF1_F24
915633	cg04749507	4.46542948525817e-06	SLAMF1_F24
915634	cg06565378	-2.2539301996765e-06	SLAMF1_F24
915635	cg14124066	-1.56111868823572e-06	SLAMF1_F24
915636	cg22220153	3.79475310722641e-07	SLAMF1_F24
915637	cg11343811	-4.11569402284527e-06	SLAMF1_F24
915638	cg04926252	5.15488380000514e-06	SLAMF1_F24
915639	cg04256282	-9.75725781749358e-06	SLAMF1_F24
915640	cg12293347	-2.10874875744447e-06	SLAMF1_F24
915641	cg11962291	-1.34993010614734e-06	SLAMF1_F24
915642	cg01250490	1.08171940489839e-05	SLAMF1_F24
915643	cg01159159	-2.11724334504193e-06	SLAMF1_F24
915644	cg10964330	1.47960648971288e-07	SLAMF1_F24
915645	cg16894138	2.59060234897946e-07	SLAMF1_F24
915646	cg04007813	7.97742340483473e-06	SLAMF1_F24
915647	cg24923866	5.10777575499025e-07	SLAMF1_F24
915648	cg25995016	-1.69554245567051e-06	SLAMF1_F24
915649	cg13942682	2.80281301711531e-06	SLAMF1_F24
915650	cg12663103	2.9100945505202e-06	SLAMF1_F24
915651	cg23722751	-2.08587550700441e-06	SLAMF1_F24
915652	cg01739026	1.60582532063341e-06	SLAMF1_F24
915653	cg03276785	1.62211300060196e-06	SLAMF1_F24
915654	cg15077873	1.99176627072491e-06	SLAMF1_F24
915655	cg22896996	-1.43753524428538e-06	SLAMF1_F24
915656	cg13609306	5.20465590547036e-08	SLAMF1_F24
915657	cg13726843	-1.34173070287397e-06	SLAMF1_F24
915658	cg13679893	-3.82694998571716e-06	SLAMF1_F24
915659	cg25279825	-8.07839010381599e-06	SLAMF1_F24
915660	cg21314094	-3.59497849288175e-06	SLAMF1_F24
915661	cg24540877	-1.52922661935025e-06	SLAMF1_F24
915662	cg26488432	1.89963059407654e-07	SLAMF1_F24
915663	cg01393207	-3.70590171138201e-06	SLAMF1_F24
915664	cg07734991	4.80996360071093e-06	SLAMF1_F24
915665	cg25991730	1.87668093723688e-07	SLAMF1_F24
915666	cg11472217	3.0288265178948e-07	SLAMF1_F24
915667	cg22339647	-8.16309319020486e-07	SLAMF1_F24
915668	cg10368535	-6.71035815735133e-08	SLAMF1_F24
915669	cg10224795	1.03401070331856e-05	SLAMF1_F24
915670	cg09476006	2.02250707992267e-06	SLAMF1_F24
915671	cg04370106	-2.18879669933927e-06	SLAMF1_F24
915672	cg08762247	-2.44424313440177e-06	SLAMF1_F24
915673	cg12397225	-1.04652705299229e-06	SLAMF1_F24
915674	cg23764753	2.38684879904486e-06	SLAMF1_F24
915675	cg15999949	5.84792093556041e-06	SLAMF1_F24
915676	cg15747825	-1.10283350751002e-06	SLAMF1_F24
915677	cg01359700	-2.49005732189669e-06	SLAMF1_F24
915678	cg15169162	-2.16374336956109e-06	SLAMF1_F24
915679	cg05568708	4.25213248374599e-07	SLAMF1_F24
915680	cg09419122	8.1696682680484e-07	SLAMF1_F24
915681	cg01481224	-5.2405487329142e-06	SLAMF1_F24
915682	cg19107238	1.04043746466759e-06	SLAMF1_F24
915683	cg02790526	-2.44734010141304e-06	SLAMF1_F24
915684	cg10925518	-9.41093990997209e-07	SLAMF1_F24
915685	cg10399598	3.38010685007207e-06	SLAMF1_F24
915686	cg18708460	5.11904455157151e-06	SLAMF1_F24
915687	cg00811382	2.24937384170515e-06	SLAMF1_F24
915688	cg03348299	-3.0722031598727e-07	SLAMF1_F24
915689	cg06428403	-8.91438776332749e-07	SLAMF1_F24
915690	cg01266576	1.96849654964417e-06	SLAMF1_F24
915691	cg00272009	-4.5753240059441e-06	SLAMF1_F24
915692	cg20425857	-1.56954281435511e-06	SLAMF1_F24
915693	cg04953238	-1.16858320063389e-06	SLAMF1_F24
915694	cg17304336	4.35354797135501e-07	SLAMF1_F24
915695	cg04712635	-1.06133346980492e-06	SLAMF1_F24
915696	cg05476483	-2.43246608151199e-07	SLAMF1_F24
915697	cg00500138	1.30516443572705e-07	SLAMF1_F24
915698	cg06488349	8.02496847101577e-07	SLAMF1_F24
915699	cg06653176	5.2899948236808e-06	SLAMF1_F24
915700	cg07403938	4.82222532143046e-07	SLAMF1_F24
915701	cg08447373	4.29176028539926e-07	SLAMF1_F24
915702	cg08009049	-1.72283524146103e-06	SLAMF1_F24
915703	cg22630896	5.87958749453492e-07	SLAMF1_F24
915704	cg03528918	-1.42969120906604e-06	SLAMF1_F24
915705	cg13772223	8.83561566292995e-07	SLAMF1_F24
915706	cg15580355	-3.4672131266686e-07	SLAMF1_F24
915707	cg18239246	1.21461232944039e-05	SLAMF1_F24
915708	cg02509021	-9.54038223498918e-07	SLAMF1_F24
915709	cg15982588	-3.06758151343967e-06	SLAMF1_F24
915710	cg15820941	3.57053533099468e-06	SLAMF1_F24
915711	cg12063583	-1.04337173334266e-06	SLAMF1_F24
915712	cg05620787	2.86257107001111e-06	SLAMF1_F24
915713	cg16423028	9.22136889662899e-08	SLAMF1_F24
915714	cg12430137	-3.06302094364529e-06	SLAMF1_F24
915715	cg21543081	2.84335823443634e-05	SLAMF1_F24
915716	cg02104786	-4.42337953171663e-06	SLAMF1_F24
915717	cg12869217	-7.85759340216558e-06	SLAMF1_F24
915718	cg10746244	2.6745077104411e-06	SLAMF1_F24
915719	cg19309626	-8.35643660092995e-06	SLAMF1_F24
915720	cg05058846	1.13329615849704e-06	SLAMF1_F24
915721	cg10737671	-2.68438665117507e-06	SLAMF1_F24
915722	cg06941093	-1.53279308700476e-06	SLAMF1_F24
915723	cg02792792	1.39339097193028e-06	SLAMF1_F24
915724	cg07473030	-7.94015320502745e-07	SLAMF1_F24
915725	cg22481527	-4.43958690206146e-06	SLAMF1_F24
915726	cg07030950	-2.4580047453829e-06	SLAMF1_F24
915727	cg17837521	7.60567408170636e-07	SLAMF1_F24
915728	cg11606463	-2.2010260399778e-06	SLAMF1_F24
915729	cg14779797	1.66750827411571e-06	SLAMF1_F24
915730	cg15815575	-1.21392677925079e-06	SLAMF1_F24
915731	cg06335814	5.65900028111579e-07	SLAMF1_F24
915732	cg21310239	-1.75575681716844e-06	SLAMF1_F24
915733	cg20635144	-2.94519687246447e-06	SLAMF1_F24
915734	cg16481365	1.02034758961105e-06	SLAMF1_F24
915735	cg07200715	1.64150643491492e-06	SLAMF1_F24
915736	cg22458304	1.84350014188356e-06	SLAMF1_F24
915737	cg03611487	2.041919702548e-06	SLAMF1_F24
915738	cg12564349	2.62953960929147e-06	SLAMF1_F24
915739	cg08662619	-4.94985153502785e-07	SLAMF1_F24
915740	cg05103483	-4.37818400357274e-07	SLAMF1_F24
915741	cg15039077	-2.48690266184246e-06	SLAMF1_F24
915742	cg08090835	-4.71308779973171e-06	SLAMF1_F24
915743	cg15055355	1.10491913680878e-06	SLAMF1_F24
915744	cg10596537	-1.79130045309064e-06	SLAMF1_F24
915745	cg18680181	-5.41474369567972e-06	SLAMF1_F24
915746	cg16803064	-6.01875480902035e-06	SLAMF1_F24
915747	cg21025277	1.54441102185826e-06	SLAMF1_F24
915748	cg04658823	-1.66314668068577e-06	SLAMF1_F24
915749	cg11313061	-8.50981322846386e-07	SLAMF1_F24
915750	cg23137934	-9.94825445044591e-08	SLAMF1_F24
915751	cg08372784	1.65342899373224e-06	SLAMF1_F24
915752	cg10964756	4.75455278167651e-06	SLAMF1_F24
915753	cg19540034	4.90567395426591e-07	SLAMF1_F24
915754	cg07538160	2.53185135124877e-06	SLAMF1_F24
915755	cg11208719	-2.30617852950444e-06	SLAMF1_F24
915756	cg06448556	1.68851045108915e-06	SLAMF1_F24
915757	cg00597139	3.08889966307652e-07	SLAMF1_F24
915758	cg19754716	1.74422830720703e-07	SLAMF1_F24
915759	cg11162041	-4.20711581385965e-06	SLAMF1_F24
915760	cg15460321	6.3776839580833e-06	SLAMF1_F24
915761	cg00225858	-1.10349761784818e-06	SLAMF1_F24
915762	cg27187252	4.99055702527646e-06	SLAMF1_F24
915763	cg12201766	-1.92531934645642e-06	SLAMF1_F24
915764	cg07455486	7.40643416174352e-06	SLAMF1_F24
915765	cg13523771	-3.26651861052338e-07	SLAMF1_F24
915766	cg02404636	-4.08736089335422e-06	SLAMF1_F24
915767	cg22954052	2.49846224199639e-06	SLAMF1_F24
915768	cg08605038	-5.34375339781349e-07	SLAMF1_F24
915769	cg26680644	-8.32047481669852e-07	SLAMF1_F24
915770	cg15052470	-5.29809871387386e-06	SLAMF1_F24
915771	cg12772858	5.80458463319042e-07	SLAMF1_F24
915772	cg05216219	-1.5753686120953e-06	SLAMF1_F24
915773	cg23983141	-1.48902009710404e-06	SLAMF1_F24
915774	cg09456216	1.58124226198418e-07	SLAMF1_F24
915775	cg16943505	5.04210540248901e-07	SLAMF1_F24
915776	cg03090969	5.08837471783115e-06	SLAMF1_F24
915777	cg22224628	-1.49971384214855e-06	SLAMF1_F24
915778	cg20062300	4.04963426487111e-06	SLAMF1_F24
915779	cg00123214	-1.10718785169298e-06	SLAMF1_F24
915780	cg07587653	-8.0957123819568e-06	SLAMF1_F24
915781	cg23225147	1.03500058377999e-06	SLAMF1_F24
915782	cg11928943	3.32705780244656e-06	SLAMF1_F24
915783	cg06740311	3.3246767694939e-06	SLAMF1_F24
915784	cg06001943	3.61599298152698e-06	SLAMF1_F24
915785	cg13798000	3.93169198944159e-06	SLAMF1_F24
915786	cg18902035	4.70816168420746e-06	SLAMF1_F24
915787	cg24347098	8.02032233609523e-06	SLAMF1_F24
915788	cg22503466	-5.66019211318043e-06	SLAMF1_F24
915789	cg05902236	-2.53090377679816e-06	SLAMF1_F24
915790	cg25294752	-4.13322350830359e-06	SLAMF1_F24
915791	cg07399678	1.80735595546651e-07	SLAMF1_F24
915792	cg23071120	2.07263849636395e-06	SLAMF1_F24
915793	cg02984128	3.76947856657378e-07	SLAMF1_F24
915794	cg09045007	2.07192427812394e-06	SLAMF1_F24
915795	cg09952508	1.67419195246199e-06	SLAMF1_F24
915796	cg06825764	1.1188128881186e-06	SLAMF1_F24
915797	cg00056433	1.00205579353363e-05	SLAMF1_F24
915798	cg06536724	-4.01378156362988e-07	SLAMF1_F24
915799	cg05789881	-3.08352935984295e-07	SLAMF1_F24
915800	cg09658813	-8.79126040554734e-07	SLAMF1_F24
915801	cg26038751	-3.58298725855116e-07	SLAMF1_F24
915802	cg15619737	5.97914127525732e-07	SLAMF1_F24
915803	cg18237065	2.36819019012934e-06	SLAMF1_F24
915804	cg17076890	3.2919912745949e-06	SLAMF1_F24
915805	cg20433382	-4.27862865951096e-06	SLAMF1_F24
915806	cg16389407	-1.86598059348966e-06	SLAMF1_F24
915807	cg27280943	-1.27363469290758e-07	SLAMF1_F24
915808	cg08753678	-8.18342578635843e-07	SLAMF1_F24
915809	cg08020573	-7.23654475100672e-07	SLAMF1_F24
915810	cg00709532	-6.54157716907699e-07	SLAMF1_F24
915811	cg23113522	-1.18108846239636e-07	SLAMF1_F24
915812	cg03718845	2.6437362601412e-06	SLAMF1_F24
915813	cg26319755	-1.62518178088764e-06	SLAMF1_F24
915814	cg02246193	1.66951609769772e-06	SLAMF1_F24
915815	cg14795806	-1.67330051309013e-06	SLAMF1_F24
915816	cg23682476	9.85614837204901e-07	SLAMF1_F24
915817	cg12310383	-2.31606033043782e-06	SLAMF1_F24
915818	cg15071140	6.88830161488001e-06	SLAMF1_F24
915819	cg02902110	-9.21450412693606e-08	SLAMF1_F24
915820	cg03764062	-3.16651755619684e-07	SLAMF1_F24
915821	cg11359293	2.93890341860907e-06	SLAMF1_F24
915822	cg19267313	-7.16411343831213e-07	SLAMF1_F24
915823	cg04942832	5.05161874364599e-07	SLAMF1_F24
915824	cg20802352	-1.53976871430132e-06	SLAMF1_F24
915825	cg16355732	4.64473426532525e-06	SLAMF1_F24
915826	cg01202930	4.59504812762975e-06	SLAMF1_F24
915827	cg02447638	4.48124078719146e-06	SLAMF1_F24
915828	cg16543024	1.07979352066501e-06	SLAMF1_F24
915829	cg14699309	1.16641716405275e-05	SLAMF1_F24
915830	cg17590825	-1.45216039515626e-06	SLAMF1_F24
915831	cg10231021	1.95577575455449e-06	SLAMF1_F24
915832	cg10309994	4.83340327483874e-06	SLAMF1_F24
915833	cg25983401	1.47241399638766e-06	SLAMF1_F24
915834	cg15871086	2.07845750812697e-06	SLAMF1_F24
915835	cg11049323	1.71453230926834e-07	SLAMF1_F24
915836	cg01978937	4.82600902515153e-07	SLAMF1_F24
915837	cg07337775	1.19832462208837e-06	SLAMF1_F24
915838	cg20785395	1.36728086439634e-06	SLAMF1_F24
915839	cg22535679	-3.93177488532709e-06	SLAMF1_F24
915840	cg20896197	-1.00351548522401e-06	SLAMF1_F24
915841	cg14840562	-2.15132817827499e-08	SLAMF1_F24
915842	cg23233589	3.59901281404797e-06	SLAMF1_F24
915843	cg00746293	-1.37406367869029e-07	SLAMF1_F24
915844	cg06464885	-3.53221607824244e-07	SLAMF1_F24
915845	cg11131117	1.98550004183371e-06	SLAMF1_F24
915846	cg00723840	-3.76220413029304e-06	SLAMF1_F24
915847	cg00202628	-1.80673895457702e-06	SLAMF1_F24
915848	cg21536585	-1.49985222752943e-06	SLAMF1_F24
915849	cg22952828	-4.10893347475273e-06	SLAMF1_F24
915850	cg27073066	-4.80181751827145e-06	SLAMF1_F24
915851	cg27662167	7.69739804682993e-07	SLAMF1_F24
915852	cg09022458	-1.04886493775277e-06	SLAMF1_F24
915853	cg04062739	-7.14869627809239e-07	SLAMF1_F24
915854	cg13959344	-6.79017131662623e-06	SLAMF1_F24
915855	cg03306221	1.73143362373263e-06	SLAMF1_F24
915856	cg10249997	-2.51704391711597e-06	SLAMF1_F24
915857	cg22861832	1.14950832193921e-07	SLAMF1_F24
915858	cg15899297	-2.92046341119823e-06	SLAMF1_F24
915859	cg13224253	1.90699953841266e-06	SLAMF1_F24
915860	cg21370468	-1.85764088244386e-06	SLAMF1_F24
915861	cg12317590	-5.28088601170359e-07	SLAMF1_F24
915862	cg14550975	1.5027067414626e-06	SLAMF1_F24
915863	cg15339539	1.24627730293607e-06	SLAMF1_F24
915864	cg07003563	-4.21894356973665e-07	SLAMF1_F24
915865	cg18730242	-8.5126701587762e-08	SLAMF1_F24
915866	cg09530530	2.09683163244767e-06	SLAMF1_F24
915867	cg27331376	-1.88297155488263e-06	SLAMF1_F24
915868	cg21933495	-1.75088232835278e-06	SLAMF1_F24
915869	cg08700667	-3.42166404045127e-06	SLAMF1_F24
915870	cg02528879	-2.62387699943777e-06	SLAMF1_F24
915871	cg16383988	-2.29249796825656e-06	SLAMF1_F24
915872	cg10257719	-3.96064652377056e-06	SLAMF1_F24
915873	cg23579285	6.35833706834937e-07	SLAMF1_F24
915874	cg00552432	-8.80029507024042e-07	SLAMF1_F24
915875	cg00998075	1.21225900133586e-08	SLAMF1_F24
915876	cg14065930	3.23916780395812e-06	SLAMF1_F24
915877	cg01989157	-3.21733796824327e-08	SLAMF1_F24
915878	cg22662362	-3.79141854058799e-07	SLAMF1_F24
915879	cg04005341	-4.47808479012395e-07	SLAMF1_F24
915880	cg04944873	-1.50413139145751e-06	SLAMF1_F24
915881	cg15337107	-8.68617119448382e-07	SLAMF1_F24
915882	cg06801943	2.12874832446894e-06	SLAMF1_F24
915883	cg09874683	9.95724370730844e-07	SLAMF1_F24
915884	cg14498747	-3.3970471350598e-06	SLAMF1_F24
915885	cg04173027	-1.27309445419145e-06	SLAMF1_F24
915886	cg10436833	-3.06429679690395e-06	SLAMF1_F24
915887	cg22093765	-5.72450174907696e-06	SLAMF1_F24
915888	cg03700780	-6.83922582254099e-06	SLAMF1_F24
915889	cg26544786	6.63937005558363e-07	SLAMF1_F24
915890	cg05458052	-1.87820839490665e-06	SLAMF1_F24
915891	cg14635303	-2.17588095783699e-06	SLAMF1_F24
915892	cg07705809	2.06745201169078e-06	SLAMF1_F24
915893	cg04856858	3.31664314103912e-06	SLAMF1_F24
915894	cg03865641	5.58095326221606e-07	SLAMF1_F24
915895	cg23495059	-3.99064321003629e-07	SLAMF1_F24
915896	cg13528513	1.69910504922401e-06	SLAMF1_F24
915897	cg10808142	-2.57190570431851e-06	SLAMF1_F24
915898	cg22086454	-3.59990744489438e-07	SLAMF1_F24
915899	cg05229709	3.97201561391394e-06	SLAMF1_F24
915900	cg06738887	-6.06036097939257e-06	SLAMF1_F24
915901	cg14009097	-1.8321357364818e-06	SLAMF1_F24
915902	cg25060665	7.82691892425026e-07	SLAMF1_F24
915903	cg20318391	-1.20747035102017e-06	SLAMF1_F24
915904	cg26812856	3.00733016768921e-06	SLAMF1_F24
915905	cg13524401	-4.40655644733619e-06	SLAMF1_F24
915906	cg01803575	-3.30298168093752e-06	SLAMF1_F24
915907	cg11682605	-3.9025900645806e-06	SLAMF1_F24
915908	cg00155799	-2.03752674236724e-06	SLAMF1_F24
915909	cg07204522	-1.66721568578595e-06	SLAMF1_F24
915910	cg17021527	2.57662912194462e-06	SLAMF1_F24
915911	cg17319083	5.38765314382078e-07	SLAMF1_F24
915912	cg16620719	6.17110827418069e-06	SLAMF1_F24
915913	cg19635628	1.96793492607315e-06	SLAMF1_F24
915914	cg03061911	-1.9982346916763e-06	SLAMF1_F24
915915	cg26132715	-3.38728274135746e-06	SLAMF1_F24
915916	cg01273944	1.39973798513051e-06	SLAMF1_F24
915917	cg08651178	2.37083477475498e-06	SLAMF1_F24
915918	cg11265417	-9.36826422074518e-07	SLAMF1_F24
915919	cg21470589	2.71442922209244e-06	SLAMF1_F24
915920	cg19744819	-1.97025587964531e-06	SLAMF1_F24
915921	cg12981694	2.63414831278119e-06	SLAMF1_F24
915922	cg09624807	7.59502813774009e-06	SLAMF1_F24
915923	cg07436354	4.41430557178332e-06	SLAMF1_F24
915924	cg09096383	5.8816728411159e-06	SLAMF1_F24
915925	cg14851317	1.91604064253685e-06	SLAMF1_F24
915926	cg15437223	4.38026383406382e-06	SLAMF1_F24
915927	cg05344632	1.71934102988986e-06	SLAMF1_F24
915928	cg06413784	-1.81080101759565e-06	SLAMF1_F24
915929	cg13305609	9.41592565044728e-06	SLAMF1_F24
915930	cg12222574	1.30688553867776e-06	SLAMF1_F24
915931	cg01718479	1.15700541984323e-06	SLAMF1_F24
915932	cg13712476	-2.48428396584519e-06	SLAMF1_F24
915933	cg02846485	2.78718619112657e-06	SLAMF1_F24
915934	cg15227362	-1.54792436576797e-06	SLAMF1_F24
915935	cg17597706	-5.08376307772019e-06	SLAMF1_F24
915936	cg04302570	-9.74690006720948e-07	SLAMF1_F24
915937	cg17675298	4.70515905214668e-08	SLAMF1_F24
915938	cg13735822	-1.72568143553654e-06	SLAMF1_F24
915939	cg08715862	3.25025509123305e-07	SLAMF1_F24
915940	cg10957001	-1.16410347147458e-05	SLAMF1_F24
915941	cg23117709	-1.27055457065552e-06	SLAMF1_F24
915942	cg06538202	2.27665600030206e-06	SLAMF1_F24
915943	cg03430846	9.05006656377488e-07	SLAMF1_F24
915944	cg00573654	1.12608177806259e-06	SLAMF1_F24
915945	cg04986236	-1.26638099644035e-06	SLAMF1_F24
915946	cg09787315	-3.35853011826544e-06	SLAMF1_F24
915947	cg10770784	9.66256577956935e-07	SLAMF1_F24
915948	cg19615011	-3.99597751051143e-06	SLAMF1_F24
915949	cg27421117	-4.56566851038953e-06	SLAMF1_F24
915950	cg13815259	-3.67445916024378e-07	SLAMF1_F24
915951	cg22635523	-3.22530738602338e-05	SLAMF1_F24
915952	cg26256916	1.40191933624225e-09	SLAMF1_F24
915953	cg17017878	1.47530027887711e-06	SLAMF1_F24
915954	cg11223286	-3.42718984784711e-06	SLAMF1_F24
915955	cg19705457	-2.11065331143189e-06	SLAMF1_F24
915956	cg01972118	-2.76013242279466e-06	SLAMF1_F24
915957	cg02079761	-1.77188064710335e-06	SLAMF1_F24
915958	cg05113000	1.22133456470003e-07	SLAMF1_F24
915959	cg10876145	1.14277746160433e-05	SLAMF1_F24
915960	cg09747509	-3.31300807769705e-06	SLAMF1_F24
915961	cg15262886	1.86401955622511e-07	SLAMF1_F24
915962	cg24393009	4.07375930690813e-06	SLAMF1_F24
915963	cg05130816	2.51335695255003e-07	SLAMF1_F24
915964	cg13664584	2.02602253142165e-06	SLAMF1_F24
915965	cg11358713	2.15107090179421e-06	SLAMF1_F24
915966	cg04593493	4.78364680266001e-07	SLAMF1_F24
915967	cg20087439	1.99519912973012e-06	SLAMF1_F24
915968	cg01812434	-2.69238453819171e-06	SLAMF1_F24
915969	cg24067982	4.84893600034774e-07	SLAMF1_F24
915970	cg08805393	-2.81607012867436e-06	SLAMF1_F24
915971	cg20734021	1.50661117202503e-06	SLAMF1_F24
915972	cg04574732	1.06236238439226e-05	SLAMF1_F24
915973	cg24644629	4.29246634966008e-06	SLAMF1_F24
915974	cg00410106	-1.99109619870402e-06	SLAMF1_F24
915975	cg11156089	-5.62931930372615e-07	SLAMF1_F24
915976	cg27510901	-2.79522765899955e-07	SLAMF1_F24
915977	cg12196710	-7.48789335749739e-07	SLAMF1_F24
915978	cg18716912	-3.0577640153684e-06	SLAMF1_F24
915979	cg15029588	1.83450467147166e-07	SLAMF1_F24
915980	cg24658349	-4.15943950571869e-07	SLAMF1_F24
915981	cg17633994	5.50135641354317e-06	SLAMF1_F24
915982	cg25628989	-1.02077763836371e-05	SLAMF1_F24
915983	cg26908773	-8.51848164858618e-08	SLAMF1_F24
915984	cg06433658	6.32161112154717e-07	SLAMF1_F24
915985	cg15306296	1.57632806589647e-06	SLAMF1_F24
915986	cg17953141	5.25486763962985e-07	SLAMF1_F24
915987	cg00174252	1.45370837014586e-06	SLAMF1_F24
915988	cg18824142	-3.89118524842524e-06	SLAMF1_F24
915989	cg14466787	-1.49734669498009e-06	SLAMF1_F24
915990	cg05995525	2.86192818183049e-06	SLAMF1_F24
915991	cg06623625	2.06897917227752e-06	SLAMF1_F24
915992	cg17786042	-4.26342637346043e-07	SLAMF1_F24
915993	cg12767196	2.14776392729116e-06	SLAMF1_F24
915994	cg08548498	-4.75386045929521e-06	SLAMF1_F24
915995	cg08659629	2.7912540491798e-06	SLAMF1_F24
915996	cg07245542	1.82106058195666e-06	SLAMF1_F24
915997	cg25325125	3.30514010878291e-07	SLAMF1_F24
915998	cg22374237	-3.93997446881594e-08	SLAMF1_F24
915999	cg25142028	2.82203132072487e-06	SLAMF1_F24
916000	cg03453469	-1.48826487916137e-06	SLAMF1_F24
916001	cg03938914	-2.86557300210965e-06	SLAMF1_F24
916002	cg23285586	1.45384688610196e-07	SLAMF1_F24
916003	cg11980897	3.51090531012674e-06	SLAMF1_F24
916004	cg21161194	6.2072154663925e-06	SLAMF1_F24
916005	cg04380939	-3.35406636756528e-06	SLAMF1_F24
916006	cg03155742	-3.67279760833749e-06	SLAMF1_F24
916007	cg03376340	2.37144393327111e-06	SLAMF1_F24
916008	cg09568233	2.8750152165583e-06	SLAMF1_F24
916009	cg23122901	3.22345835171431e-06	SLAMF1_F24
916010	cg00297680	6.13650460270492e-07	SLAMF1_F24
916011	cg09709474	-3.68341668390327e-06	SLAMF1_F24
916012	cg26119563	4.0094412837979e-06	SLAMF1_F24
916013	cg23927593	-4.98166717802807e-06	SLAMF1_F24
916014	cg19637629	-2.6874064853728e-07	SLAMF1_F24
916015	cg24712290	9.52094013973107e-07	SLAMF1_F24
916016	cg18574731	-1.81451852721875e-06	SLAMF1_F24
916017	cg19787535	2.29831786754857e-06	SLAMF1_F24
916018	cg16464775	1.96798112520297e-06	SLAMF1_F24
916019	cg01633282	1.18497466089044e-06	SLAMF1_F24
916020	cg18394319	3.44020812118026e-07	SLAMF1_F24
916021	cg02821156	-2.67796093110824e-06	SLAMF1_F24
916022	cg09110196	-6.53871619221066e-07	SLAMF1_F24
916023	cg11662578	1.01768870096949e-07	SLAMF1_F24
916024	cg27212931	2.28427615553015e-06	SLAMF1_F24
916025	cg26844104	-3.75639718545684e-06	SLAMF1_F24
916026	cg10131836	-3.63842306320375e-06	SLAMF1_F24
916027	cg27512762	9.27383055042657e-07	SLAMF1_F24
916028	cg18151540	-6.91217503861687e-07	SLAMF1_F24
916029	cg04501811	-1.25385547672312e-06	SLAMF1_F24
916030	cg25602966	-1.31488776369672e-06	SLAMF1_F24
916031	cg02428056	3.80943703152132e-07	SLAMF1_F24
916032	cg20816967	4.26293949569576e-09	SLAMF1_F24
916033	cg03576159	1.54549882439993e-06	SLAMF1_F24
916034	cg16826055	-3.32447735937899e-06	SLAMF1_F24
916035	cg05916938	1.11238979282325e-07	SLAMF1_F24
916036	cg04670653	-3.9935295611369e-07	SLAMF1_F24
916037	cg03833097	2.08083430139587e-07	SLAMF1_F24
916038	cg12014113	1.10815009396445e-05	SLAMF1_F24
916039	cg10851037	4.14634264831563e-07	SLAMF1_F24
916040	cg15375042	5.89595017647396e-06	SLAMF1_F24
916041	cg25871008	-1.99887187706826e-07	SLAMF1_F24
916042	cg22606303	-1.52623504288092e-07	SLAMF1_F24
916043	cg25207447	-1.25753614710754e-06	SLAMF1_F24
916044	cg18831371	9.33479817447769e-07	SLAMF1_F24
916045	cg09442556	-3.1944979289474e-06	SLAMF1_F24
916046	cg11753709	-1.10022549430475e-07	SLAMF1_F24
916047	cg09508671	-1.03436241701632e-06	SLAMF1_F24
916048	cg10373003	-1.00917213645477e-06	SLAMF1_F24
916049	cg16220390	5.16182743824634e-06	SLAMF1_F24
916050	cg14970373	8.54848941879905e-07	SLAMF1_F24
916051	cg08592313	-6.224002934492e-06	SLAMF1_F24
916052	cg09901544	-9.63852548010181e-07	SLAMF1_F24
916053	cg10839583	-8.57846769424927e-07	SLAMF1_F24
916054	cg04427087	3.24388232393754e-06	SLAMF1_F24
916055	cg00683266	-4.14587129419879e-07	SLAMF1_F24
916056	cg07281821	-2.38622362104762e-06	SLAMF1_F24
916057	cg17107626	3.37771234065517e-06	SLAMF1_F24
916058	cg15137594	2.14291752309578e-06	SLAMF1_F24
916059	cg23684751	2.44733300069501e-06	SLAMF1_F24
916060	cg25198967	-1.47099356693039e-06	SLAMF1_F24
916061	cg11059171	-4.99337701847961e-06	SLAMF1_F24
916062	cg16844550	-4.55836721593413e-07	SLAMF1_F24
916063	cg22871796	5.00543485098982e-06	SLAMF1_F24
916064	cg25775751	-1.66122999086816e-06	SLAMF1_F24
916065	cg07209071	4.46625055883839e-07	SLAMF1_F24
916066	cg04591022	-5.46031100949772e-07	SLAMF1_F24
916067	cg10513696	-2.76614629045638e-07	SLAMF1_F24
916068	cg18395269	-6.31340137366319e-06	SLAMF1_F24
916069	cg17463998	2.29649178405527e-06	SLAMF1_F24
916070	cg08856033	-3.33924974216942e-07	SLAMF1_F24
916071	cg19386998	4.5058523943487e-06	SLAMF1_F24
916072	cg08754088	-3.63099597463526e-06	SLAMF1_F24
916073	cg07226324	5.53287583124203e-06	SLAMF1_F24
916074	cg21870640	-5.51933015004438e-07	SLAMF1_F24
916075	cg01077554	-6.11211534443406e-06	SLAMF1_F24
916076	cg14735309	2.08750785969674e-06	SLAMF1_F24
916077	cg12226717	4.75533533715281e-06	SLAMF1_F24
916078	cg26960450	6.08473915035295e-06	SLAMF1_F24
916079	cg05762680	2.08173236902008e-06	SLAMF1_F24
916080	cg14504476	1.82998502381207e-06	SLAMF1_F24
916081	ch.10.79767096R	5.70575749885349e-08	SLAMF1_F24
916082	cg14267222	9.1386418197446e-07	SLAMF1_F24
916083	cg07739966	-3.55809066973887e-06	SLAMF1_F24
916084	cg09959585	-3.13042082582504e-07	SLAMF1_F24
916085	cg05305521	2.97522216142465e-06	SLAMF1_F24
916086	cg24329374	-5.71559732892076e-07	SLAMF1_F24
916087	cg14504631	-1.04711201466098e-06	SLAMF1_F24
916088	cg21547642	2.13825456278351e-06	SLAMF1_F24
916089	cg02536437	-5.02598249242091e-06	SLAMF1_F24
916090	cg18987903	-1.10297013456644e-06	SLAMF1_F24
916091	cg09814342	7.06003560507636e-07	SLAMF1_F24
916092	cg14009492	-5.50135920687166e-06	SLAMF1_F24
916093	cg25807280	-1.09966180716326e-05	SLAMF1_F24
916094	cg27473883	1.76135280803916e-06	SLAMF1_F24
916095	cg19487640	2.93607839054411e-06	SLAMF1_F24
916096	cg13542633	-9.83530540066236e-06	SLAMF1_F24
916097	cg11112104	1.47858459589442e-06	SLAMF1_F24
916098	cg09369954	-3.15959576717973e-06	SLAMF1_F24
916099	cg15954795	3.37762513501316e-06	SLAMF1_F24
916100	cg17199800	-1.11703822423996e-06	SLAMF1_F24
916101	cg18888814	2.1865251211126e-07	SLAMF1_F24
916102	cg00641609	5.02806207585154e-06	SLAMF1_F24
916103	cg16659497	1.31458143670224e-05	SLAMF1_F24
916104	cg06626980	4.76114925711778e-06	SLAMF1_F24
916105	cg15089846	9.17392057963808e-07	SLAMF1_F24
916106	cg13054975	1.06585886100819e-06	SLAMF1_F24
916107	cg16269488	1.33414208095309e-06	SLAMF1_F24
916108	cg11802732	-8.43664015918692e-07	SLAMF1_F24
916109	cg26240970	6.12965727604972e-06	SLAMF1_F24
916110	cg22268740	1.46053593897821e-06	SLAMF1_F24
916111	cg01933195	-1.05784502230671e-05	SLAMF1_F24
916112	cg05852056	-9.33847737079832e-07	SLAMF1_F24
916113	cg15044825	-2.48671813442592e-06	SLAMF1_F24
916114	cg18745782	-3.10874553759666e-06	SLAMF1_F24
916115	cg25447359	6.53141979572206e-06	SLAMF1_F24
916116	cg00217584	-7.85521367181403e-07	SLAMF1_F24
916117	cg20937296	1.51607485291157e-06	SLAMF1_F24
916118	cg03227114	-5.0674194168338e-06	SLAMF1_F24
916119	cg02493899	5.22894499922525e-06	SLAMF1_F24
916120	cg11953311	-2.20158074703302e-06	SLAMF1_F24
916121	cg04179165	-1.65558340366156e-06	SLAMF1_F24
916122	cg06879567	-1.80755402559942e-06	SLAMF1_F24
916123	cg07810982	1.48044143924125e-06	SLAMF1_F24
916124	cg09127654	-1.10268484923434e-06	SLAMF1_F24
916125	cg16113817	-1.62460895493796e-06	SLAMF1_F24
916126	cg02855194	1.34821652200274e-06	SLAMF1_F24
916127	cg07925921	8.44528457681171e-06	SLAMF1_F24
916128	cg11092157	6.77332388726003e-06	SLAMF1_F24
916129	cg12543949	-3.20120658136709e-06	SLAMF1_F24
916130	cg26033610	3.75271590062019e-06	SLAMF1_F24
916131	cg07544875	1.5186196049463e-06	SLAMF1_F24
916132	cg22189386	2.89560341818576e-06	SLAMF1_F24
916133	cg25201381	9.81291076280175e-07	SLAMF1_F24
916134	cg14897920	-2.89180213399089e-06	SLAMF1_F24
916135	cg06857476	5.48190866574607e-06	SLAMF1_F24
916136	cg08312690	-1.55538816837107e-06	SLAMF1_F24
916137	cg07313589	7.3097319905424e-07	SLAMF1_F24
916138	cg06943149	1.18343857561383e-06	SLAMF1_F24
916139	cg26671568	-2.23074594145709e-06	SLAMF1_F24
916140	cg16016583	2.65559680759082e-06	SLAMF1_F24
916141	cg10334035	2.74700117161815e-06	SLAMF1_F24
916142	cg12340454	-1.42387215588292e-06	SLAMF1_F24
916143	cg02944021	-3.18943160591386e-06	SLAMF1_F24
916144	cg09234872	1.62684014085951e-07	SLAMF1_F24
916145	cg03070364	-2.0695327324722e-06	SLAMF1_F24
916146	cg27380627	9.18057404887964e-07	SLAMF1_F24
916147	cg00966077	-8.85166001417809e-07	SLAMF1_F24
916148	cg13558665	6.91527341910407e-07	SLAMF1_F24
916149	cg18539467	-2.60991617195704e-08	SLAMF1_F24
916150	cg26359335	-1.35827853633263e-06	SLAMF1_F24
916151	cg05877921	-4.01145646865039e-06	SLAMF1_F24
916152	cg17359635	3.60420299006747e-06	SLAMF1_F24
916153	cg19339127	3.93642640166826e-06	SLAMF1_F24
916154	cg14669930	-5.67880579173408e-07	SLAMF1_F24
916155	cg01056640	7.60948301101976e-06	SLAMF1_F24
916156	cg12557447	-2.48340204465657e-06	SLAMF1_F24
916157	cg17113767	1.49854378971783e-06	SLAMF1_F24
916158	cg24533757	-1.44341174295961e-06	SLAMF1_F24
916159	cg00588198	2.913106415496e-05	SLAMF1_F24
916160	cg06720525	-6.96873901419003e-07	SLAMF1_F24
916161	cg25260934	-8.07298642836918e-06	SLAMF1_F24
916162	cg10430356	9.8954028844253e-07	SLAMF1_F24
916163	cg01246649	-1.21127333579831e-06	SLAMF1_F24
916164	cg05595429	-4.05717019151784e-06	SLAMF1_F24
916165	cg04006516	-1.88700258087013e-06	SLAMF1_F24
916166	cg03850711	5.35626595852305e-06	SLAMF1_F24
916167	cg14563666	1.12998978551659e-05	SLAMF1_F24
916168	cg27009392	2.07580884847047e-06	SLAMF1_F24
916169	cg21774397	-7.85299772211566e-06	SLAMF1_F24
916170	cg15728156	-9.9596971581573e-07	SLAMF1_F24
916171	cg00838773	3.53785232647115e-06	SLAMF1_F24
916172	cg23756536	-2.25190639721858e-06	SLAMF1_F24
916173	cg19619206	-2.43008910570216e-06	SLAMF1_F24
916174	cg06770191	1.20316568175266e-06	SLAMF1_F24
916175	cg09124518	2.72760052273797e-06	SLAMF1_F24
916176	cg03066525	-4.93052951829372e-06	SLAMF1_F24
916177	cg22599036	-1.14922481277585e-07	SLAMF1_F24
916178	cg06713757	-1.35673093093914e-06	SLAMF1_F24
916179	cg07058174	-3.35639724416558e-06	SLAMF1_F24
916180	cg21895380	1.26723267895898e-06	SLAMF1_F24
916181	cg23939865	7.55871873404864e-06	SLAMF1_F24
916182	cg10131026	-4.64386378580955e-07	SLAMF1_F24
916183	cg03156547	-3.11632901795801e-06	SLAMF1_F24
916184	cg18702576	4.70921722185092e-06	SLAMF1_F24
916185	ch.16.1914550R	4.71810548944796e-08	SLAMF1_F24
916186	cg03195164	7.10117898228656e-07	SLAMF1_F24
916187	cg17907555	2.00103862514401e-06	SLAMF1_F24
916188	cg26276791	4.39931257233186e-06	SLAMF1_F24
916189	cg01782487	2.5185746143828e-07	SLAMF1_F24
916190	cg08322240	1.12584160178108e-06	SLAMF1_F24
916191	cg24929509	-4.97864261561585e-06	SLAMF1_F24
916192	cg00113033	-2.13633181898708e-06	SLAMF1_F24
916193	cg13150785	-1.04338582550146e-06	SLAMF1_F24
916194	cg00321638	-7.76515767728203e-07	SLAMF1_F24
916195	cg15739233	-1.2148819159714e-07	SLAMF1_F24
916196	cg07904962	1.39105033010646e-06	SLAMF1_F24
916197	cg07107130	-7.67883064609168e-07	SLAMF1_F24
916198	cg16391101	-2.84092792722064e-07	SLAMF1_F24
916199	cg11148677	-1.51477432413414e-06	SLAMF1_F24
916200	cg05940536	-7.64798426205675e-07	SLAMF1_F24
916201	cg20762681	-4.99896420198274e-06	SLAMF1_F24
916202	cg03751789	-2.11668856120539e-06	SLAMF1_F24
916203	cg17932109	-1.28656000419317e-06	SLAMF1_F24
916204	cg23114272	1.56614650587708e-06	SLAMF1_F24
916205	cg14277677	1.29810728995653e-06	SLAMF1_F24
916206	cg13780616	6.14248682750606e-07	SLAMF1_F24
916207	cg21902949	3.91598380619906e-06	SLAMF1_F24
916208	cg21907625	8.58989825102039e-06	SLAMF1_F24
916209	cg21751105	8.16828786575818e-07	SLAMF1_F24
916210	cg20998320	1.5357964623448e-06	SLAMF1_F24
916211	cg01460430	1.3992043731461e-06	SLAMF1_F24
916212	cg08923626	1.54985908361045e-07	SLAMF1_F24
916213	cg10219850	4.51166516429847e-06	SLAMF1_F24
916214	cg26134777	-1.75093270988785e-06	SLAMF1_F24
916215	cg22245273	4.3907816191475e-06	SLAMF1_F24
916216	cg00362150	-8.20310567397165e-06	SLAMF1_F24
916217	cg05453626	2.05864329187112e-06	SLAMF1_F24
916218	cg13452939	-2.09597048381927e-06	SLAMF1_F24
916219	cg07733260	7.5478070334954e-07	SLAMF1_F24
916220	cg09155765	-1.77284146472813e-07	SLAMF1_F24
916221	cg16000954	1.05001897211934e-06	SLAMF1_F24
916222	cg12454705	1.3729629835482e-07	SLAMF1_F24
916223	cg11340707	9.81313974870715e-07	SLAMF1_F24
916224	cg15588458	2.49779368552309e-06	SLAMF1_F24
916225	cg18079538	2.42718864651425e-06	SLAMF1_F24
916226	cg02098414	-3.08819287786525e-06	SLAMF1_F24
916227	cg06058541	-9.76852421273266e-07	SLAMF1_F24
916228	cg06282353	2.55381067041307e-06	SLAMF1_F24
916229	cg10019435	5.12552933667114e-07	SLAMF1_F24
916230	cg05823218	-1.86611518430803e-06	SLAMF1_F24
916231	cg16730172	1.01116891431653e-06	SLAMF1_F24
916232	cg10716387	-1.43185003579601e-06	SLAMF1_F24
916233	cg14513685	4.50756003164348e-06	SLAMF1_F24
916234	cg22836809	1.81640446150568e-06	SLAMF1_F24
916235	cg26808143	-1.27444321869428e-06	SLAMF1_F24
916236	cg18552464	-2.90379064627404e-06	SLAMF1_F24
916237	cg04770218	-3.65485400966702e-06	SLAMF1_F24
916238	cg14064193	5.59652935935709e-06	SLAMF1_F24
916239	cg17691171	-2.99778229699948e-06	SLAMF1_F24
916240	cg08104310	-1.64690622811289e-06	SLAMF1_F24
916241	cg19132501	-2.80118177622568e-06	SLAMF1_F24
916242	cg19261488	5.08212794953363e-06	SLAMF1_F24
916243	cg26234428	8.48266937025762e-08	SLAMF1_F24
916244	cg18794742	3.56781029184605e-06	SLAMF1_F24
916245	cg14072027	2.82895195508258e-07	SLAMF1_F24
916246	cg14068721	-3.23556425717357e-06	SLAMF1_F24
916247	cg13587997	-1.72659362674094e-08	SLAMF1_F24
916248	cg02823823	-1.36417186749084e-06	SLAMF1_F24
916249	cg08200099	2.43650835641931e-06	SLAMF1_F24
916250	cg23310290	-3.9048201259121e-06	SLAMF1_F24
916251	cg04935449	6.01204137638596e-06	SLAMF1_F24
916252	cg20585792	-5.86441448208994e-09	SLAMF1_F24
916253	cg02753012	9.54130742375308e-07	SLAMF1_F24
916254	cg02517299	9.56811128288461e-07	SLAMF1_F24
916255	cg04589027	-6.88805387272229e-07	SLAMF1_F24
916256	cg10368284	-6.7056510231847e-06	SLAMF1_F24
916257	cg15953936	-3.79636407306145e-06	SLAMF1_F24
916258	cg12586707	-6.9798071510981e-06	SLAMF1_F24
916259	cg08277137	2.11649854280563e-07	SLAMF1_F24
916260	cg00910846	-4.21210593063384e-07	SLAMF1_F24
916261	cg03661666	-2.10549316245191e-06	SLAMF1_F24
916262	cg23215447	-3.52779597519898e-06	SLAMF1_F24
916263	cg11345668	5.44780242651881e-06	SLAMF1_F24
916264	cg17514608	-4.09412578228732e-07	SLAMF1_F24
916265	cg19160527	1.84211752099649e-06	SLAMF1_F24
916266	cg07493465	4.61805690823411e-06	SLAMF1_F24
916267	cg19735804	-2.62109339936823e-08	SLAMF1_F24
916268	cg10003048	-3.46453511367914e-06	SLAMF1_F24
916269	cg11012585	3.29341639883476e-06	SLAMF1_F24
916270	cg05555089	-1.67528567058461e-06	SLAMF1_F24
916271	cg05319060	1.96485180657542e-07	SLAMF1_F24
916272	cg16857756	-1.91953899918147e-06	SLAMF1_F24
916273	cg26135490	4.56103956420302e-06	SLAMF1_F24
916274	cg16681421	2.12326526321404e-06	SLAMF1_F24
916275	cg09650667	6.93620486819886e-08	SLAMF1_F24
916276	cg25755851	-8.45237461716177e-06	SLAMF1_F24
916277	cg02001410	1.24038374895644e-06	SLAMF1_F24
916278	cg15946598	-2.1248184547105e-06	SLAMF1_F24
916279	cg06580033	1.76337176293947e-07	SLAMF1_F24
916280	cg13387406	9.50276398895668e-06	SLAMF1_F24
916281	cg23813556	-1.81798776146194e-07	SLAMF1_F24
916282	cg21100328	-1.16637090788006e-06	SLAMF1_F24
916283	cg10871120	7.27983860530262e-06	SLAMF1_F24
916284	cg00749382	1.11183472338892e-06	SLAMF1_F24
916285	cg05807665	1.70622050592817e-06	SLAMF1_F24
916286	cg04585452	-7.74769294747369e-08	SLAMF1_F24
916287	cg00111677	4.41632177768025e-07	SLAMF1_F24
916288	cg18614443	5.64417329855735e-06	SLAMF1_F24
916289	cg00481742	2.30704381559913e-07	SLAMF1_F24
916290	cg14993989	-3.6515767223319e-06	SLAMF1_F24
916291	cg00730971	8.33859740704336e-06	SLAMF1_F24
916292	cg22751438	2.06252926790143e-06	SLAMF1_F24
916293	cg27542833	5.01631945795474e-07	SLAMF1_F24
916294	cg04154608	1.80943786087573e-06	SLAMF1_F24
916295	cg03369790	-4.58559755769503e-06	SLAMF1_F24
916296	cg18339589	-2.5780837589032e-06	SLAMF1_F24
916297	cg07088980	-5.73662739081096e-06	SLAMF1_F24
916298	cg09702181	-2.46590712951114e-06	SLAMF1_F24
916299	cg22406666	2.48949189043455e-06	SLAMF1_F24
916300	cg13808979	-8.60361384236844e-06	SLAMF1_F24
916301	cg04681489	-1.60624894622886e-06	SLAMF1_F24
916302	cg04277893	5.03168745619734e-06	SLAMF1_F24
916303	cg26335577	9.72985296459524e-07	SLAMF1_F24
916304	cg09122370	-4.95538579949386e-08	SLAMF1_F24
916305	cg11145331	5.28202308012438e-07	SLAMF1_F24
916306	cg00480848	-5.19653205640182e-07	SLAMF1_F24
916307	cg07959138	-2.58673842944099e-06	SLAMF1_F24
916308	cg23327938	-2.81859870069363e-06	SLAMF1_F24
916309	cg11625631	6.73777953119844e-06	SLAMF1_F24
916310	cg01835742	-1.34519798879115e-06	SLAMF1_F24
916311	cg26204267	2.89335984565254e-06	SLAMF1_F24
916312	cg04876994	1.18694798458946e-06	SLAMF1_F24
916313	cg17035881	1.91613420333867e-06	SLAMF1_F24
916314	cg15188119	-3.36192077835867e-07	SLAMF1_F24
916315	cg25112710	-1.01475638507408e-06	SLAMF1_F24
916316	cg11180364	5.95042385691982e-07	SLAMF1_F24
916317	cg22521416	-4.79536468354481e-06	SLAMF1_F24
916318	cg01637009	1.21268627222981e-06	SLAMF1_F24
916319	cg14613365	-1.71255523170196e-06	SLAMF1_F24
916320	cg06350257	1.72267700897938e-06	SLAMF1_F24
916321	cg27278860	3.76496856891903e-06	SLAMF1_F24
916322	cg19688761	-2.06043581941162e-06	SLAMF1_F24
916323	cg01099497	-3.2350626159675e-06	SLAMF1_F24
916324	cg27398423	2.21525128882163e-06	SLAMF1_F24
916325	ch.8.1960908F	3.74294661605809e-07	SLAMF1_F24
916326	cg00849535	2.2353009756724e-06	SLAMF1_F24
916327	cg04763908	7.00241483529132e-07	SLAMF1_F24
916328	cg24279288	7.04196557333777e-07	SLAMF1_F24
916329	cg16337566	-1.10942744622687e-06	SLAMF1_F24
916330	cg22807776	1.57119031774635e-06	SLAMF1_F24
916331	cg02868860	4.29043270019439e-06	SLAMF1_F24
916332	cg04504095	5.14000850705465e-07	SLAMF1_F24
916333	cg14120088	-1.26546363004038e-07	SLAMF1_F24
916334	cg20997704	-2.36112505020947e-06	SLAMF1_F24
916335	cg13481271	-4.61661710567652e-06	SLAMF1_F24
916336	cg11349288	-8.0631997894316e-07	SLAMF1_F24
916337	cg07090356	6.15928163713898e-06	SLAMF1_F24
916338	cg00253058	4.48202920402746e-07	SLAMF1_F24
916339	cg14898639	-3.10742592973934e-06	SLAMF1_F24
916340	cg02480610	1.34526124335795e-08	SLAMF1_F24
916341	cg22792560	1.30553118472817e-05	SLAMF1_F24
916342	cg18987224	4.84308034498108e-07	SLAMF1_F24
916343	cg01592018	-1.22471633458282e-06	SLAMF1_F24
916344	cg22216600	-3.3480347712878e-07	SLAMF1_F24
916345	cg14919929	-9.38848173166524e-06	SLAMF1_F24
916346	cg27559520	1.17387066273639e-07	SLAMF1_F24
916347	cg07226755	1.55991812879371e-06	SLAMF1_F24
916348	cg21839588	-7.41162684645763e-06	SLAMF1_F24
916349	cg01667083	1.50222950852142e-06	SLAMF1_F24
916350	cg02895946	-4.43088407348675e-07	SLAMF1_F24
916351	cg00465337	-1.29131376866548e-06	SLAMF1_F24
916352	cg25877512	-7.21227166794317e-06	SLAMF1_F24
916353	cg14472716	-5.3854369794552e-06	SLAMF1_F24
916354	cg06400095	-2.15856153797364e-06	SLAMF1_F24
916355	cg01323381	-5.90477473568785e-07	SLAMF1_F24
916356	cg03695083	-3.41691320176277e-06	SLAMF1_F24
916357	cg00740465	6.301972023676e-06	SLAMF1_F24
916358	cg13335048	-7.09644575857329e-06	SLAMF1_F24
916359	cg00597197	-3.88074754270579e-07	SLAMF1_F24
916360	cg23385702	8.11175430821866e-06	SLAMF1_F24
916361	cg03836281	1.08106087846567e-06	SLAMF1_F24
916362	cg13099617	-4.65497509953887e-07	SLAMF1_F24
916363	cg24909445	-3.08497866854691e-07	SLAMF1_F24
916364	cg04903509	2.40340159418021e-07	SLAMF1_F24
916365	cg20114856	-1.54885576591169e-06	SLAMF1_F24
916366	cg14078730	-2.16469283107927e-06	SLAMF1_F24
916367	cg21157301	9.74614037837305e-07	SLAMF1_F24
916368	cg01668174	9.5948708864109e-07	SLAMF1_F24
916369	cg26401966	1.13230449301269e-06	SLAMF1_F24
916370	cg17203696	-8.39869035911553e-07	SLAMF1_F24
916371	cg07464291	-3.82101995029759e-06	SLAMF1_F24
916372	cg27493823	-3.22616794588309e-07	SLAMF1_F24
916373	cg27620695	-1.11407773419818e-05	SLAMF1_F24
916374	cg24385088	9.87304855118091e-07	SLAMF1_F24
916375	cg27278247	3.03199598655199e-06	SLAMF1_F24
916376	cg25314534	1.56730258115875e-06	SLAMF1_F24
916377	cg22584802	-5.19646788264119e-06	SLAMF1_F24
916378	cg00675121	9.5757554143543e-07	SLAMF1_F24
916379	cg01336696	1.24309048962684e-06	SLAMF1_F24
916380	cg08810464	-5.33690657319465e-06	SLAMF1_F24
916381	cg00071343	3.50877860561258e-06	SLAMF1_F24
916382	cg27604975	2.34595818562663e-06	SLAMF1_F24
916383	cg07520854	-5.69868988779889e-06	SLAMF1_F24
916384	cg04501247	1.13405696508941e-06	SLAMF1_F24
916385	cg11224899	1.09880557986481e-06	SLAMF1_F24
916386	cg04765513	2.37904839882362e-06	SLAMF1_F24
916387	cg08300512	-1.35639420864936e-06	SLAMF1_F24
916388	cg25344845	4.39168414270211e-06	SLAMF1_F24
916389	cg09862283	-5.33651891696333e-06	SLAMF1_F24
916390	cg10633230	-7.65195250850869e-07	SLAMF1_F24
916391	cg16285854	1.46714487523614e-06	SLAMF1_F24
916392	cg10369145	6.77724525301373e-06	SLAMF1_F24
916393	cg01306261	5.40673886941683e-06	SLAMF1_F24
916394	cg22311686	2.15522744197107e-07	SLAMF1_F24
916395	cg08026772	2.89986996359878e-06	SLAMF1_F24
916396	cg24632139	-2.79962438934393e-06	SLAMF1_F24
916397	cg22879161	4.18689378131105e-06	SLAMF1_F24
916398	cg03382553	-7.6911037224947e-07	SLAMF1_F24
916399	cg02835779	4.27161568727142e-07	SLAMF1_F24
916400	cg24208206	-3.19890420234733e-06	SLAMF1_F24
916401	cg00488716	6.88437536516065e-07	SLAMF1_F24
916402	cg08485527	3.44869202550258e-06	SLAMF1_F24
916403	cg16703754	-3.98760577531823e-06	SLAMF1_F24
916404	cg09777380	1.36278919638902e-06	SLAMF1_F24
916405	cg14039301	1.24365159960481e-06	SLAMF1_F24
916406	cg16943660	-3.62852772405966e-08	SLAMF1_F24
916407	cg26232187	-1.15410124492156e-06	SLAMF1_F24
916408	cg08920210	5.76540952927841e-07	SLAMF1_F24
916409	cg11691341	8.50913219760119e-07	SLAMF1_F24
916410	cg08209718	4.6810817109179e-07	SLAMF1_F24
916411	cg08889023	-1.11768610770163e-06	SLAMF1_F24
916412	cg18319213	1.87461179038814e-06	SLAMF1_F24
916413	cg19856728	1.62596784508165e-06	SLAMF1_F24
916414	cg15742349	8.08783502344654e-07	SLAMF1_F24
916415	cg26547461	-1.32986202306707e-06	SLAMF1_F24
916416	cg10005534	-3.36135324539513e-06	SLAMF1_F24
916417	cg14734341	-3.03700922313694e-06	SLAMF1_F24
916418	cg16497828	-4.79465805134798e-06	SLAMF1_F24
916419	cg18228985	-3.22628687361606e-06	SLAMF1_F24
916420	cg17555940	-3.96935169948916e-06	SLAMF1_F24
916421	cg11159090	1.0910765219279e-06	SLAMF1_F24
916422	cg14488605	-5.59249035064278e-07	SLAMF1_F24
916423	cg09413450	-1.80535992751371e-07	SLAMF1_F24
916424	cg19839601	7.80544078694735e-07	SLAMF1_F24
916425	cg07511259	1.01403907072538e-06	SLAMF1_F24
916426	cg14607244	2.13906355214637e-06	SLAMF1_F24
916427	cg25784394	-1.18122466455897e-06	SLAMF1_F24
916428	cg19071035	-1.4955573376575e-06	SLAMF1_F24
916429	cg11873500	-1.93649697170291e-06	SLAMF1_F24
916430	cg16511953	-1.7198102296818e-06	SLAMF1_F24
916431	cg22138912	2.50741276566576e-06	SLAMF1_F24
916432	cg14627091	-2.07199480954647e-06	SLAMF1_F24
916433	cg06186172	2.13680044105077e-06	SLAMF1_F24
916434	cg03776464	6.23823477686294e-07	SLAMF1_F24
916435	cg23935447	-2.52588741552388e-06	SLAMF1_F24
916436	cg20235573	-6.27977589145139e-06	SLAMF1_F24
916437	cg26500093	3.10541597763772e-06	SLAMF1_F24
916438	cg09054143	1.63526557176482e-06	SLAMF1_F24
916439	cg25773515	1.49970049760365e-06	SLAMF1_F24
916440	cg14442177	-9.28118496176261e-07	SLAMF1_F24
916441	cg03576224	8.742588610372e-06	SLAMF1_F24
916442	cg12710764	8.80456142086115e-07	SLAMF1_F24
916443	cg15711011	-2.89864096955156e-06	SLAMF1_F24
916444	cg12833516	-5.18408295598458e-07	SLAMF1_F24
916445	cg00159668	1.99978127521694e-06	SLAMF1_F24
916446	cg24694886	2.80718130728476e-06	SLAMF1_F24
916447	cg08750439	-2.00281667333093e-06	SLAMF1_F24
916448	cg20608294	-1.37766789371481e-05	SLAMF1_F24
916449	cg03307581	2.12828207655886e-06	SLAMF1_F24
916450	cg20951711	-4.87534439918921e-07	SLAMF1_F24
916451	cg16631277	3.34160598696899e-06	SLAMF1_F24
916452	cg27477459	-2.20402820066574e-06	SLAMF1_F24
916453	cg19774732	-5.61122731103584e-07	SLAMF1_F24
916454	cg20300500	-2.66501812671088e-06	SLAMF1_F24
916455	cg17522866	1.28915543905956e-06	SLAMF1_F24
916456	cg12095063	-6.50243483843267e-07	SLAMF1_F24
916457	cg22182137	1.18372564645614e-07	SLAMF1_F24
916458	cg19407004	-3.6051035673068e-06	SLAMF1_F24
916459	cg01287871	-1.19999416826631e-06	SLAMF1_F24
916460	cg04046704	-4.7533309055695e-07	SLAMF1_F24
916461	cg09387982	3.17964722369321e-06	SLAMF1_F24
916462	cg03807510	-5.48600232009989e-08	SLAMF1_F24
916463	cg24200635	4.78728592173162e-07	SLAMF1_F24
916464	cg11531820	8.49476170653305e-06	SLAMF1_F24
916465	cg08661338	6.20043564000553e-06	SLAMF1_F24
916466	cg03270060	1.38029201692575e-06	SLAMF1_F24
916467	cg20766895	-4.49008221876162e-06	SLAMF1_F24
916468	cg08690393	6.76707138410731e-07	SLAMF1_F24
916469	cg19406053	-1.80973620864772e-07	SLAMF1_F24
916470	cg18772025	-1.45469459344001e-07	SLAMF1_F24
916471	cg04730925	2.4308254410821e-07	SLAMF1_F24
916472	cg03891523	1.44681825051929e-06	SLAMF1_F24
916473	cg02220419	-1.80569912256729e-06	SLAMF1_F24
916474	cg08310176	-1.48328546140828e-06	SLAMF1_F24
916475	cg06583270	-4.62252274307498e-06	SLAMF1_F24
916476	cg08325124	5.02676998001475e-07	SLAMF1_F24
916477	cg09315195	-7.55314016638925e-08	SLAMF1_F24
916478	cg21781964	9.58279994104897e-07	SLAMF1_F24
916479	cg19088627	1.1692988468091e-06	SLAMF1_F24
916480	cg02310882	-1.62510619292194e-06	SLAMF1_F24
916481	cg13150071	6.73936020223058e-07	SLAMF1_F24
916482	cg26150922	-9.17335333887917e-06	SLAMF1_F24
916483	cg23946319	-7.17811181645133e-06	SLAMF1_F24
916484	cg18012642	-1.49722274539293e-07	SLAMF1_F24
916485	cg12775201	-1.92268619416399e-06	SLAMF1_F24
916486	cg21107767	-5.0689672873969e-06	SLAMF1_F24
916487	cg03154931	-7.42524730505358e-07	SLAMF1_F24
916488	cg17316300	-3.16085576194993e-06	SLAMF1_F24
916489	cg00420879	-1.37577369045828e-06	SLAMF1_F24
916490	cg16889054	1.92369484027263e-06	SLAMF1_F24
916491	cg06185246	-2.69252256665497e-07	SLAMF1_F24
916492	cg00969724	-2.66797262251417e-06	SLAMF1_F24
916493	cg15132295	-7.05795128755872e-06	SLAMF1_F24
916494	cg22811647	9.71095130519219e-06	SLAMF1_F24
916495	cg06902367	-3.23772704316138e-06	SLAMF1_F24
916496	cg18986160	6.03394455673234e-06	SLAMF1_F24
916497	cg07194694	-1.3354746422111e-06	SLAMF1_F24
916498	cg15032393	6.33747353174913e-07	SLAMF1_F24
916499	cg22423974	-5.4214152674822e-06	SLAMF1_F24
916500	cg09692889	6.46273986057977e-07	SLAMF1_F24
916501	cg10855773	2.5383202620718e-06	SLAMF1_F24
916502	cg15290857	6.53494164977104e-06	SLAMF1_F24
916503	cg06584494	4.30117381359807e-06	SLAMF1_F24
916504	cg05644401	3.07372399470314e-06	SLAMF1_F24
916505	cg27496267	-2.35124754159052e-07	SLAMF1_F24
916506	cg10929614	-8.65160113808654e-07	SLAMF1_F24
916507	cg02016407	1.52269043112912e-05	SLAMF1_F24
916508	cg14182120	-3.30758824742904e-06	SLAMF1_F24
916509	cg12828832	-2.59983840875742e-06	SLAMF1_F24
916510	cg16885723	-4.47322290154361e-06	SLAMF1_F24
916511	cg25350859	5.51729257099038e-07	SLAMF1_F24
916512	cg02493084	-1.53679896480703e-06	SLAMF1_F24
916513	cg02951134	-6.91919022887458e-07	SLAMF1_F24
916514	cg04434442	2.30917282485332e-06	SLAMF1_F24
916515	cg08326497	-3.47905219415047e-07	SLAMF1_F24
916516	cg12361387	-2.33978062672955e-06	SLAMF1_F24
916517	cg20285274	-4.16402237650523e-06	SLAMF1_F24
916518	cg11613578	-3.46228388863311e-06	SLAMF1_F24
916519	cg06287611	-1.24023696273507e-07	SLAMF1_F24
916520	cg02202713	2.8750929785172e-06	SLAMF1_F24
916521	cg05860313	5.70733006535134e-07	SLAMF1_F24
916522	cg12107185	3.45376953882739e-06	SLAMF1_F24
916523	cg16318726	6.76248765635186e-07	SLAMF1_F24
916524	cg12293275	4.26481953829038e-07	SLAMF1_F24
916525	cg05948757	6.6241711440806e-06	SLAMF1_F24
916526	cg26844180	-1.21185187720285e-05	SLAMF1_F24
916527	cg14885119	-7.14208716134038e-07	SLAMF1_F24
916528	cg15387099	4.90541431615884e-06	SLAMF1_F24
916529	cg13890296	-3.76928406135805e-07	SLAMF1_F24
916530	cg21622977	6.84616190899587e-06	SLAMF1_F24
916531	cg01085537	-1.03866686216687e-05	SLAMF1_F24
916532	cg10493058	-3.48192274561372e-06	SLAMF1_F24
916533	ch.12.292758R	7.31300527584148e-07	SLAMF1_F24
916534	cg09853273	2.28279234592607e-06	SLAMF1_F24
916535	cg12110327	-2.11837603747933e-06	SLAMF1_F24
916536	cg27414253	-1.37297502837082e-06	SLAMF1_F24
916537	cg11829394	-2.10134134262231e-06	SLAMF1_F24
916538	cg03413241	-1.52191085907156e-06	SLAMF1_F24
916539	cg02729352	-1.42110432529652e-07	SLAMF1_F24
916540	cg12672379	1.77289369692222e-06	SLAMF1_F24
916541	cg18421020	1.46049757334225e-06	SLAMF1_F24
916542	cg26374101	4.06606437595139e-07	SLAMF1_F24
916543	cg22727965	3.88694385723503e-06	SLAMF1_F24
916544	cg12292427	-1.23955331771962e-06	SLAMF1_F24
916545	cg26401623	-3.04782760689694e-07	SLAMF1_F24
916546	cg00182937	-4.66745272975647e-06	SLAMF1_F24
916547	cg17928607	-5.75789595205693e-06	SLAMF1_F24
916548	cg23938682	-3.92941837530386e-06	SLAMF1_F24
916549	cg16290515	-1.39622752104323e-06	SLAMF1_F24
916550	cg01559731	-1.92926782669503e-06	SLAMF1_F24
916551	cg11997603	1.50265907493288e-06	SLAMF1_F24
916552	cg20862741	9.44506876056991e-07	SLAMF1_F24
916553	cg13454135	-4.7022057023473e-07	SLAMF1_F24
916554	cg24130424	1.82623020333348e-06	SLAMF1_F24
916555	cg20739630	3.49713244194126e-06	SLAMF1_F24
916556	cg06872915	1.16389484278338e-06	SLAMF1_F24
916557	cg02455471	3.21774608937845e-07	SLAMF1_F24
916558	cg04143946	6.00666713178013e-07	SLAMF1_F24
916559	cg20265805	-1.56622715016667e-06	SLAMF1_F24
916560	cg08836465	1.45999433395766e-06	SLAMF1_F24
916561	cg27402928	-2.0652694545905e-06	SLAMF1_F24
916562	cg19918763	-2.23725745156486e-06	SLAMF1_F24
916563	cg19537100	7.28529365558272e-07	SLAMF1_F24
916564	cg20198923	3.66913575036778e-06	SLAMF1_F24
916565	cg21456212	9.33676033254911e-07	SLAMF1_F24
916566	cg21863229	-2.26043500016864e-07	SLAMF1_F24
916567	cg12177539	-1.25630497449297e-06	SLAMF1_F24
916568	cg14484844	2.94402594244178e-06	SLAMF1_F24
916569	cg21443284	-3.02060383880463e-06	SLAMF1_F24
916570	cg08241465	6.22189643355452e-06	SLAMF1_F24
916571	cg07383572	3.40234998699339e-06	SLAMF1_F24
916572	cg17171786	2.39704347930019e-06	SLAMF1_F24
916573	cg22989919	5.25813544282889e-07	SLAMF1_F24
916574	cg18441501	9.04419826977392e-07	SLAMF1_F24
916575	cg07264025	3.44461450462647e-06	SLAMF1_F24
916576	cg06527019	-2.37169292709702e-06	SLAMF1_F24
916577	cg00947576	-4.3142331265971e-07	SLAMF1_F24
916578	cg15277778	2.12992374296172e-06	SLAMF1_F24
916579	cg01926706	3.36206778501611e-07	SLAMF1_F24
916580	cg21727359	-4.72866872351184e-06	SLAMF1_F24
916581	cg15824741	1.10733490772374e-06	SLAMF1_F24
916582	cg21140774	-1.03890290804773e-06	SLAMF1_F24
916583	cg21539600	-1.87407744863495e-06	SLAMF1_F24
916584	cg23725347	1.88215347664912e-06	SLAMF1_F24
916585	cg00280235	2.66373020101304e-06	SLAMF1_F24
916586	cg13515764	-2.34971260871386e-06	SLAMF1_F24
916587	cg16485140	-1.01829145859416e-06	SLAMF1_F24
916588	cg18110185	4.17432326628616e-07	SLAMF1_F24
916589	cg11623741	2.63952106110261e-06	SLAMF1_F24
916590	cg13790448	-3.02242104804896e-06	SLAMF1_F24
916591	cg18698967	1.57132003811997e-06	SLAMF1_F24
916592	cg20934839	-1.63260514535663e-06	SLAMF1_F24
916593	cg07025782	-5.15458998540806e-06	SLAMF1_F24
916594	cg18834990	-4.03202556590479e-07	SLAMF1_F24
916595	cg24105457	-2.88246334194778e-06	SLAMF1_F24
916596	cg12801772	-7.08568851847437e-07	SLAMF1_F24
916597	cg25380622	8.49704435498656e-07	SLAMF1_F24
916598	cg02891046	-8.63802373844508e-06	SLAMF1_F24
916599	cg19853961	-3.28239683892821e-06	SLAMF1_F24
916600	cg16124322	1.42169378385811e-06	SLAMF1_F24
916601	cg14331311	-3.74355023699424e-06	SLAMF1_F24
916602	cg12828462	2.62186110503589e-06	SLAMF1_F24
916603	cg13408659	-6.76910445904985e-07	SLAMF1_F24
916604	cg24365626	-4.77004194593384e-06	SLAMF1_F24
916605	cg09254133	-6.24388279960808e-08	SLAMF1_F24
916606	cg06471402	-5.85254375294448e-06	SLAMF1_F24
916607	cg15938843	3.18119671552878e-06	SLAMF1_F24
916608	cg02610906	-5.64089984360769e-06	SLAMF1_F24
916609	cg23159326	5.08537631920365e-06	SLAMF1_F24
916610	cg10015051	3.0131993440532e-06	SLAMF1_F24
916611	cg19646491	-7.29110141264149e-07	SLAMF1_F24
916612	cg13296570	-3.19912491615898e-06	SLAMF1_F24
916613	cg23825881	1.87302994997747e-06	SLAMF1_F24
916614	cg08306826	-4.93306401371165e-07	SLAMF1_F24
916615	cg03448007	3.28915716407391e-06	SLAMF1_F24
916616	cg11419882	-9.29685483458659e-06	SLAMF1_F24
916617	cg11097675	-6.19821586561875e-08	SLAMF1_F24
916618	cg12317815	-1.18558166671758e-06	SLAMF1_F24
916619	cg00267355	3.20035901762862e-06	SLAMF1_F24
916620	cg19910754	1.7143100503138e-06	SLAMF1_F24
916621	cg22602575	1.93796071961314e-06	SLAMF1_F24
916622	cg20727127	-3.90633824892432e-06	SLAMF1_F24
916623	cg17729019	4.80083515346138e-06	SLAMF1_F24
916624	cg09298294	-9.07910379672776e-06	SLAMF1_F24
916625	cg07856280	-1.92299442258688e-07	SLAMF1_F24
916626	cg27574786	3.29886429996474e-07	SLAMF1_F24
916627	cg08368849	-3.9555534731479e-06	SLAMF1_F24
916628	cg01967774	-6.37109702293518e-07	SLAMF1_F24
916629	cg26389605	1.40301876071815e-06	SLAMF1_F24
916630	cg07795252	2.79996760374957e-06	SLAMF1_F24
916631	cg07544232	8.44986493796611e-06	SLAMF1_F24
916632	cg02116437	3.58937298457806e-06	SLAMF1_F24
916633	cg05885095	3.55818054454626e-07	SLAMF1_F24
916634	cg07055311	8.18796385063955e-06	SLAMF1_F24
916635	cg17186418	-2.10274876300924e-07	SLAMF1_F24
916636	cg26701815	-1.1746631540596e-07	SLAMF1_F24
916637	cg13363596	-2.98619162320754e-06	SLAMF1_F24
916638	cg26136497	-1.71349966223604e-06	SLAMF1_F24
916639	cg14016422	9.1671534308417e-06	SLAMF1_F24
916640	cg09156590	1.41834303527113e-06	SLAMF1_F24
916641	cg24820292	-1.89443446914248e-06	SLAMF1_F24
916642	cg05490803	-3.91521523336735e-06	SLAMF1_F24
916643	ch.8.2576295R	-2.60756825503068e-07	SLAMF1_F24
916644	cg08699489	1.40680874480834e-06	SLAMF1_F24
916645	cg01167095	8.64152809861942e-09	SLAMF1_F24
916646	cg00187129	-1.02586859798518e-07	SLAMF1_F24
916647	cg00864400	-5.0615542573606e-06	SLAMF1_F24
916648	cg16889895	7.28684982524198e-06	SLAMF1_F24
916649	cg16067210	-2.24637449279357e-06	SLAMF1_F24
916650	cg01699308	1.67916834527639e-06	SLAMF1_F24
916651	cg26703261	2.26484982532408e-06	SLAMF1_F24
916652	cg03894650	7.62377625836055e-07	SLAMF1_F24
916653	cg16677162	-8.44105174733223e-07	SLAMF1_F24
916654	cg13406601	8.41214785224562e-07	SLAMF1_F24
916655	cg18348886	-6.4096512430168e-06	SLAMF1_F24
916656	cg11065575	2.90399560994947e-06	SLAMF1_F24
916657	cg26084141	2.53854673874201e-06	SLAMF1_F24
916658	cg09120267	-1.29577474087493e-06	SLAMF1_F24
916659	cg18775145	7.09611616458463e-07	SLAMF1_F24
916660	cg19872923	-4.90092623959854e-06	SLAMF1_F24
916661	cg07349962	-2.11696283696242e-06	SLAMF1_F24
916662	cg12761536	-2.84037709506432e-07	SLAMF1_F24
916663	cg23691021	-7.95713191835072e-07	SLAMF1_F24
916664	cg13715401	9.14574615978409e-06	SLAMF1_F24
916665	cg01734284	8.52913542898493e-07	SLAMF1_F24
916666	cg18061961	8.86832854517933e-06	SLAMF1_F24
916667	cg17000527	4.57417347535114e-06	SLAMF1_F24
916668	cg04162685	-4.5180312105051e-06	SLAMF1_F24
916669	cg18649310	3.19617484575468e-06	SLAMF1_F24
916670	cg01294253	-2.97161234491206e-08	SLAMF1_F24
916671	cg01735318	-3.14353828381748e-07	SLAMF1_F24
916672	cg03394488	-6.94302310915569e-07	SLAMF1_F24
916673	cg00258316	-1.06022735205127e-05	SLAMF1_F24
916674	cg12908381	3.93781888881351e-06	SLAMF1_F24
916675	cg16842423	-3.26487090871642e-08	SLAMF1_F24
916676	cg12355044	-6.61429362612371e-06	SLAMF1_F24
916677	cg23352942	1.23553138369111e-05	SLAMF1_F24
916678	cg18073874	3.00634576990049e-07	SLAMF1_F24
916679	cg08519107	-6.12203493125297e-06	SLAMF1_F24
916680	cg04742977	7.40641505778132e-07	SLAMF1_F24
916681	cg14747847	-7.75732428299873e-06	SLAMF1_F24
916682	cg00814244	-4.63078940296176e-07	SLAMF1_F24
916683	cg01134309	6.29469331802724e-07	SLAMF1_F24
916684	cg11936536	1.62857643044063e-05	SLAMF1_F24
916685	cg08752277	-9.96474973085638e-07	SLAMF1_F24
916686	cg19857457	-1.96082146683339e-06	SLAMF1_F24
916687	cg08807704	-3.27610277288592e-07	SLAMF1_F24
916688	cg16205551	5.90568410020587e-08	SLAMF1_F24
916689	cg17900196	3.62374078026582e-06	SLAMF1_F24
916690	cg10432262	8.58111134109953e-07	SLAMF1_F24
916691	cg09898650	5.8557669187749e-07	SLAMF1_F24
916692	cg18926108	6.44329700389536e-06	SLAMF1_F24
916693	cg15513227	-1.24795531574899e-06	SLAMF1_F24
916694	cg21058223	-5.90420402054319e-06	SLAMF1_F24
916695	cg03253134	-1.39385980788535e-06	SLAMF1_F24
916696	cg25718732	1.54855845248158e-07	SLAMF1_F24
916697	cg13173029	1.50126694481063e-06	SLAMF1_F24
916698	cg08884280	1.26417922737805e-06	SLAMF1_F24
916699	cg08744726	-7.29159609005377e-06	SLAMF1_F24
916700	cg20548231	-7.68538366557857e-06	SLAMF1_F24
916701	cg02330501	-1.37938168815778e-06	SLAMF1_F24
916702	cg13980112	1.28172840672898e-06	SLAMF1_F24
916703	cg20461126	4.33991153848381e-07	SLAMF1_F24
916704	ch.13.80303670F	-2.46874248773113e-07	SLAMF1_F24
916705	cg17341926	-2.99412025713471e-07	SLAMF1_F24
916706	cg21103010	-5.6089436528123e-06	SLAMF1_F24
916707	cg08582720	-4.19694070075767e-06	SLAMF1_F24
916708	cg02626667	9.17436706988398e-07	SLAMF1_F24
916709	cg01934962	-8.45490638206175e-07	SLAMF1_F24
916710	cg20917551	3.51619618384285e-06	SLAMF1_F24
916711	cg13593809	7.47020459069584e-06	SLAMF1_F24
916712	cg23518987	-4.93480603868527e-07	SLAMF1_F24
916713	cg03562120	-1.6247419896275e-06	SLAMF1_F24
916714	cg00360333	-5.90422400170452e-07	SLAMF1_F24
916715	cg14197881	3.05647235817464e-07	SLAMF1_F24
916716	cg17722073	5.92096206219572e-06	SLAMF1_F24
916717	cg06542681	-6.93024725864573e-07	SLAMF1_F24
916718	cg21244116	1.53592694334487e-06	SLAMF1_F24
916719	cg05985519	1.94141738189181e-07	SLAMF1_F24
916720	cg24382249	1.20144228911215e-05	SLAMF1_F24
916721	cg12049367	1.96621031149877e-08	SLAMF1_F24
916722	cg26633899	-2.26536732720062e-06	SLAMF1_F24
916723	cg01522692	2.61840034111954e-06	SLAMF1_F24
916724	cg16634936	2.99210857888092e-06	SLAMF1_F24
916725	cg18390865	2.79460354907001e-06	SLAMF1_F24
916726	cg05327864	-1.08518104842954e-07	SLAMF1_F24
916727	cg00092967	-7.35413026277046e-07	SLAMF1_F24
916728	cg23300746	1.03234326096005e-05	SLAMF1_F24
916729	cg18346445	-1.94471806180374e-06	SLAMF1_F24
916730	cg00046571	4.62890405689098e-07	SLAMF1_F24
916731	cg05368555	1.55875716315236e-06	SLAMF1_F24
916732	cg11953015	-8.77912943973715e-06	SLAMF1_F24
916733	cg07530259	-1.47885174080431e-06	SLAMF1_F24
916734	cg13476246	6.03741242824885e-06	SLAMF1_F24
916735	cg05866132	2.71693435575774e-06	SLAMF1_F24
916736	cg05758139	-7.32740092514837e-07	SLAMF1_F24
916737	cg26196480	1.24384430480943e-06	SLAMF1_F24
916738	cg01518131	-1.09613449210417e-05	SLAMF1_F24
916739	cg08401758	-3.77086173550873e-06	SLAMF1_F24
916740	cg14549663	1.0052492561188e-08	SLAMF1_F24
916741	cg27401488	9.23859931332693e-06	SLAMF1_F24
916742	cg13927336	5.8722949954816e-07	SLAMF1_F24
916743	cg09849246	-2.250691026491e-07	SLAMF1_F24
916744	cg12635982	3.89572783474263e-06	SLAMF1_F24
916745	cg02095226	-1.11143521094885e-06	SLAMF1_F24
916746	cg07484996	-3.33566023581936e-06	SLAMF1_F24
916747	cg19241322	3.16715197665644e-06	SLAMF1_F24
916748	cg03146733	-6.38696790296116e-06	SLAMF1_F24
916749	cg22080940	6.93991815429621e-06	SLAMF1_F24
916750	cg26271765	-2.40746272479196e-06	SLAMF1_F24
916751	cg26711517	9.75256013429412e-08	SLAMF1_F24
916752	cg12805305	3.04233398556991e-06	SLAMF1_F24
916753	cg16704129	-4.76450481844923e-07	SLAMF1_F24
916754	cg13854081	-3.66687586815787e-06	SLAMF1_F24
916755	cg14621698	-3.04109334912658e-06	SLAMF1_F24
916756	cg09682913	2.50878783422627e-07	SLAMF1_F24
916757	cg12653738	-5.3698331788874e-07	SLAMF1_F24
916758	cg03619973	-6.6625022688758e-07	SLAMF1_F24
916759	cg12752128	9.86768262435855e-07	SLAMF1_F24
916760	cg08471298	2.19870119144664e-06	SLAMF1_F24
916761	cg16005224	6.44029282183584e-07	SLAMF1_F24
916762	cg01344859	2.96212889660269e-07	SLAMF1_F24
916763	cg02247656	-2.07931388964687e-07	SLAMF1_F24
916764	cg00713014	5.95333093640863e-06	SLAMF1_F24
916765	cg08687834	-1.53513210763896e-06	SLAMF1_F24
916766	cg05418938	-7.50507365369958e-07	SLAMF1_F24
916767	cg02372856	-3.45776916414619e-06	SLAMF1_F24
916768	cg03541952	4.14766162867723e-07	SLAMF1_F24
916769	cg13099846	-1.97336101956922e-06	SLAMF1_F24
916770	cg26530883	-4.41178303622889e-07	SLAMF1_F24
916771	cg26977979	1.10710789569603e-06	SLAMF1_F24
916772	cg20980494	4.36667519779883e-07	SLAMF1_F24
916773	cg05300410	-8.64588213504083e-06	SLAMF1_F24
916774	cg22561460	-2.29520226812362e-07	SLAMF1_F24
916775	cg13986618	4.51755377196011e-06	SLAMF1_F24
916776	cg21848724	7.09447538299458e-07	SLAMF1_F24
916777	cg23911417	3.25363681677607e-06	SLAMF1_F24
916778	cg00258015	3.6946358612903e-06	SLAMF1_F24
916779	cg12598364	-1.31999021360473e-07	SLAMF1_F24
916780	cg17035266	1.02806705563407e-06	SLAMF1_F24
916781	cg26483075	-1.09721739881793e-06	SLAMF1_F24
916782	cg18914023	2.38076516353349e-07	SLAMF1_F24
916783	cg11307360	-2.71862843120229e-06	SLAMF1_F24
916784	cg17783288	-4.15021291664373e-07	SLAMF1_F24
916785	cg16408039	-1.89271800382302e-06	SLAMF1_F24
916786	cg14434632	5.31189693046278e-07	SLAMF1_F24
916787	cg20311839	-4.5235440502294e-07	SLAMF1_F24
916788	cg18612209	-1.84515179555682e-06	SLAMF1_F24
916789	cg11220551	-1.74624889807611e-06	SLAMF1_F24
916790	cg07918052	1.96046069710809e-06	SLAMF1_F24
916791	cg14472315	9.13464615886703e-08	SLAMF1_F24
916792	cg07007508	-1.80119360357218e-06	SLAMF1_F24
916793	cg03928384	4.52446664183007e-06	SLAMF1_F24
916794	cg25194451	-7.08456369310984e-06	SLAMF1_F24
916795	cg23618595	5.20649772938413e-06	SLAMF1_F24
916796	cg09980118	-7.76255590895543e-07	SLAMF1_F24
916797	cg24967487	-3.2527925724071e-06	SLAMF1_F24
916798	cg22726338	-4.45866036433318e-06	SLAMF1_F24
916799	cg10225491	8.76413754374911e-07	SLAMF1_F24
916800	cg06117891	2.82156789396438e-06	SLAMF1_F24
916801	cg19405504	-2.47191603766784e-06	SLAMF1_F24
916802	cg18322765	-7.46653227828671e-08	SLAMF1_F24
916803	cg19493588	4.57997125485071e-06	SLAMF1_F24
916804	cg11704490	2.18600542254902e-06	SLAMF1_F24
916805	cg06070793	6.43883434854524e-07	SLAMF1_F24
916806	cg18404513	-1.65540665081561e-06	SLAMF1_F24
916807	cg00459816	-9.54106237872378e-07	SLAMF1_F24
916808	cg11796454	6.0214505893477e-06	SLAMF1_F24
916809	cg19393302	6.55657863421431e-07	SLAMF1_F24
916810	cg22620071	3.87572941049415e-06	SLAMF1_F24
916811	cg00218840	5.21714595354641e-06	SLAMF1_F24
916812	cg22670675	-6.46455998608667e-07	SLAMF1_F24
916813	cg05190994	-6.76687134206488e-07	SLAMF1_F24
916814	cg16149786	2.63795868033278e-06	SLAMF1_F24
916815	cg25453921	-7.46539001522909e-07	SLAMF1_F24
916816	cg24278076	7.65007505693226e-07	SLAMF1_F24
916817	cg25596215	5.58984692571634e-07	SLAMF1_F24
916818	cg16049246	2.40819467890342e-07	SLAMF1_F24
916819	cg02268510	2.11726846453936e-06	SLAMF1_F24
916820	cg17747518	3.35765622397407e-07	SLAMF1_F24
916821	cg07113006	-4.90419218469583e-06	SLAMF1_F24
916822	cg23648015	3.72897380038639e-07	SLAMF1_F24
916823	cg03044735	1.46978072274755e-06	SLAMF1_F24
916824	cg14630289	9.90922409349656e-07	SLAMF1_F24
916825	cg13767188	-2.63452235908532e-06	SLAMF1_F24
916826	cg17410930	8.49045165496778e-06	SLAMF1_F24
916827	cg16243832	3.49711294181003e-06	SLAMF1_F24
916828	cg27184055	-6.67832914225402e-06	SLAMF1_F24
916829	cg09298359	-5.30332741894101e-08	SLAMF1_F24
916830	ch.17.1317324F	2.17428323611787e-06	SLAMF1_F24
916831	cg25329072	1.53214675063582e-06	SLAMF1_F24
916832	cg26181939	2.79145599085393e-06	SLAMF1_F24
916833	cg16588302	1.19087961883614e-06	SLAMF1_F24
916834	cg02249938	-2.90029963161884e-06	SLAMF1_F24
916835	cg00459601	3.42419998424689e-06	SLAMF1_F24
916836	cg12185768	5.57819288944608e-06	SLAMF1_F24
916837	cg03323128	1.92943919782985e-06	SLAMF1_F24
916838	cg17474649	1.05480238182643e-06	SLAMF1_F24
916839	cg05732511	3.9754346782299e-07	SLAMF1_F24
916840	cg15236509	2.08337200509105e-06	SLAMF1_F24
916841	cg26945226	-2.7362754797955e-06	SLAMF1_F24
916842	cg11313468	2.29160880064051e-06	SLAMF1_F24
916843	cg04646876	2.13095915398126e-06	SLAMF1_F24
916844	cg22132343	6.83184076443238e-06	SLAMF1_F24
916845	cg18249255	4.74929524254464e-06	SLAMF1_F24
916846	cg00705922	3.90504577512592e-06	SLAMF1_F24
916847	cg22980483	4.6244502778654e-06	SLAMF1_F24
916848	cg05598547	1.4897134815932e-06	SLAMF1_F24
916849	cg25056645	4.24585316435056e-06	SLAMF1_F24
916850	cg14029100	-7.09161418238538e-06	SLAMF1_F24
916851	cg06315177	5.86181428837128e-07	SLAMF1_F24
916852	cg07586383	5.09587719567287e-06	SLAMF1_F24
916853	cg26389871	-4.86490811917346e-06	SLAMF1_F24
916854	cg06033759	-2.0509757544436e-06	SLAMF1_F24
916855	cg12414746	2.19785355390115e-07	SLAMF1_F24
916856	cg18094693	-6.13189142885737e-06	SLAMF1_F24
916857	cg00326946	-1.38924591281034e-06	SLAMF1_F24
916858	cg23621689	-5.45278504755412e-06	SLAMF1_F24
916859	cg25629262	1.04637248800048e-06	SLAMF1_F24
916860	cg25308196	4.75890951785138e-06	SLAMF1_F24
916861	cg20429150	1.04141937723259e-06	SLAMF1_F24
916862	cg25973643	3.20045186412626e-07	SLAMF1_F24
916863	cg01602479	1.31574446437621e-06	SLAMF1_F24
916864	cg26443922	6.48222524974174e-06	SLAMF1_F24
916865	cg20704963	-5.25158183288461e-06	SLAMF1_F24
916866	cg23321397	-1.62952051251165e-06	SLAMF1_F24
916867	cg24879800	3.32170089035992e-06	SLAMF1_F24
916868	cg03793778	1.00402052809458e-06	SLAMF1_F24
916869	cg12145928	-7.70203641414642e-06	SLAMF1_F24
916870	cg20487212	4.34295520428858e-06	SLAMF1_F24
916871	cg12160527	6.34798221666077e-07	SLAMF1_F24
916872	cg10665924	-2.72357911242158e-06	SLAMF1_F24
916873	cg02459555	3.09763328234035e-07	SLAMF1_F24
916874	cg22733953	5.40246144482224e-06	SLAMF1_F24
916875	cg11686220	2.5291594402223e-06	SLAMF1_F24
916876	cg18739166	2.64072879406579e-06	SLAMF1_F24
916877	cg25047448	2.3144260841232e-06	SLAMF1_F24
916878	cg17830280	-1.5029550524867e-06	SLAMF1_F24
916879	cg10341940	2.42634564073962e-06	SLAMF1_F24
916880	cg21917084	3.73199745695802e-06	SLAMF1_F24
916881	cg14359645	-1.01095964274883e-07	SLAMF1_F24
916882	cg10563418	-4.16377287217955e-07	SLAMF1_F24
916883	cg27056435	4.6528271533552e-06	SLAMF1_F24
916884	cg26485844	-7.51144729076841e-07	SLAMF1_F24
916885	cg17526952	-7.92379398181341e-06	SLAMF1_F24
916886	cg05573744	-4.61240946990188e-06	SLAMF1_F24
916887	cg22719833	-9.79894235640273e-07	SLAMF1_F24
916888	cg27205487	4.60461353574445e-07	SLAMF1_F24
916889	cg05785747	3.66757306742647e-06	SLAMF1_F24
916890	cg14178214	-1.30367938924686e-06	SLAMF1_F24
916891	cg09967102	-7.96873285699882e-06	SLAMF1_F24
916892	cg26593628	-1.01771033779333e-05	SLAMF1_F24
916893	cg08129266	-1.65290539089553e-07	SLAMF1_F24
916894	cg00424800	1.68957061204273e-06	SLAMF1_F24
916895	cg07980324	-1.3770527738463e-06	SLAMF1_F24
916896	cg04056879	5.72036655227683e-07	SLAMF1_F24
916897	cg07720403	3.77800186030321e-06	SLAMF1_F24
916898	cg05833318	-1.04117024897353e-07	SLAMF1_F24
916899	cg07512639	7.94221321159812e-07	SLAMF1_F24
916900	cg26913669	1.9225046036763e-06	SLAMF1_F24
916901	cg21198091	-1.22713033213451e-06	SLAMF1_F24
916902	cg01869960	1.00070600005101e-07	SLAMF1_F24
916903	cg10809485	5.6842741656452e-06	SLAMF1_F24
916904	cg26009013	2.61118761075014e-06	SLAMF1_F24
916905	cg16100749	-4.23523435032486e-06	SLAMF1_F24
916906	cg23907047	2.07980418938941e-06	SLAMF1_F24
916907	cg17284554	2.55383564450305e-06	SLAMF1_F24
916908	cg24161793	3.30630268047406e-07	SLAMF1_F24
916909	cg01723142	4.93285573910723e-06	SLAMF1_F24
916910	cg09902771	1.10129766200011e-06	SLAMF1_F24
916911	cg27101425	-6.0147530488968e-06	SLAMF1_F24
916912	cg09712962	-4.66729677001351e-07	SLAMF1_F24
916913	cg21711343	-4.31829326797626e-08	SLAMF1_F24
916914	cg16496477	-2.34275231713547e-06	SLAMF1_F24
916915	cg15433269	5.90007129173654e-06	SLAMF1_F24
916916	cg26576937	-1.41827628273917e-06	SLAMF1_F24
916917	cg02137956	1.26225041255878e-06	SLAMF1_F24
916918	cg02008113	-5.69603447615841e-06	SLAMF1_F24
916919	cg07147234	6.91890818439806e-07	SLAMF1_F24
916920	cg11450149	1.97659082784471e-07	SLAMF1_F24
916921	cg14758556	-2.88195949195452e-06	SLAMF1_F24
916922	cg25102216	1.44041678723132e-06	SLAMF1_F24
916923	cg25775247	-5.04866561518071e-07	SLAMF1_F24
916924	cg19447818	6.93745196278697e-07	SLAMF1_F24
916925	cg23498921	6.17197126644137e-06	SLAMF1_F24
916926	cg04576275	-3.88584611897529e-07	SLAMF1_F24
916927	cg09295300	3.21139798707546e-07	SLAMF1_F24
916928	cg02380878	-2.38259842733864e-06	SLAMF1_F24
916929	cg01529359	-4.40238047628196e-07	SLAMF1_F24
916930	cg11554331	1.87536063953003e-07	SLAMF1_F24
916931	cg14862791	4.15752037010344e-07	SLAMF1_F24
916932	cg09206211	4.74131473769996e-07	SLAMF1_F24
916933	cg14538788	-2.21541363357334e-06	SLAMF1_F24
916934	cg27297051	1.33366493490335e-06	SLAMF1_F24
916935	cg21411417	1.38911896920523e-07	SLAMF1_F24
916936	cg05755354	-8.19651011392503e-06	SLAMF1_F24
916937	cg21248028	5.83025292680912e-07	SLAMF1_F24
916938	cg21145551	2.65950191164411e-06	SLAMF1_F24
916939	cg12581964	-3.82429115217073e-06	SLAMF1_F24
916940	cg12791492	1.17293965702161e-06	SLAMF1_F24
916941	cg09275235	-9.33463178158785e-06	SLAMF1_F24
916942	cg18877213	-6.17548559212173e-08	SLAMF1_F24
916943	cg12032396	-6.67633429341316e-07	SLAMF1_F24
916944	cg01542115	2.76501557144173e-06	SLAMF1_F24
916945	cg21194808	-4.56332168503883e-06	SLAMF1_F24
916946	cg11112204	-3.30866813231534e-06	SLAMF1_F24
916947	cg05302095	6.3528654083871e-06	SLAMF1_F24
916948	cg12718582	-1.90207752272526e-06	SLAMF1_F24
916949	cg13319823	3.89970162519519e-06	SLAMF1_F24
916950	cg22761483	3.83264250219036e-06	SLAMF1_F24
916951	cg10037678	-1.2375409952087e-06	SLAMF1_F24
916952	cg22497907	1.24438479695636e-06	SLAMF1_F24
916953	cg10185835	7.30909721955643e-07	SLAMF1_F24
916954	cg06993955	-1.73231803772233e-06	SLAMF1_F24
916955	cg15453348	-1.71892785937177e-06	SLAMF1_F24
916956	cg12199172	-2.35128750649025e-06	SLAMF1_F24
916957	cg02785691	4.2204220039954e-07	SLAMF1_F24
916958	cg02772379	-3.25587697076716e-06	SLAMF1_F24
916959	cg19900314	3.0999476479871e-06	SLAMF1_F24
916960	cg07880505	1.03017333748578e-06	SLAMF1_F24
916961	cg08154612	-1.04628138606238e-06	SLAMF1_F24
916962	cg12648671	2.68641379336002e-05	SLAMF1_F24
916963	cg20977229	-2.61031195001555e-06	SLAMF1_F24
916964	cg04900284	-1.3243625734547e-06	SLAMF1_F24
916965	cg12959365	-4.96532884729154e-06	SLAMF1_F24
916966	cg03887098	-2.94113571848811e-07	SLAMF1_F24
916967	cg27424675	5.60566381575797e-07	SLAMF1_F24
916968	cg06961163	2.06157072522045e-07	SLAMF1_F24
916969	cg16097357	-5.92349263639259e-07	SLAMF1_F24
916970	cg13645555	-1.07235950566162e-06	SLAMF1_F24
916971	cg26653974	1.49401220813694e-06	SLAMF1_F24
916972	cg05986745	3.64769745375867e-07	SLAMF1_F24
916973	cg18501112	-1.29902393354984e-07	SLAMF1_F24
916974	cg08431427	-4.63649712280877e-07	SLAMF1_F24
916975	cg03217528	5.86430755374979e-07	SLAMF1_F24
916976	cg22048174	7.4112674135047e-07	SLAMF1_F24
916977	cg08804725	1.84528705498878e-06	SLAMF1_F24
916978	cg10841552	1.39068258718094e-06	SLAMF1_F24
916979	cg16522602	3.53515709842775e-07	SLAMF1_F24
916980	cg19624955	-2.10087663009268e-06	SLAMF1_F24
916981	cg06264659	5.35194912630868e-07	SLAMF1_F24
916982	cg02182354	1.63810890458414e-06	SLAMF1_F24
916983	cg23870181	5.33033646981059e-06	SLAMF1_F24
916984	cg01476807	-9.98202751032198e-07	SLAMF1_F24
916985	cg01206171	-3.63758248659314e-07	SLAMF1_F24
916986	cg08072034	1.20465365025383e-06	SLAMF1_F24
916987	cg04031455	1.26913137377496e-06	SLAMF1_F24
916988	cg04958411	1.08949746326936e-06	SLAMF1_F24
916989	cg19753435	-3.26122048708612e-06	SLAMF1_F24
916990	cg02698708	5.58208860057502e-06	SLAMF1_F24
916991	cg07191957	3.99778358344169e-06	SLAMF1_F24
916992	cg00885918	3.39583146573429e-06	SLAMF1_F24
916993	cg04986098	6.23738891845212e-06	SLAMF1_F24
916994	cg23670094	-6.05438781870808e-06	SLAMF1_F24
916995	cg08148252	-9.26820817352987e-08	SLAMF1_F24
916996	cg15073181	3.06178064786192e-07	SLAMF1_F24
916997	cg01992464	2.07699492595665e-06	SLAMF1_F24
916998	cg01495995	3.33671288634562e-06	SLAMF1_F24
916999	cg26342114	1.56379024651037e-07	SLAMF1_F24
917000	cg26135388	2.73335766220476e-06	SLAMF1_F24
917001	cg02321871	7.35626222390429e-07	SLAMF1_F24
917002	cg07426931	-1.92972910300599e-06	SLAMF1_F24
917003	cg25915134	4.44989112835345e-06	SLAMF1_F24
917004	cg09167201	9.37056537034189e-06	SLAMF1_F24
917005	cg16863021	-8.81047635385684e-06	SLAMF1_F24
917006	cg24051487	2.15709241567038e-06	SLAMF1_F24
917007	cg09199031	-4.49297389180417e-08	SLAMF1_F24
917008	cg23493119	-1.08963626865741e-06	SLAMF1_F24
917009	cg16919295	3.34846692504484e-06	SLAMF1_F24
917010	cg16217751	-9.40444816562717e-07	SLAMF1_F24
917011	cg01332683	1.85123451492284e-06	SLAMF1_F24
917012	cg14420954	-3.60511280984122e-07	SLAMF1_F24
917013	cg02026475	3.21050248463266e-07	SLAMF1_F24
917014	cg27295493	4.62284852563873e-06	SLAMF1_F24
917015	cg27150171	-2.05739433957198e-07	SLAMF1_F24
917016	cg15593587	-2.51067257772315e-06	SLAMF1_F24
917017	cg13890558	1.88928824266957e-07	SLAMF1_F24
917018	cg05461931	1.26766350490671e-06	SLAMF1_F24
917019	cg26795738	6.3591646540883e-07	SLAMF1_F24
917020	cg16226373	-2.94857735958411e-06	SLAMF1_F24
917021	cg07995927	8.82391113007151e-08	SLAMF1_F24
917022	cg01588475	1.30100255354681e-06	SLAMF1_F24
917023	cg07579683	4.38220396602412e-06	SLAMF1_F24
917024	cg20932259	-8.43959485210972e-06	SLAMF1_F24
917025	cg16946862	-1.00302723644399e-06	SLAMF1_F24
917026	cg07815734	-2.65017164295428e-06	SLAMF1_F24
917027	cg24781100	-6.44639734656322e-06	SLAMF1_F24
917028	cg00422626	1.05690305117297e-06	SLAMF1_F24
917029	cg15527031	-1.31842433581195e-05	SLAMF1_F24
917030	cg19808085	4.24702713454084e-06	SLAMF1_F24
917031	cg05853402	-1.01698568904535e-06	SLAMF1_F24
917032	cg08463061	2.66276002105551e-07	SLAMF1_F24
917033	cg25309588	8.37460873958881e-07	SLAMF1_F24
917034	cg13704461	1.51261744587268e-06	SLAMF1_F24
917035	cg17444165	-3.87126267877315e-06	SLAMF1_F24
917036	cg19897322	-6.12092860776709e-06	SLAMF1_F24
917037	cg12232018	1.37191512724631e-06	SLAMF1_F24
917038	cg03651573	-5.28698408182346e-07	SLAMF1_F24
917039	cg08943530	1.63735286451789e-06	SLAMF1_F24
917040	cg06764241	-1.83082581771854e-06	SLAMF1_F24
917041	cg01573616	-1.47476367541677e-07	SLAMF1_F24
917042	cg00668215	7.20843410199238e-07	SLAMF1_F24
917043	cg18623672	-8.84022661861095e-07	SLAMF1_F24
917044	cg00064080	-9.09249011606185e-07	SLAMF1_F24
917045	cg04291377	2.94909037814749e-07	SLAMF1_F24
917046	cg24408792	-5.2211928233263e-07	SLAMF1_F24
917047	cg18120298	9.18903548430041e-06	SLAMF1_F24
917048	cg24585731	1.49070094138718e-06	SLAMF1_F24
917049	cg18883726	-2.75479133825223e-06	SLAMF1_F24
917050	cg10533069	7.75211040525972e-07	SLAMF1_F24
917051	cg26284390	-7.72840855191751e-07	SLAMF1_F24
917052	cg24749001	9.89100498544236e-07	SLAMF1_F24
917053	cg01635086	4.48201732714538e-07	SLAMF1_F24
917054	cg00253339	4.79438612344562e-06	SLAMF1_F24
917055	cg02107558	-4.36039062209116e-06	SLAMF1_F24
917056	cg17598732	-3.12725380475434e-06	SLAMF1_F24
917057	cg23018707	-2.26646184069585e-06	SLAMF1_F24
917058	cg27266905	-8.67837600822236e-08	SLAMF1_F24
917059	cg16878351	4.09686086387231e-07	SLAMF1_F24
917060	cg22747490	-3.44358679637072e-06	SLAMF1_F24
917061	cg09499747	1.57514027682632e-06	SLAMF1_F24
917062	cg00004905	1.43043936175516e-06	SLAMF1_F24
917063	cg10279294	-1.9227372649687e-06	SLAMF1_F24
917064	cg13207960	-1.66509690416937e-06	SLAMF1_F24
917065	cg15539944	1.58756872167934e-06	SLAMF1_F24
917066	cg17712818	8.61789175800824e-06	SLAMF1_F24
917067	cg12377309	1.90771251350885e-06	SLAMF1_F24
917068	cg26307266	-1.9015143349164e-06	SLAMF1_F24
917069	cg04979068	2.58359748084208e-06	SLAMF1_F24
917070	cg01122514	-2.47172128224534e-06	SLAMF1_F24
917071	cg18639142	-8.58680107104085e-07	SLAMF1_F24
917072	cg14810329	-2.94807693654213e-07	SLAMF1_F24
917073	cg03639526	5.62109663654644e-08	SLAMF1_F24
917074	cg01274179	3.54546822766973e-07	SLAMF1_F24
917075	cg18093278	-8.32695301886015e-06	SLAMF1_F24
917076	cg00240536	3.23464229333304e-06	SLAMF1_F24
917077	cg15254385	9.85850827777468e-06	SLAMF1_F24
917078	cg10350864	-6.99931591184606e-06	SLAMF1_F24
917079	cg20146422	3.19461325287111e-07	SLAMF1_F24
917080	cg25079691	2.05115980273478e-06	SLAMF1_F24
917081	cg04767756	4.29241556681077e-07	SLAMF1_F24
917082	cg14794599	1.92997465995235e-06	SLAMF1_F24
917083	cg05712702	5.71723528304754e-07	SLAMF1_F24
917084	cg14479329	2.05822994525511e-07	SLAMF1_F24
917085	cg08592897	1.96166543655573e-06	SLAMF1_F24
917086	cg12442871	-3.04879288396012e-06	SLAMF1_F24
917087	cg24213096	-3.9456062960058e-06	SLAMF1_F24
917088	cg13118735	-2.16342439651496e-06	SLAMF1_F24
917089	cg16881309	2.12639794392439e-07	SLAMF1_F24
917090	cg03701759	1.09409277136328e-06	SLAMF1_F24
917091	cg16438832	-4.21614722703154e-06	SLAMF1_F24
917092	cg02625138	5.87756244806807e-06	SLAMF1_F24
917093	cg00519153	-6.82785506972692e-07	SLAMF1_F24
917094	cg02295414	2.87216517444084e-06	SLAMF1_F24
917095	cg14458731	1.3491903978262e-06	SLAMF1_F24
917096	cg12939464	-1.38754581086255e-07	SLAMF1_F24
917097	cg22906113	-7.07313209326928e-06	SLAMF1_F24
917098	cg22178519	1.49131601002448e-06	SLAMF1_F24
917099	cg25934495	-7.70554536681669e-08	SLAMF1_F24
917100	cg15022479	-7.17193129775697e-07	SLAMF1_F24
917101	cg10944114	-2.09131272642709e-06	SLAMF1_F24
917102	cg02660277	-1.23788801753383e-05	SLAMF1_F24
917103	cg12480371	3.40778427404495e-06	SLAMF1_F24
917104	cg18976974	4.47905150763524e-06	SLAMF1_F24
917105	ch.1.1254155F	-1.15683097917995e-06	SLAMF1_F24
917106	cg11838251	1.97929565793378e-06	SLAMF1_F24
917107	cg06567423	6.75362392414475e-07	SLAMF1_F24
917108	cg27314249	-4.92532543732902e-06	SLAMF1_F24
917109	cg14221865	-1.73413112053675e-06	SLAMF1_F24
917110	cg10808710	-1.53608299923743e-06	SLAMF1_F24
917111	cg01331810	2.03019284504595e-06	SLAMF1_F24
917112	cg13715631	6.56088217477889e-07	SLAMF1_F24
917113	cg10014293	1.2491743034014e-06	SLAMF1_F24
917114	cg19727396	5.47972724203429e-06	SLAMF1_F24
917115	cg15661865	4.13606616221256e-06	SLAMF1_F24
917116	cg15339810	4.79429594507612e-07	SLAMF1_F24
917117	cg04985388	-6.7853574582938e-06	SLAMF1_F24
917118	cg09985793	1.21173096931297e-06	SLAMF1_F24
917119	cg11987849	-2.50125488073013e-07	SLAMF1_F24
917120	cg18595756	-1.38196695358499e-06	SLAMF1_F24
917121	cg09115116	7.95622758417492e-06	SLAMF1_F24
917122	cg12064462	1.2027497730753e-06	SLAMF1_F24
917123	cg08843279	1.53587911474539e-07	SLAMF1_F24
917124	cg19022274	-1.43370458524678e-07	SLAMF1_F24
917125	cg04603663	6.08845898915634e-06	SLAMF1_F24
917126	cg24185864	-2.66373163668544e-06	SLAMF1_F24
917127	cg10988359	2.58305820635462e-06	SLAMF1_F24
917128	cg15770081	2.86876585140843e-07	SLAMF1_F24
917129	cg09404263	-9.44828529282502e-06	SLAMF1_F24
917130	cg26275106	-1.45109153067508e-06	SLAMF1_F24
917131	cg19644638	2.54190878107303e-06	SLAMF1_F24
917132	cg10163536	-3.51882864135704e-06	SLAMF1_F24
917133	cg11128916	-1.75257222622768e-06	SLAMF1_F24
917134	cg23187090	2.11927399586808e-06	SLAMF1_F24
917135	cg00022264	2.23277505116197e-06	SLAMF1_F24
917136	cg22453284	-1.40520027749808e-06	SLAMF1_F24
917137	cg15649932	-3.18593243756665e-06	SLAMF1_F24
917138	cg09546790	-2.99883728558865e-08	SLAMF1_F24
917139	cg25787670	-3.15547264978915e-06	SLAMF1_F24
917140	cg11575089	3.21566056297052e-06	SLAMF1_F24
917141	cg17746527	-1.90600605249959e-06	SLAMF1_F24
917142	cg23241914	8.27132575372607e-07	SLAMF1_F24
917143	cg08464778	1.96867604531063e-07	SLAMF1_F24
917144	cg11364876	2.1815928707889e-06	SLAMF1_F24
917145	cg23691410	4.72272366441526e-06	SLAMF1_F24
917146	cg13615172	2.36704891500473e-06	SLAMF1_F24
917147	cg06890146	-6.82359173885324e-07	SLAMF1_F24
917148	cg04016867	1.74346569000742e-06	SLAMF1_F24
917149	cg16494576	-3.61253425292447e-06	SLAMF1_F24
917150	cg14193097	1.11069655852625e-06	SLAMF1_F24
917151	cg05941521	-3.46258246013802e-07	SLAMF1_F24
917152	cg14424070	5.76939627982651e-07	SLAMF1_F24
917153	cg13521677	5.12845564132225e-07	SLAMF1_F24
917154	cg26427676	-2.97311709895236e-06	SLAMF1_F24
917155	cg16692561	-1.42963078486886e-06	SLAMF1_F24
917156	cg02428881	6.03743535532316e-07	SLAMF1_F24
917157	cg13781475	5.74657692222097e-06	SLAMF1_F24
917158	cg06602847	5.37416264335252e-07	SLAMF1_F24
917159	cg10228608	1.81718101642568e-06	SLAMF1_F24
917160	cg27524003	-8.25413419265851e-07	SLAMF1_F24
917161	cg07164059	5.78480090156769e-07	SLAMF1_F24
917162	cg16003096	-3.49065468689051e-06	SLAMF1_F24
917163	cg05641548	5.76313360392562e-07	SLAMF1_F24
917164	cg21474838	-2.94074201383361e-06	SLAMF1_F24
917165	cg12643406	-5.39675812602612e-06	SLAMF1_F24
917166	cg17717448	-2.75221112960805e-06	SLAMF1_F24
917167	cg06425136	-3.2722757367551e-06	SLAMF1_F24
917168	cg08454387	-7.00924625709831e-06	SLAMF1_F24
917169	cg08215675	7.96312065247444e-07	SLAMF1_F24
917170	cg19132021	-3.76235779604075e-06	SLAMF1_F24
917171	cg19067791	5.63619348485352e-07	SLAMF1_F24
917172	cg00322486	-2.70236311514381e-06	SLAMF1_F24
917173	cg07872987	1.26590819608104e-06	SLAMF1_F24
917174	cg05620036	-2.22091779254031e-09	SLAMF1_F24
917175	cg02969752	3.15118317792954e-07	SLAMF1_F24
917176	cg07198332	8.90974608964091e-07	SLAMF1_F24
917177	cg04205488	-1.27558440011786e-06	SLAMF1_F24
917178	cg04347293	-2.72355587162437e-07	SLAMF1_F24
917179	cg11877467	3.86228646031524e-06	SLAMF1_F24
917180	cg25466249	3.9903648468903e-06	SLAMF1_F24
917181	cg14539393	2.23961563947383e-07	SLAMF1_F24
917182	cg14914174	-2.9265931261254e-06	SLAMF1_F24
917183	cg11793168	4.49894239908195e-06	SLAMF1_F24
917184	cg16207075	-1.07856373915752e-07	SLAMF1_F24
917185	cg18328135	-5.66798918742557e-08	SLAMF1_F24
917186	cg12224077	5.53013451714583e-06	SLAMF1_F24
917187	cg23024050	2.20519048970309e-06	SLAMF1_F24
917188	cg19056604	2.17348880864906e-06	SLAMF1_F24
917189	cg21421984	8.51145259274973e-07	SLAMF1_F24
917190	cg21330419	-3.00219090424622e-06	SLAMF1_F24
917191	cg19138640	5.87298529101285e-07	SLAMF1_F24
917192	cg14694603	1.36150250415315e-07	SLAMF1_F24
917193	cg16877847	-1.10559960562692e-06	SLAMF1_F24
917194	cg13539221	1.52640293734193e-06	SLAMF1_F24
917195	cg04631202	6.29495008210566e-06	SLAMF1_F24
917196	cg05684005	-5.06955441213797e-07	SLAMF1_F24
917197	cg24664942	4.51000088910662e-06	SLAMF1_F24
917198	cg09856860	2.01746908251538e-06	SLAMF1_F24
917199	cg25596598	-6.15104619942393e-08	SLAMF1_F24
917200	cg27606678	-5.22078277761584e-07	SLAMF1_F24
917201	cg11644349	1.20621368428031e-06	SLAMF1_F24
917202	cg04476865	-5.99044953231695e-06	SLAMF1_F24
917203	cg10256372	-3.49645279194294e-08	SLAMF1_F24
917204	cg18433260	-1.14474373625409e-06	SLAMF1_F24
917205	cg04546061	1.70840846924548e-06	SLAMF1_F24
917206	cg14896087	6.50009833039196e-08	SLAMF1_F24
917207	cg23742184	4.59430955063999e-06	SLAMF1_F24
917208	cg27561452	-5.29475054530253e-07	SLAMF1_F24
917209	cg17618528	-1.76589982370773e-06	SLAMF1_F24
917210	cg03660451	-1.14005189341664e-06	SLAMF1_F24
917211	cg26540167	1.9436462711902e-06	SLAMF1_F24
917212	cg27357257	2.29632978557726e-06	SLAMF1_F24
917213	cg13749118	2.39687209036573e-07	SLAMF1_F24
917214	cg07600572	2.94058189932815e-07	SLAMF1_F24
917215	cg13839829	-8.08743430328588e-07	SLAMF1_F24
917216	cg20648229	-2.91519871019704e-06	SLAMF1_F24
917217	cg06161753	2.79652571585228e-06	SLAMF1_F24
917218	cg11288769	3.65872781032693e-06	SLAMF1_F24
917219	cg10232918	-5.05055358968788e-07	SLAMF1_F24
917220	cg11155035	1.85316046271989e-06	SLAMF1_F24
917221	cg16702349	-1.85758093495148e-06	SLAMF1_F24
917222	cg08521238	1.88597950375781e-06	SLAMF1_F24
917223	cg06093707	-5.92266948202039e-06	SLAMF1_F24
917224	cg24527764	-1.00815483445954e-06	SLAMF1_F24
917225	cg19486318	5.79572337330372e-06	SLAMF1_F24
917226	cg14501015	1.19494755844984e-07	SLAMF1_F24
917227	cg13974400	6.77503574903056e-06	SLAMF1_F24
917228	cg26048690	5.21238760742431e-07	SLAMF1_F24
917229	cg13868654	-9.85124777903962e-07	SLAMF1_F24
917230	cg07186199	1.42535357098883e-09	SLAMF1_F24
917231	cg02370120	-6.02634587003732e-06	SLAMF1_F24
917232	cg00538822	-1.60698176394695e-06	SLAMF1_F24
917233	cg15555961	-8.17854369396136e-07	SLAMF1_F24
917234	cg21075883	1.88321163624897e-06	SLAMF1_F24
917235	cg06826710	-3.44706326961589e-07	SLAMF1_F24
917236	cg21414813	1.73595946886395e-06	SLAMF1_F24
917237	cg08640361	9.02698548066011e-07	SLAMF1_F24
917238	cg20459613	7.17485134562562e-07	SLAMF1_F24
917239	cg12050358	2.70398260479456e-07	SLAMF1_F24
917240	cg11027756	-2.34812769050561e-06	SLAMF1_F24
917241	cg03450102	5.17536573368219e-07	SLAMF1_F24
917242	cg05630051	-3.10253183423938e-06	SLAMF1_F24
917243	cg04511182	-1.89963752788274e-06	SLAMF1_F24
917244	cg17663406	1.68986920552134e-07	SLAMF1_F24
917245	cg07323919	1.17438539339439e-06	SLAMF1_F24
917246	cg19101186	-2.30038641521252e-06	SLAMF1_F24
917247	cg24031446	1.95278643830162e-07	SLAMF1_F24
917248	cg11714185	-3.11831713682186e-06	SLAMF1_F24
917249	cg13938341	2.08159766816325e-06	SLAMF1_F24
917250	cg14330189	1.27479087785024e-06	SLAMF1_F24
917251	cg08063452	-5.54376194289488e-06	SLAMF1_F24
917252	cg05440555	1.61159651689517e-06	SLAMF1_F24
917253	cg20601482	2.90164456923117e-06	SLAMF1_F24
917254	cg14520423	-8.51808772376775e-06	SLAMF1_F24
917255	cg07874964	3.68067504696757e-06	SLAMF1_F24
917256	cg12134596	2.80472965830444e-06	SLAMF1_F24
917257	cg07900617	5.30518128143175e-06	SLAMF1_F24
917258	cg07829225	-3.43008368761672e-08	SLAMF1_F24
917259	cg26402346	2.60330437047646e-06	SLAMF1_F24
917260	cg17775899	-2.20018284453437e-06	SLAMF1_F24
917261	cg10102037	-8.54042821229229e-07	SLAMF1_F24
917262	cg14570291	-7.39637449209753e-07	SLAMF1_F24
917263	cg11785752	3.55853637427344e-07	SLAMF1_F24
917264	cg23388000	3.1529958483623e-06	SLAMF1_F24
917265	cg10631933	-7.97616626179432e-06	SLAMF1_F24
917266	cg13707123	-1.94901670717377e-06	SLAMF1_F24
917267	cg11152263	-6.10308759321036e-06	SLAMF1_F24
917268	cg09934343	6.83357233869847e-07	SLAMF1_F24
917269	cg06441946	-8.45242855676274e-07	SLAMF1_F24
917270	cg27651270	2.50530802431584e-06	SLAMF1_F24
917271	cg06420554	2.69614234538149e-06	SLAMF1_F24
917272	cg04906283	7.23877060724672e-06	SLAMF1_F24
917273	cg25409175	1.22647549382621e-07	SLAMF1_F24
917274	cg04264417	-5.97169505727822e-07	SLAMF1_F24
917275	cg04149370	-1.12570004924027e-06	SLAMF1_F24
917276	cg01086389	6.80729969799711e-08	SLAMF1_F24
917277	cg15205884	-5.91478811029966e-06	SLAMF1_F24
917278	cg25578728	3.92379153400377e-07	SLAMF1_F24
917279	cg16489360	2.48961360519378e-06	SLAMF1_F24
917280	cg05206832	-3.77636166017983e-06	SLAMF1_F24
917281	cg02116996	5.34594132454546e-09	SLAMF1_F24
917282	cg02975091	7.36392688718411e-07	SLAMF1_F24
917283	cg07841601	4.45432234696286e-06	SLAMF1_F24
917284	cg08677347	-3.3953216478358e-06	SLAMF1_F24
917285	cg07818712	1.29493532208974e-06	SLAMF1_F24
917286	cg05629964	1.91980901323943e-06	SLAMF1_F24
917287	cg19730560	2.65767436278104e-06	SLAMF1_F24
917288	cg09749844	-1.59869536444753e-06	SLAMF1_F24
917289	cg26628499	8.03541327448808e-07	SLAMF1_F24
917290	cg26282299	4.5590840732452e-06	SLAMF1_F24
917291	cg24774340	-4.26333824046231e-08	SLAMF1_F24
917292	cg18015428	-2.64639323446147e-07	SLAMF1_F24
917293	cg17628040	-5.91968579318118e-07	SLAMF1_F24
917294	cg19543844	4.89347581618731e-06	SLAMF1_F24
917295	cg10228545	1.67826013187119e-06	SLAMF1_F24
917296	cg08779129	3.76171521119712e-06	SLAMF1_F24
917297	cg19356905	-1.31856691231427e-06	SLAMF1_F24
917298	cg04166962	3.93414964146465e-06	SLAMF1_F24
917299	cg01050197	-5.13180635720919e-06	SLAMF1_F24
917300	cg01150907	-1.6464393682472e-06	SLAMF1_F24
917301	cg00143643	2.89727943328804e-07	SLAMF1_F24
917302	cg01233638	1.25728776051488e-07	SLAMF1_F24
917303	cg23464743	-8.43203084023885e-06	SLAMF1_F24
917304	cg12526295	-2.42999391729299e-06	SLAMF1_F24
917305	cg15109966	1.0065069712456e-06	SLAMF1_F24
917306	cg02759144	-4.73825664713674e-06	SLAMF1_F24
917307	cg13211970	-1.89877180524356e-06	SLAMF1_F24
917308	cg10260334	-1.57432772623868e-06	SLAMF1_F24
917309	cg22305268	3.07597747947989e-06	SLAMF1_F24
917310	cg17632124	5.08982979237981e-08	SLAMF1_F24
917311	cg05715033	6.87258572669233e-06	SLAMF1_F24
917312	cg04647552	-8.27926090809142e-07	SLAMF1_F24
917313	cg04015604	3.74617362707688e-06	SLAMF1_F24
917314	cg13244293	-4.37493138521157e-06	SLAMF1_F24
917315	cg18274749	-1.45989149063343e-06	SLAMF1_F24
917316	cg08987086	-3.66716637785529e-06	SLAMF1_F24
917317	cg02105353	-7.07751538070379e-07	SLAMF1_F24
917318	cg17750919	1.84425078479859e-06	SLAMF1_F24
917319	cg24672951	-1.39931640424254e-06	SLAMF1_F24
917320	cg25396790	-8.20213304592568e-07	SLAMF1_F24
917321	cg06278838	6.74720244314547e-07	SLAMF1_F24
917322	cg25490858	1.98553610217829e-07	SLAMF1_F24
917323	cg10453532	1.82792377291118e-06	SLAMF1_F24
917324	cg17408935	3.30642877923463e-06	SLAMF1_F24
917325	cg15079528	3.02255216376309e-07	SLAMF1_F24
917326	cg13525397	7.51852673839092e-06	SLAMF1_F24
917327	cg14085430	3.51686632598294e-06	SLAMF1_F24
917328	cg23672789	-4.56327413087253e-07	SLAMF1_F24
917329	cg13447099	-3.42604241392076e-07	SLAMF1_F24
917330	cg03060468	-5.23327154167669e-06	SLAMF1_F24
917331	cg04697218	3.79142883698862e-06	SLAMF1_F24
917332	cg16623134	-3.18029654648266e-06	SLAMF1_F24
917333	cg09910494	3.88455027906448e-06	SLAMF1_F24
917334	cg10633007	1.87081440483446e-08	SLAMF1_F24
917335	cg15877993	-5.45316296799434e-06	SLAMF1_F24
917336	cg07620230	8.65269696521125e-06	SLAMF1_F24
917337	cg05851765	2.26938565593225e-06	SLAMF1_F24
917338	cg21625631	1.55884798736589e-07	SLAMF1_F24
917339	cg00290158	1.05216041572523e-06	SLAMF1_F24
917340	cg03425615	-1.49092108249242e-06	SLAMF1_F24
917341	cg22259344	6.40150276955338e-06	SLAMF1_F24
917342	cg05972546	-2.15192054024909e-06	SLAMF1_F24
917343	cg18553399	1.87897074624978e-07	SLAMF1_F24
917344	cg14083890	-6.29076050296029e-06	SLAMF1_F24
917345	cg06733454	1.00944308734975e-06	SLAMF1_F24
917346	cg10604794	-3.41941088049251e-06	SLAMF1_F24
917347	cg15786879	-1.25023423174564e-07	SLAMF1_F24
917348	cg10812466	2.44937074145432e-06	SLAMF1_F24
917349	cg25378502	-4.56737295180885e-07	SLAMF1_F24
917350	cg04481444	1.18575132726103e-06	SLAMF1_F24
917351	cg05012617	-2.61825144184124e-06	SLAMF1_F24
917352	cg27061326	3.97296578702937e-07	SLAMF1_F24
917353	cg17948846	4.46094460549116e-07	SLAMF1_F24
917354	cg03649521	4.82730407190891e-07	SLAMF1_F24
917355	cg11301695	-3.72040729930457e-06	SLAMF1_F24
917356	cg17518962	4.49188945160725e-06	SLAMF1_F24
917357	cg07460561	-8.91100358054193e-07	SLAMF1_F24
917358	cg06564331	-8.16149979665729e-07	SLAMF1_F24
917359	cg24490801	4.41268939588786e-06	SLAMF1_F24
917360	cg17236143	1.609897876246e-06	SLAMF1_F24
917361	cg21974794	4.30087663049358e-06	SLAMF1_F24
917362	cg20814158	1.28208421047924e-06	SLAMF1_F24
917363	cg05163348	-3.92285063891228e-07	SLAMF1_F24
917364	cg12519121	-3.29279012314475e-07	SLAMF1_F24
917365	cg20942418	2.39794109825833e-06	SLAMF1_F24
917366	cg20092638	1.46456760987936e-06	SLAMF1_F24
917367	cg08396875	4.83601793961966e-06	SLAMF1_F24
917368	cg24378945	-4.08237276380103e-07	SLAMF1_F24
917369	cg03399783	-1.411601956043e-06	SLAMF1_F24
917370	cg12206269	5.39279506540461e-06	SLAMF1_F24
917371	cg12410086	7.71959829244037e-07	SLAMF1_F24
917372	cg05002479	4.08471414167012e-06	SLAMF1_F24
917373	cg12736692	-9.36277991239579e-09	SLAMF1_F24
917374	cg11254100	3.12999816998662e-06	SLAMF1_F24
917375	cg07017875	9.26130900727493e-07	SLAMF1_F24
917376	cg04421631	6.40803639335024e-07	SLAMF1_F24
917377	cg26969197	1.21896209809206e-07	SLAMF1_F24
917378	cg26867575	-4.62043314538265e-07	SLAMF1_F24
917379	cg03091829	2.89961835103026e-07	SLAMF1_F24
917380	cg15698905	-2.28897521912786e-06	SLAMF1_F24
917381	cg15603096	2.50238222692027e-06	SLAMF1_F24
917382	cg13955622	2.40802658795757e-06	SLAMF1_F24
917383	cg12471814	-5.49914636304309e-06	SLAMF1_F24
917384	cg14440974	-1.29885504789656e-06	SLAMF1_F24
917385	cg27592325	1.28620438729071e-06	SLAMF1_F24
917386	cg26971330	4.80827134074066e-07	SLAMF1_F24
917387	cg11463292	-1.55156739497797e-06	SLAMF1_F24
917388	cg27208130	2.17570475215108e-06	SLAMF1_F24
917389	cg08049553	4.52171099698119e-07	SLAMF1_F24
917390	cg12735966	-6.57675424001108e-07	SLAMF1_F24
917391	cg21309351	-4.01775834033134e-06	SLAMF1_F24
917392	cg07942740	6.77747403123822e-06	SLAMF1_F24
917393	cg14595683	6.47892330950588e-06	SLAMF1_F24
917394	cg00698916	-7.35583906016774e-07	SLAMF1_F24
917395	cg10071822	2.76856943718934e-06	SLAMF1_F24
917396	cg13155079	7.39289621553526e-06	SLAMF1_F24
917397	cg23065813	5.96128199253311e-06	SLAMF1_F24
917398	cg12882777	-1.79524468410142e-06	SLAMF1_F24
917399	cg07617361	3.51646902609875e-07	SLAMF1_F24
917400	cg14705496	2.83473084663579e-07	SLAMF1_F24
917401	cg07475468	-1.40069294477234e-06	SLAMF1_F24
917402	cg16217297	3.2225369996367e-06	SLAMF1_F24
917403	cg26284480	6.64868915789387e-07	SLAMF1_F24
917404	cg06640695	3.17570698962565e-06	SLAMF1_F24
917405	cg11526486	1.15996587676583e-06	SLAMF1_F24
917406	cg08730778	2.06640372636628e-06	SLAMF1_F24
917407	cg13205848	-2.12278366365379e-06	SLAMF1_F24
917408	cg17185077	-8.85120556233421e-07	SLAMF1_F24
917409	cg16441244	-4.2431773305664e-06	SLAMF1_F24
917410	cg11841127	-1.73765435012414e-06	SLAMF1_F24
917411	cg19564112	4.23355514384147e-06	SLAMF1_F24
917412	cg23988929	-5.69460627179759e-06	SLAMF1_F24
917413	cg04074894	2.98159929056059e-06	SLAMF1_F24
917414	cg09166502	9.21126383998882e-07	SLAMF1_F24
917415	cg04581273	5.64373382565613e-07	SLAMF1_F24
917416	cg11802781	3.2861241725559e-06	SLAMF1_F24
917417	cg27189784	4.26198650149186e-06	SLAMF1_F24
917418	cg26761399	1.56094224555908e-06	SLAMF1_F24
917419	cg25576282	9.65803055398814e-06	SLAMF1_F24
917420	cg03439264	-7.07150026376571e-06	SLAMF1_F24
917421	cg12899008	1.98335150076338e-06	SLAMF1_F24
917422	cg25822200	-5.45314310617425e-06	SLAMF1_F24
917423	cg21549437	3.46099379653323e-06	SLAMF1_F24
917424	cg10333719	2.8680737335268e-06	SLAMF1_F24
917425	cg16167052	1.61419453746953e-06	SLAMF1_F24
917426	cg01163720	-2.06578453977942e-07	SLAMF1_F24
917427	cg23130010	7.73681076434645e-07	SLAMF1_F24
917428	cg21839620	3.34092281540774e-07	SLAMF1_F24
917429	cg16131892	-3.55554900099397e-06	SLAMF1_F24
917430	cg18187729	1.42135654123648e-06	SLAMF1_F24
917431	cg00527908	1.08573325817891e-06	SLAMF1_F24
917432	cg14764459	4.72858480610576e-06	SLAMF1_F24
917433	cg15010109	-8.44204731928375e-07	SLAMF1_F24
917434	cg19244722	-3.53298633385948e-06	SLAMF1_F24
917435	cg17912020	8.26908369929923e-08	SLAMF1_F24
917436	cg14725164	2.61046173890602e-06	SLAMF1_F24
917437	cg15890000	4.16525820584551e-06	SLAMF1_F24
917438	cg25731359	-3.24650127024119e-07	SLAMF1_F24
917439	cg05110803	-2.36288106637553e-06	SLAMF1_F24
917440	cg12148876	3.2174847292546e-06	SLAMF1_F24
917441	cg05199282	2.57878022386335e-06	SLAMF1_F24
917442	cg03242448	-2.7086266205555e-06	SLAMF1_F24
917443	cg08490529	-2.56290827558319e-06	SLAMF1_F24
917444	cg00990587	-3.67090453872093e-06	SLAMF1_F24
917445	cg13668339	-3.20462814706619e-06	SLAMF1_F24
917446	cg05003433	5.28622752005212e-06	SLAMF1_F24
917447	cg02197228	-3.29142932515648e-06	SLAMF1_F24
917448	cg06507987	6.06893717901601e-07	SLAMF1_F24
917449	cg27481322	2.82663613683435e-06	SLAMF1_F24
917450	cg12445613	-4.3280804451539e-06	SLAMF1_F24
917451	cg27264437	5.48916559269292e-06	SLAMF1_F24
917452	cg02171206	-7.21474292521621e-06	SLAMF1_F24
917453	cg08719366	4.63552076182117e-07	SLAMF1_F24
917454	cg06417611	-2.22415771027327e-06	SLAMF1_F24
917455	cg22981611	4.74773480550818e-06	SLAMF1_F24
917456	cg15799652	-3.23371484714414e-06	SLAMF1_F24
917457	cg26784012	-9.30023612840714e-07	SLAMF1_F24
917458	cg03972135	-6.00012952261568e-06	SLAMF1_F24
917459	cg21847114	2.65115442884318e-06	SLAMF1_F24
917460	cg13498176	7.04179281363738e-06	SLAMF1_F24
917461	cg16870647	-3.78700162434847e-06	SLAMF1_F24
917462	cg02358251	4.57115590629389e-07	SLAMF1_F24
917463	cg16023400	2.11595927577716e-06	SLAMF1_F24
917464	cg11781127	-1.05823069423195e-07	SLAMF1_F24
917465	cg03012540	-4.13375432603716e-07	SLAMF1_F24
917466	cg26632494	-1.27871069316521e-06	SLAMF1_F24
917467	cg11852247	7.867097892711e-06	SLAMF1_F24
917468	cg18367735	6.41908964467977e-07	SLAMF1_F24
917469	cg15449188	-4.12643954067395e-06	SLAMF1_F24
917470	cg24872446	1.27725885669864e-06	SLAMF1_F24
917471	cg02412345	6.19090356612257e-07	SLAMF1_F24
917472	cg00689225	1.99046042972413e-06	SLAMF1_F24
917473	cg13736356	-1.05903811984202e-06	SLAMF1_F24
917474	cg04530265	1.92112792270764e-07	SLAMF1_F24
917475	cg17470397	6.85555021001872e-07	SLAMF1_F24
917476	cg01572333	2.14035752728111e-06	SLAMF1_F24
917477	cg22253945	-2.94571768573695e-06	SLAMF1_F24
917478	cg06931772	1.07962427598881e-06	SLAMF1_F24
917479	cg09653155	2.6060427221665e-06	SLAMF1_F24
917480	cg26328782	-3.34135840572439e-06	SLAMF1_F24
917481	cg18540328	-3.26043798827835e-06	SLAMF1_F24
917482	cg19673664	-1.40174772143541e-07	SLAMF1_F24
917483	cg20650029	5.21823249553495e-06	SLAMF1_F24
917484	cg08495020	-4.46693622552025e-06	SLAMF1_F24
917485	cg09241885	-2.21225587098548e-06	SLAMF1_F24
917486	cg02299136	-1.02264192663612e-06	SLAMF1_F24
917487	cg11344692	7.57859682805021e-07	SLAMF1_F24
917488	cg19470459	-3.59015163939439e-06	SLAMF1_F24
917489	cg07803284	2.81866831663249e-06	SLAMF1_F24
917490	cg16678522	-5.85818884274114e-06	SLAMF1_F24
917491	cg06540458	5.36646217348917e-06	SLAMF1_F24
917492	cg03294833	1.33661472890121e-07	SLAMF1_F24
917493	cg16974731	-3.88419224982513e-06	SLAMF1_F24
917494	cg26958154	2.57795077068443e-06	SLAMF1_F24
917495	cg05817054	-2.62941548008238e-06	SLAMF1_F24
917496	cg11342764	-5.08362170534514e-06	SLAMF1_F24
917497	cg17464820	-1.40317422225477e-06	SLAMF1_F24
917498	cg05511733	-9.26907596745028e-07	SLAMF1_F24
917499	cg13711520	2.73774831525262e-07	SLAMF1_F24
917500	cg12398397	-5.94973193507428e-07	SLAMF1_F24
917501	cg15982046	-4.11010410276916e-06	SLAMF1_F24
917502	cg01942675	2.08637643418733e-06	SLAMF1_F24
917503	cg05196415	4.92384158197774e-06	SLAMF1_F24
917504	cg05598029	-3.13474431169216e-07	SLAMF1_F24
917505	cg06832435	-5.54697256090925e-06	SLAMF1_F24
917506	cg06025267	1.07107901311009e-07	SLAMF1_F24
917507	cg18487535	-3.54352346835277e-06	SLAMF1_F24
917508	cg02785745	-8.26289078212194e-07	SLAMF1_F24
917509	cg04175957	5.4725498254472e-07	SLAMF1_F24
917510	cg07399960	-3.85430440336711e-06	SLAMF1_F24
917511	cg15884551	1.04643572336027e-06	SLAMF1_F24
917512	cg27510386	3.00092029733223e-06	SLAMF1_F24
917513	cg05224498	1.71440489193983e-06	SLAMF1_F24
917514	cg27182159	-6.22100307812807e-06	SLAMF1_F24
917515	cg27373880	2.1068126551983e-06	SLAMF1_F24
917516	cg05187247	3.01890591589415e-06	SLAMF1_F24
917517	cg24961970	-3.57006327786209e-06	SLAMF1_F24
917518	cg03641255	7.22489361988699e-07	SLAMF1_F24
917519	cg23221867	-1.07146835445433e-06	SLAMF1_F24
917520	cg14647890	3.85322972083206e-06	SLAMF1_F24
917521	cg23611672	3.13787543462658e-06	SLAMF1_F24
917522	cg24737505	7.44007349126421e-06	SLAMF1_F24
917523	cg15662654	3.40078720991634e-06	SLAMF1_F24
917524	cg16682046	3.50415776535722e-07	SLAMF1_F24
917525	cg19848478	9.89610128517643e-06	SLAMF1_F24
917526	cg06978844	-1.75025007686563e-06	SLAMF1_F24
917527	cg04793338	6.30441607056285e-06	SLAMF1_F24
917528	cg08808911	9.43347055588383e-08	SLAMF1_F24
917529	cg20116869	2.07464767194226e-07	SLAMF1_F24
917530	cg23308400	-4.66200622213523e-07	SLAMF1_F24
917531	cg08694418	-2.30184398266622e-06	SLAMF1_F24
917532	cg05352064	-1.18589731917791e-06	SLAMF1_F24
917533	cg00970112	1.43602608250893e-07	SLAMF1_F24
917534	cg26709720	-1.73438750756175e-06	SLAMF1_F24
917535	cg20365867	2.85931961982306e-06	SLAMF1_F24
917536	cg24372550	-2.01881227858587e-07	SLAMF1_F24
917537	cg12915042	-4.42095366451883e-06	SLAMF1_F24
917538	cg07548236	-3.37002664125846e-06	SLAMF1_F24
917539	cg04998091	-4.59215982424242e-06	SLAMF1_F24
917540	cg06476903	-8.59138795038092e-08	SLAMF1_F24
917541	cg07943152	-8.63167202147949e-06	SLAMF1_F24
917542	cg02451502	2.7383730452522e-06	SLAMF1_F24
917543	cg03068497	-3.34675266750606e-06	SLAMF1_F24
917544	cg11507624	6.41343354257239e-07	SLAMF1_F24
917545	cg25640892	7.68886831357073e-08	SLAMF1_F24
917546	cg16515509	6.19234358267148e-06	SLAMF1_F24
917547	cg15789945	3.48223766509591e-06	SLAMF1_F24
917548	cg03517998	-7.5163220543617e-07	SLAMF1_F24
917549	cg14325408	2.42454007952443e-07	SLAMF1_F24
917550	cg09813739	2.40959068230828e-06	SLAMF1_F24
917551	cg17033087	1.89046980791248e-06	SLAMF1_F24
917552	cg10384093	2.61444214667238e-06	SLAMF1_F24
917553	cg11690986	2.88101521910744e-06	SLAMF1_F24
917554	cg17349054	-9.19568199340713e-06	SLAMF1_F24
917555	cg00590416	-1.47403816673329e-06	SLAMF1_F24
917556	cg20648668	-1.77293213694871e-06	SLAMF1_F24
917557	cg20441963	-6.2113914251091e-06	SLAMF1_F24
917558	cg09819700	-2.97645473068512e-06	SLAMF1_F24
917559	cg23832749	-1.88673228909074e-06	SLAMF1_F24
917560	cg08170679	3.07843726035522e-06	SLAMF1_F24
917561	cg24029926	-1.3779199386569e-07	SLAMF1_F24
917562	cg10538320	-5.46916534939883e-07	SLAMF1_F24
917563	cg09256201	3.48504167169765e-06	SLAMF1_F24
917564	cg24803815	-2.40392623406837e-06	SLAMF1_F24
917565	cg22103219	3.53391518170159e-06	SLAMF1_F24
917566	cg13304600	-2.44193053525959e-07	SLAMF1_F24
917567	cg05186455	-2.65226890828083e-06	SLAMF1_F24
917568	cg26226650	1.15253032374616e-07	SLAMF1_F24
917569	cg08390696	1.24034716103388e-06	SLAMF1_F24
917570	cg04824394	1.03006980856883e-05	SLAMF1_F24
917571	cg06380157	2.73948799493417e-07	SLAMF1_F24
917572	cg04883450	6.2141563186223e-08	SLAMF1_F24
917573	cg25130329	-5.84553205975172e-06	SLAMF1_F24
917574	cg26722327	-1.41570789077508e-06	SLAMF1_F24
917575	cg18908625	6.07037324857737e-08	SLAMF1_F24
917576	cg14530022	1.92813204481001e-07	SLAMF1_F24
917577	cg04130508	1.29586151334025e-05	SLAMF1_F24
917578	cg22072332	-5.21124988877773e-07	SLAMF1_F24
917579	cg23175406	8.0119122995528e-07	SLAMF1_F24
917580	cg20155846	-4.66067230942916e-06	SLAMF1_F24
917581	cg11416492	2.59699404385139e-06	SLAMF1_F24
917582	cg02843687	-9.36296774720036e-07	SLAMF1_F24
917583	cg03410806	-8.12719788915218e-06	SLAMF1_F24
917584	cg24482314	-2.33342716583389e-07	SLAMF1_F24
917585	cg15045084	2.10313095112955e-06	SLAMF1_F24
917586	cg15228451	-1.2755288095288e-06	SLAMF1_F24
917587	cg06198312	-5.15326825363271e-06	SLAMF1_F24
917588	cg19350059	1.1666574823723e-06	SLAMF1_F24
917589	cg04533166	6.48977714629797e-08	SLAMF1_F24
917590	cg10959067	1.89777505815166e-06	SLAMF1_F24
917591	cg01196336	-5.03000942910492e-06	SLAMF1_F24
917592	cg02619941	-5.23999696449721e-07	SLAMF1_F24
917593	cg00314404	-5.36535661556139e-06	SLAMF1_F24
917594	cg19310515	-1.5498714931022e-06	SLAMF1_F24
917595	cg05453127	-8.46370550945467e-06	SLAMF1_F24
917596	cg13129172	6.28763389660024e-06	SLAMF1_F24
917597	cg05160449	5.66059046294871e-06	SLAMF1_F24
917598	cg10912203	-6.73373728884557e-06	SLAMF1_F24
917599	cg19968199	2.38776994488249e-06	SLAMF1_F24
917600	cg07004950	3.87424412037862e-06	SLAMF1_F24
917601	cg08586979	2.98892797718938e-07	SLAMF1_F24
917602	cg08983700	2.04130456330018e-06	SLAMF1_F24
917603	cg08195508	2.68759261682734e-06	SLAMF1_F24
917604	cg14260597	-2.6503291467018e-08	SLAMF1_F24
917605	cg05598064	8.56740233495664e-07	SLAMF1_F24
917606	cg25888881	8.03191056986262e-07	SLAMF1_F24
917607	cg00770155	-5.48367402460558e-07	SLAMF1_F24
917608	cg15788591	5.16142693054651e-06	SLAMF1_F24
917609	cg01773518	3.91602393760656e-06	SLAMF1_F24
917610	cg16683746	2.58701655624012e-06	SLAMF1_F24
917611	cg02790471	-1.50067472869862e-06	SLAMF1_F24
917612	cg06959969	1.57149390123559e-07	SLAMF1_F24
917613	cg15550398	6.99591823124383e-07	SLAMF1_F24
917614	cg06635918	3.8065994411989e-07	SLAMF1_F24
917615	cg11711040	-7.45619404141331e-07	SLAMF1_F24
917616	cg02844611	-6.1910807317311e-08	SLAMF1_F24
917617	cg24754636	-1.62353444481167e-07	SLAMF1_F24
917618	cg00686480	1.54972329849991e-06	SLAMF1_F24
917619	cg14074305	-7.96626764708132e-07	SLAMF1_F24
917620	cg09267188	2.51155762821992e-06	SLAMF1_F24
917621	cg07252102	1.67714972410136e-06	SLAMF1_F24
917622	cg00948903	3.5346386649516e-06	SLAMF1_F24
917623	cg20767890	7.18445784204332e-06	SLAMF1_F24
917624	cg01404879	2.23781021133658e-06	SLAMF1_F24
917625	cg08877967	2.77363288927922e-07	SLAMF1_F24
917626	cg05515792	1.9786809171413e-06	SLAMF1_F24
917627	cg05617623	1.83785043407381e-07	SLAMF1_F24
917628	cg12107637	-6.04976870414233e-07	SLAMF1_F24
917629	cg06108181	9.80978867084228e-07	SLAMF1_F24
917630	cg02009040	-1.77440674797762e-06	SLAMF1_F24
917631	cg09649297	-1.56502773615561e-07	SLAMF1_F24
917632	cg26138224	3.07459360979704e-07	SLAMF1_F24
917633	cg20622960	-1.92097139217834e-07	SLAMF1_F24
917634	cg03078455	2.51832254480126e-06	SLAMF1_F24
917635	cg00163365	-1.35507452971192e-06	SLAMF1_F24
917636	cg10781794	-7.556015160811e-06	SLAMF1_F24
917637	cg14636577	2.69572554850006e-06	SLAMF1_F24
917638	cg14649179	1.59003773550321e-06	SLAMF1_F24
917639	cg00111778	1.59596620400137e-06	SLAMF1_F24
917640	cg06941009	-7.42637889001217e-06	SLAMF1_F24
917641	cg05498195	-2.19582887092186e-06	SLAMF1_F24
917642	cg11015597	3.90082267225251e-09	SLAMF1_F24
917643	cg02828496	-2.13680141227876e-06	SLAMF1_F24
917644	cg25150960	5.61907859697845e-06	SLAMF1_F24
917645	cg05139111	5.93540161951847e-07	SLAMF1_F24
917646	cg16590582	1.45791072197033e-06	SLAMF1_F24
917647	cg20474972	-4.9982516463347e-06	SLAMF1_F24
917648	cg00095493	2.12269606703678e-06	SLAMF1_F24
917649	cg04761094	4.13728510030813e-06	SLAMF1_F24
917650	cg03864863	1.45551645183086e-06	SLAMF1_F24
917651	cg23095148	-3.1260736936943e-06	SLAMF1_F24
917652	cg09475813	-5.32925050959763e-06	SLAMF1_F24
917653	cg10852609	-1.48108593173377e-06	SLAMF1_F24
917654	cg06882842	2.63320348826773e-06	SLAMF1_F24
917655	cg08441138	1.11606207859296e-06	SLAMF1_F24
917656	cg09082493	-3.90748587005411e-06	SLAMF1_F24
917657	cg13759778	7.91056330370312e-07	SLAMF1_F24
917658	cg21709669	3.03434932972804e-06	SLAMF1_F24
917659	cg04908907	2.29466014972978e-07	SLAMF1_F24
917660	cg27550325	7.5403203945092e-06	SLAMF1_F24
917661	cg22551481	-4.76781278277263e-07	SLAMF1_F24
917662	cg14166494	-5.81951698353342e-06	SLAMF1_F24
917663	cg10422816	7.17847015635745e-07	SLAMF1_F24
917664	cg14381206	-1.15199058922054e-06	SLAMF1_F24
917665	cg04134926	2.09540999833823e-06	SLAMF1_F24
917666	cg13856405	4.72106936673207e-06	SLAMF1_F24
917667	cg17034079	-3.01591653911043e-06	SLAMF1_F24
917668	cg05341786	4.74749022820339e-07	SLAMF1_F24
917669	cg14221171	5.25004503000429e-06	SLAMF1_F24
917670	cg13484649	-5.13421425651484e-06	SLAMF1_F24
917671	cg22056544	-1.28616033592198e-06	SLAMF1_F24
917672	cg26156423	-4.99106214101806e-06	SLAMF1_F24
917673	cg01781529	-2.7720867407287e-06	SLAMF1_F24
917674	cg00924612	-2.08400869638756e-06	SLAMF1_F24
917675	cg23610588	2.8838319476072e-06	SLAMF1_F24
917676	cg12314361	-6.2432307325948e-07	SLAMF1_F24
917677	cg08080122	-2.08438445942413e-06	SLAMF1_F24
917678	cg10805564	-3.37753436738299e-06	SLAMF1_F24
917679	cg19786503	-4.46381493297175e-06	SLAMF1_F24
917680	cg23307184	-1.37795873865334e-06	SLAMF1_F24
917681	cg12361338	1.29102467454673e-06	SLAMF1_F24
917682	cg06974175	3.32118609509876e-07	SLAMF1_F24
917683	cg02868739	2.49617048690077e-06	SLAMF1_F24
917684	cg21844246	2.58223303288954e-06	SLAMF1_F24
917685	cg04590769	-1.17193662835453e-06	SLAMF1_F24
917686	cg24509554	6.92455887643009e-06	SLAMF1_F24
917687	cg03810232	-6.40055267445096e-07	SLAMF1_F24
917688	cg23689517	3.66488461499661e-06	SLAMF1_F24
917689	cg20853937	7.96867054798946e-07	SLAMF1_F24
917690	cg02118886	9.08536394779879e-06	SLAMF1_F24
917691	cg15095913	9.80730950580237e-07	SLAMF1_F24
917692	cg17830204	2.83273554442388e-06	SLAMF1_F24
917693	cg11696576	3.68625201132885e-07	SLAMF1_F24
917694	cg22210145	1.69435704889245e-06	SLAMF1_F24
917695	cg04955518	9.35654244416907e-07	SLAMF1_F24
917696	cg26712221	7.35980456880489e-08	SLAMF1_F24
917697	cg02909097	-1.77914045880717e-06	SLAMF1_F24
917698	cg15117322	-8.32407999945931e-06	SLAMF1_F24
917699	cg15810199	6.77164857327288e-07	SLAMF1_F24
917700	cg18111924	-1.01748160661171e-05	SLAMF1_F24
917701	cg01366670	-2.96659795895535e-06	SLAMF1_F24
917702	cg05226454	-5.54145964533688e-07	SLAMF1_F24
917703	cg11379835	3.34050210531241e-06	SLAMF1_F24
917704	cg07082501	-2.17848556444422e-06	SLAMF1_F24
917705	cg13052625	-4.42805963837019e-06	SLAMF1_F24
917706	cg19092436	6.47091279082052e-06	SLAMF1_F24
917707	cg07256442	1.54501359745628e-06	SLAMF1_F24
917708	cg02898915	7.29375234322131e-07	SLAMF1_F24
917709	cg01404571	-6.89485184138872e-06	SLAMF1_F24
917710	cg10000952	3.66058037746589e-06	SLAMF1_F24
917711	cg07330172	-7.23223958187427e-07	SLAMF1_F24
917712	cg11597080	1.52726509541233e-06	SLAMF1_F24
917713	cg16580232	-4.60352181540558e-06	SLAMF1_F24
917714	cg11934580	-3.35649438490141e-07	SLAMF1_F24
917715	cg12435154	6.00911631107419e-07	SLAMF1_F24
917716	cg22693663	7.7045457758012e-07	SLAMF1_F24
917717	cg03301976	-1.20152449800912e-06	SLAMF1_F24
917718	cg06913815	-1.80620199306021e-06	SLAMF1_F24
917719	cg12689608	1.41280571349437e-05	SLAMF1_F24
917720	cg01564568	1.73605852963131e-06	SLAMF1_F24
917721	cg22132309	3.94238482768604e-07	SLAMF1_F24
917722	cg08043070	-1.16204845418818e-06	SLAMF1_F24
917723	cg14035730	1.86332447248219e-06	SLAMF1_F24
917724	cg05453378	-7.46997837035121e-07	SLAMF1_F24
917725	cg11939300	-1.43753710278225e-05	SLAMF1_F24
917726	cg20350269	-4.01478950199518e-07	SLAMF1_F24
917727	cg13226498	7.24542393321669e-07	SLAMF1_F24
917728	cg12886458	-1.96462216663044e-06	SLAMF1_F24
917729	cg17534406	1.99751244654149e-07	SLAMF1_F24
917730	cg24252805	-1.25913254809584e-06	SLAMF1_F24
917731	cg14972705	1.22825603748896e-06	SLAMF1_F24
917732	cg04891883	6.3156248350298e-07	SLAMF1_F24
917733	cg09805919	4.09075902236023e-07	SLAMF1_F24
917734	cg19418653	9.4702580739123e-07	SLAMF1_F24
917735	cg20149625	3.85694117775162e-06	SLAMF1_F24
917736	cg22303909	-2.01921989339433e-06	SLAMF1_F24
917737	cg10470144	-1.16300807637364e-06	SLAMF1_F24
917738	cg13658711	1.31047783239488e-05	SLAMF1_F24
917739	cg08803129	-5.22439449627303e-08	SLAMF1_F24
917740	cg10068398	1.15011503262835e-06	SLAMF1_F24
917741	cg17004653	-2.47146336649049e-06	SLAMF1_F24
917742	cg00524115	2.44378252693013e-07	SLAMF1_F24
917743	cg19657376	1.33692628005973e-06	SLAMF1_F24
917744	cg19709054	3.6188988975627e-06	SLAMF1_F24
917745	cg23402397	3.50432791701771e-07	SLAMF1_F24
917746	cg14879552	1.05875551973209e-06	SLAMF1_F24
917747	cg13766030	1.26654570492586e-06	SLAMF1_F24
917748	cg19355421	-3.34089086097106e-07	SLAMF1_F24
917749	cg11088931	-4.49790056005662e-07	SLAMF1_F24
917750	cg25759507	-4.30657101865861e-07	SLAMF1_F24
917751	cg05461169	7.83982034420489e-07	SLAMF1_F24
917752	cg00262280	1.19525857258526e-06	SLAMF1_F24
917753	cg13856825	-6.16958024374893e-06	SLAMF1_F24
917754	cg00650680	-6.68816044013493e-06	SLAMF1_F24
917755	cg11333664	-1.04845760154217e-06	SLAMF1_F24
917756	cg23020497	-2.5322534150354e-06	SLAMF1_F24
917757	cg27335999	1.79487441195305e-07	SLAMF1_F24
917758	cg07320496	1.81216781482216e-06	SLAMF1_F24
917759	cg09544159	-5.15390110640563e-07	SLAMF1_F24
917760	cg10513984	-1.60702558118309e-07	SLAMF1_F24
917761	cg06316818	6.5087306763505e-07	SLAMF1_F24
917762	cg07408456	-6.68741315479731e-07	SLAMF1_F24
917763	cg11576176	6.65100347970012e-07	SLAMF1_F24
917764	cg07878587	3.2630664591663e-06	SLAMF1_F24
917765	cg24137123	1.17280558893021e-05	SLAMF1_F24
917766	cg07071379	-3.94368807638797e-06	SLAMF1_F24
917767	cg00083018	1.98065413207757e-06	SLAMF1_F24
917768	cg00368452	1.67857219060134e-06	SLAMF1_F24
917769	cg12612277	1.36754140001377e-06	SLAMF1_F24
917770	cg15373592	-1.44093548379096e-06	SLAMF1_F24
917771	cg20786280	1.69506476043819e-06	SLAMF1_F24
917772	cg14833621	2.20070834833024e-06	SLAMF1_F24
917773	cg24504289	-2.63098948330522e-06	SLAMF1_F24
917774	cg08611995	1.01240324176836e-05	SLAMF1_F24
917775	cg00502017	2.72243050866556e-06	SLAMF1_F24
917776	cg13688416	-7.71726427046101e-07	SLAMF1_F24
917777	cg15311312	-2.47515884079255e-06	SLAMF1_F24
917778	cg19085418	2.69192685687634e-06	SLAMF1_F24
917779	cg13872454	1.37284536637309e-06	SLAMF1_F24
917780	cg12973931	1.72700827274547e-06	SLAMF1_F24
917781	cg25693279	-7.69680115625587e-06	SLAMF1_F24
917782	cg02711652	-1.86334537982693e-06	SLAMF1_F24
917783	cg21148923	-2.71941647530136e-06	SLAMF1_F24
917784	cg14500300	-9.49656465375477e-06	SLAMF1_F24
917785	cg19708618	5.46687653227846e-07	SLAMF1_F24
917786	cg18665793	1.82735230216973e-07	SLAMF1_F24
917787	cg01741864	-4.418705670301e-06	SLAMF1_F24
917788	cg02497444	-1.67369248181198e-06	SLAMF1_F24
917789	cg22786631	-1.04222601249269e-05	SLAMF1_F24
917790	cg00088893	-3.21713655002017e-06	SLAMF1_F24
917791	cg22996009	2.49604263687332e-07	SLAMF1_F24
917792	cg09102079	-3.05168702524369e-07	SLAMF1_F24
917793	cg11115673	2.3866770267034e-06	SLAMF1_F24
917794	cg09616556	9.79300424190443e-06	SLAMF1_F24
917795	cg13464324	4.25679983754022e-07	SLAMF1_F24
917796	cg12210725	2.76240689218507e-06	SLAMF1_F24
917797	cg04390849	4.98515920457705e-06	SLAMF1_F24
917798	cg17339243	-4.62656167539439e-06	SLAMF1_F24
917799	cg02642841	2.79106839087981e-07	SLAMF1_F24
917800	cg22143324	-3.68486420932498e-07	SLAMF1_F24
917801	cg00134728	-4.1855486266468e-06	SLAMF1_F24
917802	cg16772533	2.46300889938784e-06	SLAMF1_F24
917803	cg14652230	8.0414680809908e-07	SLAMF1_F24
917804	cg01559446	2.57662793269716e-06	SLAMF1_F24
917805	cg00028308	1.39178509256327e-06	SLAMF1_F24
917806	cg09262269	-1.23573834363892e-06	SLAMF1_F24
917807	cg02886522	-1.24282371639201e-06	SLAMF1_F24
917808	cg13545232	4.08613983409046e-06	SLAMF1_F24
917809	cg17418006	-1.17298333910149e-06	SLAMF1_F24
917810	cg20074849	5.80337501096998e-06	SLAMF1_F24
917811	cg08113027	-7.79822994932027e-07	SLAMF1_F24
917812	cg18043120	3.34650615086321e-06	SLAMF1_F24
917813	cg23489898	-3.20952120823221e-06	SLAMF1_F24
917814	cg08461397	-2.04058040091252e-07	SLAMF1_F24
917815	cg24620617	3.95701459499133e-06	SLAMF1_F24
917816	cg15177103	-4.92073423276324e-06	SLAMF1_F24
917817	cg25714096	9.51294760955476e-08	SLAMF1_F24
917818	cg01029627	1.20497411730299e-06	SLAMF1_F24
917819	cg10687217	3.47685797970106e-06	SLAMF1_F24
917820	cg11972062	-3.5092874408743e-06	SLAMF1_F24
917821	cg20451005	-4.63293909496763e-06	SLAMF1_F24
917822	cg06260819	1.53197631863617e-06	SLAMF1_F24
917823	cg00655094	4.15644593439961e-06	SLAMF1_F24
917824	cg09719546	-3.75110966168977e-06	SLAMF1_F24
917825	cg17933300	-3.81376843519842e-07	SLAMF1_F24
917826	cg18805625	1.92276758136141e-07	SLAMF1_F24
917827	cg08958549	-2.25650799971387e-07	SLAMF1_F24
917828	cg03463446	1.29097381245922e-06	SLAMF1_F24
917829	cg14224566	-4.58149929078025e-07	SLAMF1_F24
917830	cg00398083	2.42281353639038e-06	SLAMF1_F24
917831	cg18689332	4.19270545069469e-06	SLAMF1_F24
917832	cg00297048	5.7166716406651e-06	SLAMF1_F24
917833	cg25860314	2.2094793126905e-07	SLAMF1_F24
917834	cg23637481	-6.1922958219617e-07	SLAMF1_F24
917835	cg16578496	1.3694063747406e-06	SLAMF1_F24
917836	cg17108819	-8.12826449339672e-07	SLAMF1_F24
917837	cg02866996	-5.84493155067405e-06	SLAMF1_F24
917838	cg22938444	-2.00600956997926e-06	SLAMF1_F24
917839	cg25864236	3.8214117663278e-06	SLAMF1_F24
917840	cg02350090	-4.6085227471996e-06	SLAMF1_F24
917841	cg26001655	-6.92810340737005e-07	SLAMF1_F24
917842	cg01627992	-8.39505897543465e-07	SLAMF1_F24
917843	cg09818040	-1.84607386743437e-06	SLAMF1_F24
917844	cg05033728	-3.51532779543221e-06	SLAMF1_F24
917845	cg12868305	1.1268426896398e-06	SLAMF1_F24
917846	cg10214154	3.85527891281057e-06	SLAMF1_F24
917847	cg10121647	-2.01958970432507e-06	SLAMF1_F24
917848	cg10400174	-3.21847574920995e-07	SLAMF1_F24
917849	cg09248429	4.39098497556287e-06	SLAMF1_F24
917850	cg03765493	5.91444060707826e-06	SLAMF1_F24
917851	cg13774342	1.15084410424736e-06	SLAMF1_F24
917852	cg09755872	5.91401130631025e-06	SLAMF1_F24
917853	cg23591642	-4.32773086974746e-06	SLAMF1_F24
917854	cg23840027	-1.55524581124107e-06	SLAMF1_F24
917855	cg24209015	-3.57855029474696e-06	SLAMF1_F24
917856	cg26917256	3.36045977245631e-06	SLAMF1_F24
917857	cg08553539	3.6228379974057e-06	SLAMF1_F24
917858	cg14053727	5.44555226160349e-07	SLAMF1_F24
917859	cg09047290	7.56342138161499e-08	SLAMF1_F24
917860	cg01705291	-9.32417577688027e-07	SLAMF1_F24
917861	cg04336138	3.2119248377235e-07	SLAMF1_F24
917862	cg13692993	1.6373740579299e-06	SLAMF1_F24
917863	cg15895854	-1.16843888583075e-06	SLAMF1_F24
917864	cg09234672	-5.72740368716329e-07	SLAMF1_F24
917865	cg16907514	-7.83459139709312e-06	SLAMF1_F24
917866	cg05131696	6.26738565476713e-07	SLAMF1_F24
917867	cg00573148	-2.55304636054882e-06	SLAMF1_F24
917868	cg13166956	3.05870620410027e-06	SLAMF1_F24
917869	cg24661695	1.76042696912383e-06	SLAMF1_F24
917870	cg12006074	8.71521292732309e-07	SLAMF1_F24
917871	cg27055732	-2.07371859322915e-06	SLAMF1_F24
917872	cg13546758	1.40373519121241e-06	SLAMF1_F24
917873	cg10844309	-1.55589407864702e-06	SLAMF1_F24
917874	cg12580887	1.80956798910194e-07	SLAMF1_F24
917875	cg17135259	1.85273667472412e-06	SLAMF1_F24
917876	cg21573765	-1.00174026708343e-06	SLAMF1_F24
917877	cg14488547	-7.42492548482245e-07	SLAMF1_F24
917878	cg00971324	-5.37059015902689e-06	SLAMF1_F24
917879	cg15329115	-8.25383353146382e-07	SLAMF1_F24
917880	cg19653425	-3.07372612226353e-06	SLAMF1_F24
917881	cg12423123	2.03314774892708e-06	SLAMF1_F24
917882	cg11598806	-3.01877759413303e-06	SLAMF1_F24
917883	cg02992714	-1.22513973013781e-06	SLAMF1_F24
917884	cg12912019	1.52283892368546e-07	SLAMF1_F24
917885	cg22017132	3.74773351006484e-06	SLAMF1_F24
917886	cg01822289	-3.7845997431007e-06	SLAMF1_F24
917887	cg14233604	2.48963901943168e-06	SLAMF1_F24
917888	cg20121753	3.90178782863659e-07	SLAMF1_F24
917889	cg15985270	9.26580946028079e-07	SLAMF1_F24
917890	cg08368433	8.48195806871089e-07	SLAMF1_F24
917891	cg24537315	1.99763600729562e-06	SLAMF1_F24
917892	cg06602871	2.59761541248679e-07	SLAMF1_F24
917893	cg10578782	-3.99723414847554e-06	SLAMF1_F24
917894	cg09124703	-2.464728888021e-06	SLAMF1_F24
917895	cg19998012	7.43587464420765e-06	SLAMF1_F24
917896	cg08877512	1.11558773402841e-06	SLAMF1_F24
917897	cg12550454	1.59372527269041e-06	SLAMF1_F24
917898	cg09363752	1.06767957938112e-05	SLAMF1_F24
917899	cg08052629	7.10966451471805e-06	SLAMF1_F24
917900	cg03280108	2.18641695295274e-06	SLAMF1_F24
917901	cg12686644	7.24494667498003e-06	SLAMF1_F24
917902	cg10818272	-9.80334627837997e-07	SLAMF1_F24
917903	cg00135675	1.19992611994232e-07	SLAMF1_F24
917904	cg16866100	-8.15980893367133e-06	SLAMF1_F24
917905	cg21997337	5.29640186037335e-07	SLAMF1_F24
917906	cg14145026	3.86357770707169e-06	SLAMF1_F24
917907	cg18477422	1.28089957943045e-05	SLAMF1_F24
917908	cg15448282	-3.66351199483554e-06	SLAMF1_F24
917909	cg11503711	-1.12171145347999e-06	SLAMF1_F24
917910	cg25534101	1.72261804066006e-06	SLAMF1_F24
917911	cg07579109	-3.40562275675193e-06	SLAMF1_F24
917912	cg12573976	-1.40488835653382e-05	SLAMF1_F24
917913	cg11053617	9.02410647995874e-07	SLAMF1_F24
917914	cg15713106	-5.19650346045071e-07	SLAMF1_F24
917915	cg17091793	-4.65763808964321e-07	SLAMF1_F24
917916	cg00750430	1.42314824374366e-06	SLAMF1_F24
917917	cg21828019	9.76795940961569e-07	SLAMF1_F24
917918	cg00007226	2.61163580734619e-07	SLAMF1_F24
917919	cg19513514	1.21287988720572e-06	SLAMF1_F24
917920	cg19515760	-8.39789307489022e-07	SLAMF1_F24
917921	cg26366649	-2.35829046282341e-07	SLAMF1_F24
917922	cg13323615	-1.93673178464008e-06	SLAMF1_F24
917923	cg26110281	-3.84127448845561e-07	SLAMF1_F24
917924	cg05166473	-7.62879516532118e-07	SLAMF1_F24
917925	cg08831522	7.84044328299622e-06	SLAMF1_F24
917926	cg09417011	1.94521351892767e-06	SLAMF1_F24
917927	cg04375232	4.54194072960555e-06	SLAMF1_F24
917928	cg07361264	5.91202531208629e-07	SLAMF1_F24
917929	cg17097637	-5.81735681752475e-08	SLAMF1_F24
917930	cg26227840	-1.69442267944564e-06	SLAMF1_F24
917931	cg04002608	2.72886935082818e-07	SLAMF1_F24
917932	cg00196119	5.23399962285372e-07	SLAMF1_F24
917933	cg12478032	-5.19387194011935e-06	SLAMF1_F24
917934	cg18247178	9.77962982303811e-07	SLAMF1_F24
917935	cg17674495	4.31668114220546e-07	SLAMF1_F24
917936	cg22459971	-3.8228007244018e-06	SLAMF1_F24
917937	cg01675654	-1.17577743698525e-06	SLAMF1_F24
917938	cg05717050	2.11836890249812e-06	SLAMF1_F24
917939	cg01723019	-2.56827681593345e-06	SLAMF1_F24
917940	cg12756312	-1.54103601452292e-06	SLAMF1_F24
917941	cg01840575	-1.27745096340582e-07	SLAMF1_F24
917942	cg15720498	-3.09678397243924e-06	SLAMF1_F24
917943	cg14518170	-1.66770880402056e-06	SLAMF1_F24
917944	cg02223561	4.64869443825466e-06	SLAMF1_F24
917945	cg23134239	-5.30652968050714e-06	SLAMF1_F24
917946	cg22193393	1.75737350397026e-06	SLAMF1_F24
917947	cg19958301	-9.00864700770978e-06	SLAMF1_F24
917948	cg20232653	-2.61303981321855e-06	SLAMF1_F24
917949	cg13004620	1.55750934468796e-06	SLAMF1_F24
917950	cg25064430	-2.00055178681104e-06	SLAMF1_F24
917951	cg01990878	2.0027969517747e-07	SLAMF1_F24
917952	cg11562153	6.84158582976773e-06	SLAMF1_F24
917953	cg05008595	-5.60403097571599e-06	SLAMF1_F24
917954	cg27341636	8.72036649117479e-07	SLAMF1_F24
917955	cg24629443	-1.39322538455617e-06	SLAMF1_F24
917956	cg11581285	-6.83042338424095e-07	SLAMF1_F24
917957	cg22163406	-2.29091313699929e-06	SLAMF1_F24
917958	cg19155256	7.05200729264049e-06	SLAMF1_F24
917959	cg14240473	-4.74039223183926e-07	SLAMF1_F24
917960	cg15316475	-2.93630935573357e-06	SLAMF1_F24
917961	cg26951410	1.52850080757601e-06	SLAMF1_F24
917962	cg02477299	-2.65469293750138e-06	SLAMF1_F24
917963	cg23413867	-3.65839388601478e-06	SLAMF1_F24
917964	cg19435835	1.89813761737407e-06	SLAMF1_F24
917965	cg11372312	-2.69358843309512e-07	SLAMF1_F24
917966	cg27454587	-3.40385073158838e-06	SLAMF1_F24
917967	cg24638849	4.49445628136972e-06	SLAMF1_F24
917968	cg09610020	1.91443370343781e-07	SLAMF1_F24
917969	cg23840311	-4.1088587792608e-06	SLAMF1_F24
917970	cg21008399	-4.76801642462867e-07	SLAMF1_F24
917971	cg14783471	2.59923292308977e-06	SLAMF1_F24
917972	cg14411928	2.41767284057595e-06	SLAMF1_F24
917973	cg18851346	4.98515352214195e-07	SLAMF1_F24
917974	cg00044729	2.13747513379089e-06	SLAMF1_F24
917975	cg26649232	-2.20621478049562e-06	SLAMF1_F24
917976	cg05696395	-1.13643193153449e-06	SLAMF1_F24
917977	cg06651273	9.86716895076587e-07	SLAMF1_F24
917978	cg06511343	5.6715820953725e-07	SLAMF1_F24
917979	cg12109740	2.33784828639966e-07	SLAMF1_F24
917980	cg19203064	-1.51563596879162e-06	SLAMF1_F24
917981	cg25965372	2.18276383256546e-06	SLAMF1_F24
917982	cg08997274	6.13054349638868e-07	SLAMF1_F24
917983	cg18066206	6.48927096481875e-06	SLAMF1_F24
917984	cg00156928	1.43364564216489e-06	SLAMF1_F24
917985	cg25319862	5.01390495910751e-06	SLAMF1_F24
917986	cg27400261	-7.64280710761814e-07	SLAMF1_F24
917987	cg16411251	1.39914750366548e-06	SLAMF1_F24
917988	cg04324350	3.82371271319766e-06	SLAMF1_F24
917989	cg18597220	1.75205289536088e-06	SLAMF1_F24
917990	ch.6.53095038R	3.55930313884968e-06	SLAMF1_F24
917991	cg06937829	5.48488190989744e-07	SLAMF1_F24
917992	cg13987794	-4.36680833916138e-06	SLAMF1_F24
917993	cg17287188	-2.83248834305018e-06	SLAMF1_F24
917994	cg25401612	1.91280645318346e-06	SLAMF1_F24
917995	cg17796348	-3.06247200672005e-09	SLAMF1_F24
917996	cg05386977	-1.12687207529337e-06	SLAMF1_F24
917997	cg14186824	-2.36197228191643e-07	SLAMF1_F24
917998	cg03943560	-2.09061161757201e-06	SLAMF1_F24
917999	cg25762974	-4.98775976564224e-06	SLAMF1_F24
918000	cg10583236	9.64303288497429e-07	SLAMF1_F24
918001	cg07632860	2.86916628715016e-06	SLAMF1_F24
918002	cg13386591	1.45952655705994e-06	SLAMF1_F24
918003	cg18934187	-5.65026990643811e-06	SLAMF1_F24
918004	cg05449646	4.09736635469985e-07	SLAMF1_F24
918005	cg09852221	4.28114829617492e-07	SLAMF1_F24
918006	cg11854259	2.26880484668863e-06	SLAMF1_F24
918007	cg00635204	1.2261505573718e-06	SLAMF1_F24
918008	cg17783135	1.08213861948463e-07	SLAMF1_F24
918009	cg11307196	-1.06268455239914e-05	SLAMF1_F24
918010	cg06332941	1.71836856635456e-06	SLAMF1_F24
918011	cg06323857	-6.17939058346301e-06	SLAMF1_F24
918012	cg10320892	1.53736128789973e-06	SLAMF1_F24
918013	ch.2.88242814R	-2.04455374580392e-07	SLAMF1_F24
918014	cg06757397	3.4033035024108e-06	SLAMF1_F24
918015	cg17762896	5.62046635241655e-06	SLAMF1_F24
918016	cg11163677	-4.77384527117257e-06	SLAMF1_F24
918017	cg03826247	-2.40832786778948e-06	SLAMF1_F24
918018	cg23464327	3.26290534051027e-06	SLAMF1_F24
918019	cg24690709	-1.13932178711629e-06	SLAMF1_F24
918020	cg14037114	2.8997169877125e-07	SLAMF1_F24
918021	cg23786763	-7.39335688457987e-07	SLAMF1_F24
918022	cg20271985	-1.2680571739459e-06	SLAMF1_F24
918023	cg09025327	4.17231972662265e-06	SLAMF1_F24
918024	cg12241892	3.96635440872618e-07	SLAMF1_F24
918025	cg21031705	1.80787904647691e-06	SLAMF1_F24
918026	cg01372811	-9.06179113622059e-06	SLAMF1_F24
918027	cg03263543	1.18389449629972e-05	SLAMF1_F24
918028	cg05363634	1.80543199020429e-06	SLAMF1_F24
918029	cg17337048	3.22138804190461e-07	SLAMF1_F24
918030	cg20745693	-1.46664312319545e-05	SLAMF1_F24
918031	cg03965322	-3.32363714740045e-06	SLAMF1_F24
918032	cg22683243	-7.69862322802573e-06	SLAMF1_F24
918033	cg14929317	7.10353580906878e-08	SLAMF1_F24
918034	cg10879986	-1.32653229343203e-06	SLAMF1_F24
918035	cg19666627	-6.12628706158324e-06	SLAMF1_F24
918036	cg15923930	7.08614122751209e-07	SLAMF1_F24
918037	cg05616819	4.25460331009543e-06	SLAMF1_F24
918038	cg03488422	4.07911534375272e-07	SLAMF1_F24
918039	cg06010327	1.22590906118892e-06	SLAMF1_F24
918040	cg02389292	-4.14000563356815e-07	SLAMF1_F24
918041	cg12090027	-3.92063559283773e-06	SLAMF1_F24
918042	cg24742388	5.10654505138938e-07	SLAMF1_F24
918043	cg25302888	2.27766562610047e-06	SLAMF1_F24
918044	cg16326367	4.98025909901362e-07	SLAMF1_F24
918045	cg03128590	2.82639819146945e-06	SLAMF1_F24
918046	cg07033624	5.15128246823283e-08	SLAMF1_F24
918047	cg03781688	-1.84065782752632e-06	SLAMF1_F24
918048	cg10368303	2.81391251753125e-07	SLAMF1_F24
918049	cg03309025	-1.43671293161303e-05	SLAMF1_F24
918050	cg11145593	-7.86179225278324e-08	SLAMF1_F24
918051	cg12647952	6.26910034263114e-06	SLAMF1_F24
918052	cg23837191	2.0293902049509e-06	SLAMF1_F24
918053	cg11628223	-1.26011623040797e-07	SLAMF1_F24
918054	cg10714415	-7.96152377704843e-07	SLAMF1_F24
918055	cg16092847	4.17358628043781e-06	SLAMF1_F24
918056	cg06176418	-1.65569323328404e-07	SLAMF1_F24
918057	cg02847948	-9.63844903314269e-07	SLAMF1_F24
918058	cg19108390	-4.43646864283453e-07	SLAMF1_F24
918059	cg09609613	-1.03989433538669e-08	SLAMF1_F24
918060	cg25715276	-3.11281109206141e-06	SLAMF1_F24
918061	cg02147833	3.42660812899211e-06	SLAMF1_F24
918062	cg17480393	7.6801060676021e-07	SLAMF1_F24
918063	cg12060968	-2.45486416534621e-06	SLAMF1_F24
918064	cg13695997	3.07086193362189e-07	SLAMF1_F24
918065	cg09094900	3.52913744326278e-06	SLAMF1_F24
918066	cg03890195	-1.33489733190563e-07	SLAMF1_F24
918067	cg19277154	1.33502955044338e-06	SLAMF1_F24
918068	cg11812438	-3.61191440399202e-06	SLAMF1_F24
918069	cg16904010	-6.5496011571523e-06	SLAMF1_F24
918070	cg20470583	-5.40079192118205e-06	SLAMF1_F24
918071	cg07292235	-3.88004964344757e-06	SLAMF1_F24
918072	cg18939081	2.31079295765111e-06	SLAMF1_F24
918073	cg03392534	7.99995069314069e-09	SLAMF1_F24
918074	cg20144856	4.60071787036711e-06	SLAMF1_F24
918075	cg23992051	-1.33199587485135e-07	SLAMF1_F24
918076	cg05003175	6.62842453780987e-07	SLAMF1_F24
918077	cg06030104	4.95874763142469e-08	SLAMF1_F24
918078	cg00936895	6.93528931495703e-06	SLAMF1_F24
918079	cg02683578	4.85973140869046e-07	SLAMF1_F24
918080	cg00483825	-2.84574765684986e-06	SLAMF1_F24
918081	cg02243157	1.58525661241511e-06	SLAMF1_F24
918082	cg00753739	-5.87958519471326e-07	SLAMF1_F24
918083	cg01367750	-9.64850793859379e-07	SLAMF1_F24
918084	cg25453758	-9.08536908444756e-07	SLAMF1_F24
918085	cg02057311	9.62464721110724e-07	SLAMF1_F24
918086	cg07496293	3.53898985894979e-06	SLAMF1_F24
918087	cg16873385	-3.13068519651632e-06	SLAMF1_F24
918088	cg04998060	1.71600302987846e-07	SLAMF1_F24
918089	cg19300225	2.80340330115809e-06	SLAMF1_F24
918090	cg06284999	4.53750800635255e-06	SLAMF1_F24
918091	cg18496858	6.79899107040058e-06	SLAMF1_F24
918092	cg17340267	2.65402511745713e-06	SLAMF1_F24
918093	cg17237086	4.00432392665126e-06	SLAMF1_F24
918094	cg24371848	1.82385684619721e-07	SLAMF1_F24
918095	cg06208876	1.34328927918171e-06	SLAMF1_F24
918096	cg15330825	-5.56133651489156e-06	SLAMF1_F24
918097	cg18818993	1.52550102447767e-07	SLAMF1_F24
918098	cg27525948	-3.71777933474878e-06	SLAMF1_F24
918099	cg03719040	-1.61675864430355e-06	SLAMF1_F24
918100	cg21426807	-3.44366732669509e-06	SLAMF1_F24
918101	cg19619414	1.80965173420683e-06	SLAMF1_F24
918102	cg14219555	3.14589131711833e-06	SLAMF1_F24
918103	cg27431877	6.69859708622339e-06	SLAMF1_F24
918104	cg27520431	8.07667020268437e-06	SLAMF1_F24
918105	cg04979933	3.35163326543584e-06	SLAMF1_F24
918106	cg09583291	1.08131986220385e-06	SLAMF1_F24
918107	cg12343460	4.65984664919617e-06	SLAMF1_F24
918108	cg18686911	5.4768647158198e-06	SLAMF1_F24
918109	cg11409096	1.50240214225869e-06	SLAMF1_F24
918110	cg04614459	1.75226822052163e-06	SLAMF1_F24
918111	cg20354450	4.02663737484809e-07	SLAMF1_F24
918112	cg27605438	4.13025541527021e-06	SLAMF1_F24
918113	cg11390344	-9.22453462186787e-10	SLAMF1_F24
918114	ch.8.128576863F	-1.72329111963379e-06	SLAMF1_F24
918115	cg06971227	1.33634507147354e-06	SLAMF1_F24
918116	cg26512142	6.47151261470957e-07	SLAMF1_F24
918117	cg02166842	3.20170426499715e-06	SLAMF1_F24
918118	cg15645177	-2.83725362806683e-06	SLAMF1_F24
918119	cg20464155	-7.06187129169996e-06	SLAMF1_F24
918120	cg17130646	-7.62058557846131e-06	SLAMF1_F24
918121	cg15928524	7.43275033548508e-06	SLAMF1_F24
918122	cg12502158	9.92881026633351e-07	SLAMF1_F24
918123	cg15238483	1.25848013907796e-06	SLAMF1_F24
918124	cg01363334	-8.51889279887674e-07	SLAMF1_F24
918125	cg06040806	2.19084916463095e-07	SLAMF1_F24
918126	cg16713292	-1.12990829750079e-06	SLAMF1_F24
918127	cg09034034	-7.135895443221e-06	SLAMF1_F24
918128	cg03158949	3.2951670640337e-07	SLAMF1_F24
918129	cg20245328	2.31414060434015e-06	SLAMF1_F24
918130	cg01463153	5.14291765244914e-07	SLAMF1_F24
918131	cg16795266	-6.95651582268881e-06	SLAMF1_F24
918132	cg05939312	-1.97471814199463e-06	SLAMF1_F24
918133	cg15119650	-1.27665707905434e-06	SLAMF1_F24
918134	cg23105099	4.52756163012708e-06	SLAMF1_F24
918135	cg00704224	4.57621274796627e-06	SLAMF1_F24
918136	cg25934839	-7.06735517491288e-06	SLAMF1_F24
918137	cg11798489	-6.48166764414421e-06	SLAMF1_F24
918138	cg11064738	-3.68956019792702e-08	SLAMF1_F24
918139	cg17774395	-4.65225482448294e-07	SLAMF1_F24
918140	cg09508962	-3.05449530244823e-06	SLAMF1_F24
918141	cg24234009	-1.89498929578827e-06	SLAMF1_F24
918142	cg23507980	-3.47669503527949e-06	SLAMF1_F24
918143	cg14663914	-4.71360618638016e-06	SLAMF1_F24
918144	cg20001087	-3.7938903586107e-06	SLAMF1_F24
918145	cg05455249	-2.99960004505116e-06	SLAMF1_F24
918146	cg23453858	1.72654222346046e-06	SLAMF1_F24
918147	cg02288918	2.02366180147243e-06	SLAMF1_F24
918148	cg19433118	-2.09031135759333e-06	SLAMF1_F24
918149	cg18043283	1.85126079121439e-06	SLAMF1_F24
918150	cg17341609	2.10530365715455e-06	SLAMF1_F24
918151	cg21606956	8.22693225946689e-07	SLAMF1_F24
918152	cg00259873	1.77216715311596e-06	SLAMF1_F24
918153	cg26368716	6.18983887418377e-06	SLAMF1_F24
918154	cg00243661	-3.1931083603694e-06	SLAMF1_F24
918155	cg23484159	1.53322605977835e-06	SLAMF1_F24
918156	cg18997220	1.23630123516583e-06	SLAMF1_F24
918157	cg09925793	-4.54008434240252e-06	SLAMF1_F24
918158	cg16112727	-4.01128004475234e-06	SLAMF1_F24
918159	cg02820514	2.55317412129665e-06	SLAMF1_F24
918160	cg15797903	1.01441217434944e-06	SLAMF1_F24
918161	cg03713346	-1.00806112394743e-06	SLAMF1_F24
918162	cg27330691	-2.02704653184207e-06	SLAMF1_F24
918163	cg25323841	4.78466523111534e-06	SLAMF1_F24
918164	cg04848426	-1.33761645401969e-06	SLAMF1_F24
918165	cg18572299	2.78284954575148e-06	SLAMF1_F24
918166	cg22905543	-2.0752301366439e-06	SLAMF1_F24
918167	cg26903996	-5.4460366850774e-06	SLAMF1_F24
918168	cg13831141	1.25101691053413e-06	SLAMF1_F24
918169	cg26088269	-3.69329144268512e-06	SLAMF1_F24
918170	cg10010734	-2.69226793659825e-07	SLAMF1_F24
918171	cg21341794	-1.1647409019704e-06	SLAMF1_F24
918172	cg13910990	3.7248286694569e-06	SLAMF1_F24
918173	cg00743469	-1.65172142757494e-07	SLAMF1_F24
918174	cg21326011	-4.71251391600262e-06	SLAMF1_F24
918175	cg27363226	-4.63519508643721e-07	SLAMF1_F24
918176	cg15227231	1.41176770451963e-06	SLAMF1_F24
918177	cg12056887	8.14023298354853e-07	SLAMF1_F24
918178	cg23352491	-3.74425249508801e-06	SLAMF1_F24
918179	cg24607642	-1.17647048162261e-06	SLAMF1_F24
918180	cg07419795	1.94127914460246e-06	SLAMF1_F24
918181	cg14872706	-2.76974396309415e-07	SLAMF1_F24
918182	cg16479173	-1.2505254922226e-06	SLAMF1_F24
918183	cg15400703	-3.58784721539626e-06	SLAMF1_F24
918184	cg02991309	-3.76989691291134e-06	SLAMF1_F24
918185	cg12805190	2.35675922279682e-06	SLAMF1_F24
918186	cg07284391	1.86487542015338e-08	SLAMF1_F24
918187	cg03371014	1.43843068840205e-07	SLAMF1_F24
918188	cg25652680	4.83604517907627e-07	SLAMF1_F24
918189	cg02395998	-8.71730747101323e-06	SLAMF1_F24
918190	cg12065406	2.17263353675772e-06	SLAMF1_F24
918191	cg22264444	-1.02416913962653e-06	SLAMF1_F24
918192	cg18133531	3.26298017857069e-06	SLAMF1_F24
918193	cg17272126	1.98708537459654e-06	SLAMF1_F24
918194	cg05117809	2.20853452398432e-06	SLAMF1_F24
918195	cg14234512	6.77473565917008e-07	SLAMF1_F24
918196	cg05382501	3.75178314630919e-06	SLAMF1_F24
918197	cg25860096	5.56134415668874e-06	SLAMF1_F24
918198	cg04304048	-1.31858705929656e-08	SLAMF1_F24
918199	cg00591895	2.76286437429639e-06	SLAMF1_F24
918200	cg00714975	-5.62130163332671e-06	SLAMF1_F24
918201	cg03108496	8.04685541430527e-08	SLAMF1_F24
918202	cg24519413	-1.0486097577281e-06	SLAMF1_F24
918203	cg22065591	-4.09898665682729e-07	SLAMF1_F24
918204	cg24058010	-6.12877848442234e-08	SLAMF1_F24
918205	cg10328649	-4.83908631669458e-06	SLAMF1_F24
918206	cg09138272	1.01593060625818e-07	SLAMF1_F24
918207	cg27387438	-9.86034271247448e-06	SLAMF1_F24
918208	cg07209567	-2.49728226679146e-06	SLAMF1_F24
918209	cg16103151	-2.37753885329498e-06	SLAMF1_F24
918210	cg25238588	3.61038786024376e-06	SLAMF1_F24
918211	cg02240748	-3.25964351283524e-06	SLAMF1_F24
918212	cg11007190	-2.56188614692513e-06	SLAMF1_F24
918213	cg17185461	7.17129445401944e-07	SLAMF1_F24
918214	cg07591357	-1.4213152771731e-06	SLAMF1_F24
918215	cg08221916	3.82618541189155e-06	SLAMF1_F24
918216	cg05343404	1.12834117879113e-06	SLAMF1_F24
918217	cg23005814	-1.02471868249166e-06	SLAMF1_F24
918218	cg07106989	9.03578536410421e-07	SLAMF1_F24
918219	cg07215869	-1.8444630223841e-06	SLAMF1_F24
918220	cg12087325	-4.05149230807738e-07	SLAMF1_F24
918221	cg14014879	3.98653099579402e-07	SLAMF1_F24
918222	cg03728117	-2.09357383880175e-06	SLAMF1_F24
918223	cg08662964	2.86584880085793e-06	SLAMF1_F24
918224	cg14435232	7.61096333322787e-07	SLAMF1_F24
918225	cg12294962	-1.90647354016658e-07	SLAMF1_F24
918226	cg15623795	-4.9654028493433e-06	SLAMF1_F24
918227	cg01337418	-3.46718646478971e-06	SLAMF1_F24
918228	cg20805999	2.47511158712033e-07	SLAMF1_F24
918229	cg19995641	-1.28343559236566e-06	SLAMF1_F24
918230	cg05621226	1.6849788814036e-07	SLAMF1_F24
918231	cg01815720	5.34229732553311e-06	SLAMF1_F24
918232	cg27618318	1.30162752412914e-06	SLAMF1_F24
918233	cg24320165	-1.88563534669666e-06	SLAMF1_F24
918234	cg00599410	7.32080823527847e-07	SLAMF1_F24
918235	cg19812938	2.90535379305077e-07	SLAMF1_F24
918236	cg26308318	2.29216298459821e-06	SLAMF1_F24
918237	cg20202463	-1.40185306681526e-06	SLAMF1_F24
918238	cg21282629	-1.15188211597397e-06	SLAMF1_F24
918239	cg19446165	-3.77665871186004e-07	SLAMF1_F24
918240	cg13549497	-8.47520398753016e-06	SLAMF1_F24
918241	cg11538020	-5.97498468852384e-06	SLAMF1_F24
918242	cg08694933	5.28363810626145e-07	SLAMF1_F24
918243	cg10426480	2.13853290067604e-06	SLAMF1_F24
918244	cg15388641	1.27182685510198e-05	SLAMF1_F24
918245	cg08610040	8.51379868142142e-07	SLAMF1_F24
918246	cg08525590	1.31028884177494e-07	SLAMF1_F24
918247	cg16969116	-8.09585076579159e-07	SLAMF1_F24
918248	cg08811097	1.81914893969705e-06	SLAMF1_F24
918249	cg11851382	-2.15069736910769e-06	SLAMF1_F24
918250	cg07833382	-1.67936419188473e-06	SLAMF1_F24
918251	cg21455926	-3.47868870082545e-06	SLAMF1_F24
918252	cg20521277	2.43927507799036e-06	SLAMF1_F24
918253	cg24312321	2.03832840865905e-07	SLAMF1_F24
918254	cg09058576	1.21961000859091e-06	SLAMF1_F24
918255	cg20870064	-9.61955898278129e-06	SLAMF1_F24
918256	cg24030277	3.20564377891064e-06	SLAMF1_F24
918257	cg25434320	1.90614380758428e-06	SLAMF1_F24
918258	cg16142042	1.76633461931783e-06	SLAMF1_F24
918259	cg19385649	2.75813992543334e-06	SLAMF1_F24
918260	cg21664828	-3.39162689410689e-07	SLAMF1_F24
918261	cg26726034	4.59611387962972e-07	SLAMF1_F24
918262	cg01494271	-2.30756249856348e-07	SLAMF1_F24
918263	cg12405991	-1.61590097798048e-07	SLAMF1_F24
918264	cg10961484	3.86078694745029e-06	SLAMF1_F24
918265	cg04600027	3.1053372512576e-06	SLAMF1_F24
918266	cg02450822	4.99321672642459e-06	SLAMF1_F24
918267	cg26857998	2.09958813794415e-06	SLAMF1_F24
918268	cg22868237	2.2443505582022e-06	SLAMF1_F24
918269	cg24891125	3.70584897678329e-06	SLAMF1_F24
918270	cg05776160	-5.11850240012514e-06	SLAMF1_F24
918271	cg03087937	1.7698187543484e-06	SLAMF1_F24
918272	cg05340820	1.11444935245492e-06	SLAMF1_F24
918273	cg18170100	4.68119324680073e-06	SLAMF1_F24
918274	cg21940042	1.17506014819043e-06	SLAMF1_F24
918275	cg24141738	1.03317308579143e-06	SLAMF1_F24
918276	cg01461552	3.75300730312035e-07	SLAMF1_F24
918277	cg15246085	1.74897156157112e-06	SLAMF1_F24
918278	cg04751808	9.81174287338763e-07	SLAMF1_F24
918279	cg00574589	8.93167792478841e-06	SLAMF1_F24
918280	cg25091639	-6.46409157618387e-07	SLAMF1_F24
918281	cg12149594	1.27135386615364e-07	SLAMF1_F24
918282	cg18303608	1.14353521565507e-06	SLAMF1_F24
918283	cg02893015	2.0124241607359e-06	SLAMF1_F24
918284	cg22837251	7.16048555855558e-06	SLAMF1_F24
918285	cg09246749	3.11677664951727e-06	SLAMF1_F24
918286	cg03324837	7.86594959659476e-07	SLAMF1_F24
918287	cg24857957	-1.79986907683978e-06	SLAMF1_F24
918288	cg14256068	4.09320440546675e-07	SLAMF1_F24
918289	cg02599699	-4.86939622495041e-07	SLAMF1_F24
918290	cg18364718	8.63265926678895e-07	SLAMF1_F24
918291	cg10545366	-1.39862273842779e-07	SLAMF1_F24
918292	cg06317358	7.45196204497686e-06	SLAMF1_F24
918293	cg24321566	-9.40662626596205e-07	SLAMF1_F24
918294	cg09242721	4.11439255132344e-07	SLAMF1_F24
918295	cg23435440	-7.78894545475541e-07	SLAMF1_F24
918296	cg01067604	-1.35490973380043e-06	SLAMF1_F24
918297	cg16882623	1.84609260559508e-06	SLAMF1_F24
918298	cg02174199	-3.51756948550781e-07	SLAMF1_F24
918299	cg07263632	1.81748258291542e-06	SLAMF1_F24
918300	cg07284558	-4.76914894298579e-06	SLAMF1_F24
918301	cg13646510	-1.22385059218666e-06	SLAMF1_F24
918302	cg01355875	-6.03273633376956e-07	SLAMF1_F24
918303	cg14382888	9.76129077945099e-08	SLAMF1_F24
918304	cg06864431	-6.76219262122091e-08	SLAMF1_F24
918305	cg04316575	-2.36941629907602e-06	SLAMF1_F24
918306	ch.15.1428207F	1.41826791785249e-06	SLAMF1_F24
918307	cg04673882	1.05314523446691e-06	SLAMF1_F24
918308	cg14110982	1.52347898787352e-06	SLAMF1_F24
918309	cg23898929	1.00047584568827e-07	SLAMF1_F24
918310	cg17343873	5.66494118080226e-06	SLAMF1_F24
918311	cg07618045	-2.61908118514146e-06	SLAMF1_F24
918312	cg14674108	-2.0992956001292e-06	SLAMF1_F24
918313	cg09728132	7.26521048877916e-07	SLAMF1_F24
918314	cg07238273	-3.49556085829031e-06	SLAMF1_F24
918315	cg12644949	2.00544331190768e-06	SLAMF1_F24
918316	cg10215884	5.1872063659556e-06	SLAMF1_F24
918317	cg14505896	-3.27738934557296e-07	SLAMF1_F24
918318	cg04881627	-2.3954989490457e-06	SLAMF1_F24
918319	cg03540344	2.68580428826721e-06	SLAMF1_F24
918320	cg07358988	-2.16703519115861e-06	SLAMF1_F24
918321	cg16772120	-2.37391960386354e-06	SLAMF1_F24
918322	cg21150446	8.65087763194985e-06	SLAMF1_F24
918323	cg00695936	-4.00092929898418e-07	SLAMF1_F24
918324	cg04885756	-3.49719848468292e-06	SLAMF1_F24
918325	cg04077069	9.02186990811503e-07	SLAMF1_F24
918326	cg03700464	4.11089721665771e-06	SLAMF1_F24
918327	cg17148503	1.05711980305113e-06	SLAMF1_F24
918328	cg10420783	1.0837955103071e-06	SLAMF1_F24
918329	cg11930924	2.22830394267808e-06	SLAMF1_F24
918330	cg09312116	4.76608122420056e-06	SLAMF1_F24
918331	cg08473138	-4.80144201108648e-07	SLAMF1_F24
918332	cg26237681	3.17988932048792e-07	SLAMF1_F24
918333	cg15873908	4.83294552753591e-07	SLAMF1_F24
918334	cg10420937	2.39461033055531e-06	SLAMF1_F24
918335	cg16060189	5.90280680929996e-06	SLAMF1_F24
918336	cg08025802	-4.40899510858331e-06	SLAMF1_F24
918337	cg16951385	-2.99904275271975e-08	SLAMF1_F24
918338	cg03214200	3.86290980777049e-06	SLAMF1_F24
918339	cg16725510	3.13611698190597e-06	SLAMF1_F24
918340	cg21229783	-2.31542356845931e-07	SLAMF1_F24
918341	cg04551902	2.63440222965888e-06	SLAMF1_F24
918342	cg21175422	1.69977692801405e-06	SLAMF1_F24
918343	cg19145584	3.14337370958339e-07	SLAMF1_F24
918344	cg10400937	1.32988882134507e-07	SLAMF1_F24
918345	cg11057199	-5.40484989041724e-06	SLAMF1_F24
918346	cg08612871	1.12528613581419e-06	SLAMF1_F24
918347	cg06184056	3.5661960437093e-06	SLAMF1_F24
918348	cg15706206	7.81846223679136e-06	SLAMF1_F24
918349	cg15237846	-7.89051378395274e-07	SLAMF1_F24
918350	cg09101902	-1.32382320952985e-06	SLAMF1_F24
918351	cg16257091	-1.93115482792891e-06	SLAMF1_F24
918352	cg00349772	4.61479225988112e-07	SLAMF1_F24
918353	cg01980810	-2.83456354545796e-06	SLAMF1_F24
918354	cg08158662	1.75283195781681e-07	SLAMF1_F24
918355	cg13511576	3.21537893986519e-06	SLAMF1_F24
918356	cg01466017	1.58941772448209e-10	SLAMF1_F24
918357	cg21824985	-9.84674505537652e-07	SLAMF1_F24
918358	cg00267408	-8.81400914399048e-06	SLAMF1_F24
918359	cg11503201	-1.76052045755707e-06	SLAMF1_F24
918360	cg11426844	-6.21735586658405e-07	SLAMF1_F24
918361	cg19573802	6.31175071847187e-07	SLAMF1_F24
918362	cg14470047	6.77711691641415e-06	SLAMF1_F24
918363	cg05673534	-1.68835470892228e-06	SLAMF1_F24
918364	cg09351524	-5.30869665781798e-07	SLAMF1_F24
918365	cg27002962	7.87699005639422e-06	SLAMF1_F24
918366	cg09873553	-5.5125602093215e-06	SLAMF1_F24
918367	cg11755203	-6.45607072533158e-07	SLAMF1_F24
918368	cg25514919	-2.67290174762521e-06	SLAMF1_F24
918369	cg25357359	2.72801033406123e-07	SLAMF1_F24
918370	cg16284789	4.51841206165277e-06	SLAMF1_F24
918371	cg22396799	6.06484404844785e-07	SLAMF1_F24
918372	cg26099902	1.33143418370967e-06	SLAMF1_F24
918373	cg02745713	3.50256302499033e-06	SLAMF1_F24
918374	cg17306499	-1.25933753033753e-06	SLAMF1_F24
918375	cg04482192	1.10025064506899e-06	SLAMF1_F24
918376	cg06164666	-7.69652997271457e-07	SLAMF1_F24
918377	cg17305886	-5.40850207362076e-07	SLAMF1_F24
918378	cg20779955	1.82545779542287e-06	SLAMF1_F24
918379	cg24159511	8.93507403813829e-06	SLAMF1_F24
918380	cg15108665	-1.49391653638522e-07	SLAMF1_F24
918381	cg08776682	3.13717163072848e-06	SLAMF1_F24
918382	cg11702745	5.00616789229135e-07	SLAMF1_F24
918383	cg06570447	-3.08738122003108e-06	SLAMF1_F24
918384	cg19702802	4.3462619318826e-06	SLAMF1_F24
918385	cg06276810	-1.15125464975804e-06	SLAMF1_F24
918386	cg20938359	-4.81283707966297e-07	SLAMF1_F24
918387	cg17722996	3.0842449768051e-06	SLAMF1_F24
918388	cg22163171	-3.42546202679462e-06	SLAMF1_F24
918389	cg05398967	6.02295598102935e-06	SLAMF1_F24
918390	cg13498800	-4.52512630230771e-07	SLAMF1_F24
918391	cg02153138	-2.90020725841713e-05	SLAMF1_F24
918392	cg26558914	5.76560273101039e-06	SLAMF1_F24
918393	cg26712605	4.44144685834462e-07	SLAMF1_F24
918394	cg26101655	-2.91386217419341e-06	SLAMF1_F24
918395	cg02627352	-5.10092037400627e-06	SLAMF1_F24
918396	cg22327527	2.69352103175181e-07	SLAMF1_F24
918397	cg18447876	3.00045806850332e-06	SLAMF1_F24
918398	cg15605853	-2.28630456935791e-07	SLAMF1_F24
918399	cg15618428	1.2786506067771e-07	SLAMF1_F24
918400	cg08101192	-2.81780497485148e-07	SLAMF1_F24
918401	cg04021197	-2.06495926408081e-06	SLAMF1_F24
918402	cg06704738	8.9879517790662e-06	SLAMF1_F24
918403	cg19528830	1.9740323206325e-06	SLAMF1_F24
918404	cg26043391	-1.88349943300793e-07	SLAMF1_F24
918405	cg16416322	-1.86346113165568e-06	SLAMF1_F24
918406	cg14666018	1.60750543537466e-06	SLAMF1_F24
918407	cg14201324	4.10183142167041e-06	SLAMF1_F24
918408	cg25466784	-2.10256927570516e-06	SLAMF1_F24
918409	cg14721093	-1.24028355317111e-06	SLAMF1_F24
918410	ch.10.176154R	-1.89104179675023e-06	SLAMF1_F24
918411	cg14266730	3.42840017579304e-06	SLAMF1_F24
918412	cg23069827	-4.31958478451534e-06	SLAMF1_F24
918413	cg11484034	2.50745510367098e-07	SLAMF1_F24
918414	cg14123034	1.01777984420068e-05	SLAMF1_F24
918415	cg02489189	-2.11206770171721e-07	SLAMF1_F24
918416	cg17282812	5.93705559626322e-06	SLAMF1_F24
918417	cg15462278	-2.07125748869641e-06	SLAMF1_F24
918418	cg22513846	-4.92635362635739e-07	SLAMF1_F24
918419	cg00872532	-9.25544974154412e-07	SLAMF1_F24
918420	cg13341540	-2.01551462785172e-06	SLAMF1_F24
918421	cg14144977	-1.12048448169209e-06	SLAMF1_F24
918422	cg11078769	-8.16344600851531e-06	SLAMF1_F24
918423	cg24900563	-6.86818044366146e-07	SLAMF1_F24
918424	cg18069403	3.03481197269087e-06	SLAMF1_F24
918425	cg02135795	-1.3543012859919e-06	SLAMF1_F24
918426	cg15699853	-3.17483800153621e-06	SLAMF1_F24
918427	cg14377032	-1.56077122414474e-06	SLAMF1_F24
918428	cg22124241	-6.23832651907233e-06	SLAMF1_F24
918429	cg05702747	3.89085902836847e-07	SLAMF1_F24
918430	cg22513229	-1.33556557658639e-06	SLAMF1_F24
918431	cg16391111	1.20308556287549e-06	SLAMF1_F24
918432	cg16953577	6.68027136089162e-07	SLAMF1_F24
918433	cg23718201	-4.57674404333244e-06	SLAMF1_F24
918434	cg14665192	3.37981054598872e-06	SLAMF1_F24
918435	cg17344234	-2.5269216460256e-07	SLAMF1_F24
918436	cg19497702	8.4906905446679e-07	SLAMF1_F24
918437	cg09137321	6.40832751765493e-07	SLAMF1_F24
918438	cg13302528	4.03175833153592e-06	SLAMF1_F24
918439	cg09047090	-2.73149510831384e-06	SLAMF1_F24
918440	cg24803853	9.63307602830657e-07	SLAMF1_F24
918441	cg00852139	-3.75306311879997e-06	SLAMF1_F24
918442	cg13097800	-3.81816147998404e-06	SLAMF1_F24
918443	cg04648412	5.87446239401224e-07	SLAMF1_F24
918444	cg14635167	-7.99823740526866e-07	SLAMF1_F24
918445	cg19941446	-1.59808105232275e-07	SLAMF1_F24
918446	cg14151842	4.19336643666045e-06	SLAMF1_F24
918447	cg09160032	-5.83952238059593e-07	SLAMF1_F24
918448	cg02650313	-3.00365013205544e-06	SLAMF1_F24
918449	cg27439971	-1.55769608748122e-06	SLAMF1_F24
918450	cg08709576	3.70972031547713e-07	SLAMF1_F24
918451	cg20882782	2.50223215859742e-06	SLAMF1_F24
918452	cg08656837	1.96100206370943e-06	SLAMF1_F24
918453	cg19027255	1.16991672448561e-06	SLAMF1_F24
918454	cg00991546	1.02239579611216e-06	SLAMF1_F24
918455	cg12448926	-1.17274038482945e-06	SLAMF1_F24
918456	cg16676278	5.43071485271097e-06	SLAMF1_F24
918457	cg19108485	2.50691323222599e-06	SLAMF1_F24
918458	cg07871612	-3.3565964950941e-06	SLAMF1_F24
918459	cg04142413	5.68543729186914e-07	SLAMF1_F24
918460	cg04563115	-1.01562751726098e-06	SLAMF1_F24
918461	cg26776103	5.94281351218388e-06	SLAMF1_F24
918462	cg08413657	-1.12564407078331e-07	SLAMF1_F24
918463	cg03404502	5.50130317182379e-06	SLAMF1_F24
918464	cg04364993	1.56782749329047e-06	SLAMF1_F24
918465	cg04453629	1.40591326177745e-06	SLAMF1_F24
918466	cg23949474	3.54725849879944e-06	SLAMF1_F24
918467	cg06078349	1.74670873612591e-06	SLAMF1_F24
918468	cg00949728	4.47367694531208e-07	SLAMF1_F24
918469	cg01914144	3.72285301631936e-06	SLAMF1_F24
918470	cg00560793	4.58824841926088e-06	SLAMF1_F24
918471	cg02512918	-1.94862549550863e-06	SLAMF1_F24
918472	cg18241486	-1.24992951129129e-06	SLAMF1_F24
918473	cg11865596	-1.56699866854156e-06	SLAMF1_F24
918474	cg25643944	2.41489931580349e-06	SLAMF1_F24
918475	cg12298075	-1.49027765567986e-06	SLAMF1_F24
918476	cg22875332	-2.92594326852915e-06	SLAMF1_F24
918477	cg03102881	4.89528154057287e-07	SLAMF1_F24
918478	cg26008643	-7.32958876713961e-06	SLAMF1_F24
918479	cg07756954	-8.21118996506234e-08	SLAMF1_F24
918480	cg22626398	-4.22961035541614e-06	SLAMF1_F24
918481	cg02545885	1.82754858479177e-07	SLAMF1_F24
918482	cg13241482	-2.33221658847892e-06	SLAMF1_F24
918483	cg10964302	2.07593342037038e-06	SLAMF1_F24
918484	cg11468522	3.84109209544068e-07	SLAMF1_F24
918485	cg26045740	2.01454378967916e-07	SLAMF1_F24
918486	cg20547407	-2.6329539984908e-06	SLAMF1_F24
918487	cg07644413	-1.21018900095117e-06	SLAMF1_F24
918488	cg15930637	2.9386311621078e-06	SLAMF1_F24
918489	cg13774539	-1.86502538588171e-06	SLAMF1_F24
918490	cg26786893	1.12345216225154e-06	SLAMF1_F24
918491	cg15126615	-4.02671156871998e-09	SLAMF1_F24
918492	cg06414941	5.88918522050747e-08	SLAMF1_F24
918493	cg09078226	-1.20331532316178e-06	SLAMF1_F24
918494	cg11165820	2.12134778443355e-06	SLAMF1_F24
918495	cg05360682	-7.51842198561661e-06	SLAMF1_F24
918496	cg26177213	2.03995335355088e-06	SLAMF1_F24
918497	cg12666614	1.87420813001738e-06	SLAMF1_F24
918498	cg08515380	-4.59594741992554e-06	SLAMF1_F24
918499	cg21038220	-2.57237122047945e-06	SLAMF1_F24
918500	cg13646941	-4.45860130307213e-06	SLAMF1_F24
918501	cg26587899	2.49379340327155e-07	SLAMF1_F24
918502	cg06065778	3.89262515800695e-06	SLAMF1_F24
918503	cg21544713	7.96336064027358e-06	SLAMF1_F24
918504	cg03214052	4.25834885015045e-06	SLAMF1_F24
918505	cg09588929	9.72209814210066e-07	SLAMF1_F24
918506	cg24879825	4.17617934748475e-06	SLAMF1_F24
918507	cg21465771	6.91210759733769e-06	SLAMF1_F24
918508	cg18449739	8.71871179953782e-06	SLAMF1_F24
918509	cg05837520	-8.68305856024423e-06	SLAMF1_F24
918510	cg05129050	-2.60684869691482e-06	SLAMF1_F24
918511	cg19640517	-6.04567358923384e-07	SLAMF1_F24
918512	cg10405023	3.48045788361631e-06	SLAMF1_F24
918513	cg09134819	1.19517525290144e-06	SLAMF1_F24
918514	cg25939647	-1.34832974838122e-06	SLAMF1_F24
918515	cg24018814	9.6169171769436e-06	SLAMF1_F24
918516	cg14626259	1.99862194854819e-06	SLAMF1_F24
918517	cg26979311	-2.57120684148603e-07	SLAMF1_F24
918518	cg19929449	-3.84912859539395e-06	SLAMF1_F24
918519	cg25520910	3.15061709028061e-06	SLAMF1_F24
918520	cg16377923	-1.63460986210837e-06	SLAMF1_F24
918521	cg15021029	1.35606813134863e-06	SLAMF1_F24
918522	cg02488763	4.15720991233107e-06	SLAMF1_F24
918523	cg00454044	5.32159811395013e-06	SLAMF1_F24
918524	cg26571161	3.83366370992661e-07	SLAMF1_F24
918525	cg10684985	5.18014262962006e-06	SLAMF1_F24
918526	cg20172452	2.4656992453765e-06	SLAMF1_F24
918527	cg07045797	5.78986032903785e-07	SLAMF1_F24
918528	cg04187121	-6.76852649927006e-06	SLAMF1_F24
918529	cg22369372	2.52353343555756e-06	SLAMF1_F24
918530	cg02957312	-3.22592759891152e-07	SLAMF1_F24
918531	cg22266010	2.48606062880606e-06	SLAMF1_F24
918532	cg14619949	4.0727627868419e-06	SLAMF1_F24
918533	cg20285263	-1.29842203979081e-06	SLAMF1_F24
918534	cg10479554	-1.87882957818419e-06	SLAMF1_F24
918535	cg07383076	-1.90272255075416e-06	SLAMF1_F24
918536	cg26075072	-5.58534426866014e-07	SLAMF1_F24
918537	cg09588704	5.44396278558875e-07	SLAMF1_F24
918538	cg11291865	-6.64844049758774e-06	SLAMF1_F24
918539	cg04714041	-7.91803600046724e-07	SLAMF1_F24
918540	cg22697864	2.67195997115865e-06	SLAMF1_F24
918541	cg02701003	-1.84608340944609e-07	SLAMF1_F24
918542	cg08310116	6.54825022048796e-06	SLAMF1_F24
918543	cg17114650	2.12679024005895e-07	SLAMF1_F24
918544	cg12071044	7.49044290592083e-06	SLAMF1_F24
918545	cg00529909	-4.33523979287814e-06	SLAMF1_F24
918546	cg11532725	1.24519290079565e-06	SLAMF1_F24
918547	cg14497869	1.09700816232637e-06	SLAMF1_F24
918548	cg07555102	-3.3943952272529e-06	SLAMF1_F24
918549	cg15132183	2.27875350441421e-06	SLAMF1_F24
918550	cg23482840	-5.66833704179202e-07	SLAMF1_F24
918551	cg01875788	2.52306200460909e-06	SLAMF1_F24
918552	cg19801262	7.9834469494128e-06	SLAMF1_F24
918553	cg22914112	1.21375412123715e-07	SLAMF1_F24
918554	cg12153820	-5.17238915362454e-06	SLAMF1_F24
918555	cg18480946	3.23540205188994e-06	SLAMF1_F24
918556	cg06090806	3.00656209054775e-06	SLAMF1_F24
918557	cg10015578	1.59260977507518e-06	SLAMF1_F24
918558	cg05355301	-2.4651735019509e-06	SLAMF1_F24
918559	cg02707357	7.18768820216545e-06	SLAMF1_F24
918560	cg06880412	-3.26604276696107e-07	SLAMF1_F24
918561	cg11063403	-1.09502845312886e-05	SLAMF1_F24
918562	cg17486124	6.69796417189022e-06	SLAMF1_F24
918563	cg00894547	3.13565661691123e-06	SLAMF1_F24
918564	cg08889234	1.18971283750946e-06	SLAMF1_F24
918565	cg18359132	5.03671581504472e-07	SLAMF1_F24
918566	cg02122327	2.52940397619641e-05	SLAMF1_F24
918567	cg13081674	-1.00986874600312e-06	SLAMF1_F24
918568	cg05183369	-2.73649756446307e-06	SLAMF1_F24
918569	cg10097313	-2.2167734955577e-06	SLAMF1_F24
918570	cg03461777	7.52306061235436e-07	SLAMF1_F24
918571	cg01041061	2.21055530249841e-06	SLAMF1_F24
918572	cg18371928	-2.5087800260904e-06	SLAMF1_F24
918573	cg13533448	-1.25414878704849e-05	SLAMF1_F24
918574	cg07686237	-4.82192240188741e-06	SLAMF1_F24
918575	cg10624395	-1.43871160729537e-06	SLAMF1_F24
918576	cg14347383	1.76649838845384e-06	SLAMF1_F24
918577	cg12943364	-1.18577481029167e-06	SLAMF1_F24
918578	cg16792347	-2.0842381228191e-06	SLAMF1_F24
918579	cg25258938	2.76284091057763e-06	SLAMF1_F24
918580	cg24475171	-3.39921865350208e-08	SLAMF1_F24
918581	cg25223532	-6.31664723145865e-06	SLAMF1_F24
918582	cg26020603	-7.36409161770471e-07	SLAMF1_F24
918583	cg12249494	1.60083794215066e-06	SLAMF1_F24
918584	cg15319641	-2.34687578015411e-07	SLAMF1_F24
918585	cg14080566	1.91933280471568e-06	SLAMF1_F24
918586	cg26502489	-1.60504310359701e-06	SLAMF1_F24
918587	cg03286105	3.01486032145439e-06	SLAMF1_F24
918588	cg21408763	1.67554780117837e-06	SLAMF1_F24
918589	cg13393726	-7.08267410105633e-06	SLAMF1_F24
918590	cg26666107	-6.26303531538437e-07	SLAMF1_F24
918591	cg03786743	2.60125593829e-06	SLAMF1_F24
918592	cg13167214	1.3897439419003e-06	SLAMF1_F24
918593	cg24764168	5.58141234152465e-06	SLAMF1_F24
918594	cg07555801	-2.11412359329288e-06	SLAMF1_F24
918595	cg03993320	3.45421316405378e-06	SLAMF1_F24
918596	cg09476611	7.55978245017998e-07	SLAMF1_F24
918597	cg27500091	-5.45567273606964e-06	SLAMF1_F24
