## Supplementary File 1 for "DNA methylation models of protein abundance across the lifecourse": Age24ModelCoef.csv (part 47 of 54)

	Variable	Coefficient	Protein
918598	cg24979039	-3.2189181911852e-07	SLAMF1_F24
918599	cg19467803	3.66795912789845e-06	SLAMF1_F24
918600	cg06005169	-3.11195648752936e-06	SLAMF1_F24
918601	cg00260230	-6.36641104990432e-07	SLAMF1_F24
918602	cg19376097	2.23284226802479e-06	SLAMF1_F24
918603	cg04554195	1.71188946559228e-06	SLAMF1_F24
918604	cg24850711	-1.81457851836335e-06	SLAMF1_F24
918605	cg02978401	6.68700257723549e-07	SLAMF1_F24
918606	cg13824242	-6.60836743183301e-07	SLAMF1_F24
918607	cg23261103	-2.10485543347992e-06	SLAMF1_F24
918608	cg06011270	-5.09840198418036e-06	SLAMF1_F24
918609	cg05517208	3.26383636552627e-06	SLAMF1_F24
918610	cg12846928	8.05873852662022e-07	SLAMF1_F24
918611	cg06738031	-2.82611311317101e-06	SLAMF1_F24
918612	cg07630716	2.53299793634206e-06	SLAMF1_F24
918613	cg20430572	-1.35479445165172e-06	SLAMF1_F24
918614	cg10164367	-2.74664334365275e-06	SLAMF1_F24
918615	cg12831869	1.24699637187333e-07	SLAMF1_F24
918616	cg16504531	-2.71470413368376e-06	SLAMF1_F24
918617	cg11809417	1.20207097223147e-05	SLAMF1_F24
918618	cg26040317	-1.49151808316256e-06	SLAMF1_F24
918619	cg06834875	3.0702107421982e-06	SLAMF1_F24
918620	cg12060872	-4.60790201201553e-06	SLAMF1_F24
918621	cg15231726	1.364744295185e-06	SLAMF1_F24
918622	cg04156464	6.92043998536243e-07	SLAMF1_F24
918623	cg21212591	-2.21597480585781e-06	SLAMF1_F24
918624	cg19828863	1.93916439930509e-06	SLAMF1_F24
918625	cg23015112	-2.99081585614723e-06	SLAMF1_F24
918626	cg05613365	-7.89934180270326e-09	SLAMF1_F24
918627	cg22526531	1.06254107673764e-06	SLAMF1_F24
918628	cg24870050	6.87344949858959e-07	SLAMF1_F24
918629	cg20808206	-3.54183150961584e-06	SLAMF1_F24
918630	cg22276811	5.08551769080536e-07	SLAMF1_F24
918631	cg15021292	-5.61934414735747e-06	SLAMF1_F24
918632	cg11330282	1.61315969967279e-06	SLAMF1_F24
918633	cg03823124	-9.20371801793915e-07	SLAMF1_F24
918634	cg00535869	7.13254872903113e-07	SLAMF1_F24
918635	cg13703941	2.09285882711429e-06	SLAMF1_F24
918636	cg24122606	-8.57014039895179e-06	SLAMF1_F24
918637	cg01976035	3.61396300809337e-06	SLAMF1_F24
918638	cg10028217	-4.29942667367671e-07	SLAMF1_F24
918639	cg07911953	-1.24662962295889e-06	SLAMF1_F24
918640	cg24994633	3.027404670182e-06	SLAMF1_F24
918641	cg06222469	4.98150599762733e-06	SLAMF1_F24
918642	cg01192572	4.27514338306049e-07	SLAMF1_F24
918643	cg27076781	-5.04457383685373e-07	SLAMF1_F24
918644	cg08479612	4.2415039292843e-06	SLAMF1_F24
918645	cg00693769	-3.70638577572302e-07	SLAMF1_F24
918646	cg01255890	1.10358997460954e-06	SLAMF1_F24
918647	cg01329005	-3.64746346324738e-06	SLAMF1_F24
918648	cg04409081	7.88933727739315e-06	SLAMF1_F24
918649	cg23260717	-1.35888940397e-06	SLAMF1_F24
918650	cg09366216	1.44846609902554e-06	SLAMF1_F24
918651	cg00137168	1.14323446987969e-06	SLAMF1_F24
918652	cg20060080	1.50619590232141e-06	SLAMF1_F24
918653	cg24875593	5.67474636327726e-07	SLAMF1_F24
918654	cg00427638	4.84576742021822e-06	SLAMF1_F24
918655	cg22946774	6.94275428953575e-06	SLAMF1_F24
918656	cg18391099	2.87424642970592e-06	SLAMF1_F24
918657	cg08602694	3.88125482100875e-06	SLAMF1_F24
918658	cg24277994	4.67842941375712e-06	SLAMF1_F24
918659	cg16265542	-1.51557389109295e-06	SLAMF1_F24
918660	cg17242222	-6.11931946791923e-06	SLAMF1_F24
918661	cg25618559	-2.91070336193355e-07	SLAMF1_F24
918662	cg08347063	-3.48262694730467e-07	SLAMF1_F24
918663	cg00148025	7.58122469872286e-06	SLAMF1_F24
918664	cg17851748	-1.87156914213889e-06	SLAMF1_F24
918665	cg07054904	1.63596405007251e-06	SLAMF1_F24
918666	cg04126866	3.81475049413017e-06	SLAMF1_F24
918667	cg12548730	3.73147987575563e-07	SLAMF1_F24
918668	cg13574883	3.43378599636233e-07	SLAMF1_F24
918669	ch.7.8314F	-1.0406652520545e-07	SLAMF1_F24
918670	cg12665490	3.46716708965978e-06	SLAMF1_F24
918671	cg24417997	-2.02118026598096e-06	SLAMF1_F24
918672	cg10163088	4.85798297243677e-06	SLAMF1_F24
918673	cg23818738	-2.23908759068276e-06	SLAMF1_F24
918674	cg24303332	3.62689307901246e-06	SLAMF1_F24
918675	cg13396900	-3.22378830329716e-06	SLAMF1_F24
918676	cg26484631	-1.17546968011314e-06	SLAMF1_F24
918677	cg08460906	-4.48242700889236e-06	SLAMF1_F24
918678	cg09524650	-5.53218457882324e-07	SLAMF1_F24
918679	cg03525244	-4.72322148821249e-06	SLAMF1_F24
918680	cg11685516	-1.48825320934337e-06	SLAMF1_F24
918681	cg15299510	5.42887804889192e-07	SLAMF1_F24
918682	cg15331781	1.02566861967857e-06	SLAMF1_F24
918683	cg11027574	-1.39064625481437e-06	SLAMF1_F24
918684	cg13504585	2.40173944518545e-06	SLAMF1_F24
918685	cg25281171	4.89813221218447e-07	SLAMF1_F24
918686	cg00249614	7.64779108813208e-07	SLAMF1_F24
918687	cg24127384	-1.80137055784534e-06	SLAMF1_F24
918688	cg01721962	-4.10858030378866e-06	SLAMF1_F24
918689	cg07464248	2.56882008549078e-06	SLAMF1_F24
918690	cg15990245	-7.58812365987561e-07	SLAMF1_F24
918691	cg01516930	5.88775792843687e-07	SLAMF1_F24
918692	cg02431900	2.25121316338023e-06	SLAMF1_F24
918693	cg25574939	-7.13259016186872e-08	SLAMF1_F24
918694	cg05721456	3.10564954702713e-07	SLAMF1_F24
918695	cg11123381	-6.43092745391311e-07	SLAMF1_F24
918696	cg14756724	-5.8174529008735e-06	SLAMF1_F24
918697	cg09801687	4.73943537284048e-07	SLAMF1_F24
918698	cg26065952	-3.58232228099947e-08	SLAMF1_F24
918699	cg12064581	-2.74459426057101e-06	SLAMF1_F24
918700	cg04804565	9.79973678343001e-07	SLAMF1_F24
918701	cg13587253	-1.81429832484654e-06	SLAMF1_F24
918702	cg00539789	6.53133512852093e-07	SLAMF1_F24
918703	cg07084345	1.5811730661046e-05	SLAMF1_F24
918704	cg00986162	1.32866176597019e-06	SLAMF1_F24
918705	cg25199292	2.67902838228544e-07	SLAMF1_F24
918706	cg23581176	1.08501105662689e-06	SLAMF1_F24
918707	cg14089436	3.65325207257689e-07	SLAMF1_F24
918708	cg11901954	-9.86574867949026e-07	SLAMF1_F24
918709	cg10838627	1.33012984228614e-06	SLAMF1_F24
918710	cg26539467	-1.19891413695994e-06	SLAMF1_F24
918711	cg09377980	2.53481309486959e-06	SLAMF1_F24
918712	cg27076608	-4.00075899554e-07	SLAMF1_F24
918713	cg00846799	8.70888029975354e-07	SLAMF1_F24
918714	cg19460814	-1.16888175875222e-06	SLAMF1_F24
918715	cg18459233	2.26145141041911e-06	SLAMF1_F24
918716	cg01354206	-5.52838787776151e-06	SLAMF1_F24
918717	cg25009443	-2.01640615315673e-06	SLAMF1_F24
918718	cg02382699	3.04585238589951e-06	SLAMF1_F24
918719	cg04338863	-9.4695739558412e-07	SLAMF1_F24
918720	cg07982099	1.28766683188198e-06	SLAMF1_F24
918721	cg18912739	-3.07856557721507e-06	SLAMF1_F24
918722	cg10440342	3.555309024859e-07	SLAMF1_F24
918723	cg23262351	-1.28172390990336e-07	SLAMF1_F24
918724	cg09556823	-2.56950315746173e-07	SLAMF1_F24
918725	cg20712669	2.44519421156732e-08	SLAMF1_F24
918726	cg16194234	1.4657004774726e-08	SLAMF1_F24
918727	cg03988857	-1.95671136220856e-07	SLAMF1_F24
918728	cg19780048	-2.9129660954296e-06	SLAMF1_F24
918729	cg09741592	-3.10546165291171e-06	SLAMF1_F24
918730	cg10181410	-1.0933822959355e-06	SLAMF1_F24
918731	cg17107239	-3.54061629876666e-06	SLAMF1_F24
918732	cg23523937	-2.91356168160601e-07	SLAMF1_F24
918733	cg00520689	-1.40956918086698e-05	SLAMF1_F24
918734	cg15096198	-3.60023787652045e-07	SLAMF1_F24
918735	cg11466502	1.17204806751354e-07	SLAMF1_F24
918736	cg16918684	-1.88592346902714e-06	SLAMF1_F24
918737	cg04455567	3.95935539745108e-06	SLAMF1_F24
918738	cg14641400	-2.77393984233148e-06	SLAMF1_F24
918739	cg16349585	-2.18101589544808e-06	SLAMF1_F24
918740	cg27388769	1.63237490281733e-06	SLAMF1_F24
918741	cg24487117	4.26306412268168e-07	SLAMF1_F24
918742	cg06433694	7.11116542463942e-07	SLAMF1_F24
918743	cg05588496	2.02727777673758e-06	SLAMF1_F24
918744	cg09489048	-2.79101038426336e-07	SLAMF1_F24
918745	cg11415439	7.0467663225851e-07	SLAMF1_F24
918746	cg14960043	-6.6518274447195e-07	SLAMF1_F24
918747	cg13089318	1.18912113416611e-06	SLAMF1_F24
918748	cg20897728	1.16429204866107e-07	SLAMF1_F24
918749	cg26614600	-2.60183331392743e-06	SLAMF1_F24
918750	cg17409881	-5.90786598702472e-06	SLAMF1_F24
918751	cg04682832	-6.76984237835191e-06	SLAMF1_F24
918752	cg11286977	8.74883936077352e-07	SLAMF1_F24
918753	cg09905811	-3.80189692996168e-06	SLAMF1_F24
918754	cg08191726	4.32157296183563e-07	SLAMF1_F24
918755	cg24654907	2.19212810858201e-06	SLAMF1_F24
918756	cg18244817	-2.87840040653384e-06	SLAMF1_F24
918757	cg12281271	4.30045917614107e-06	SLAMF1_F24
918758	cg26554036	-1.15469996506675e-06	SLAMF1_F24
918759	cg05649852	3.55990047097578e-06	SLAMF1_F24
918760	cg24015792	-5.19132743720323e-06	SLAMF1_F24
918761	cg15413269	5.40098515627943e-07	SLAMF1_F24
918762	cg16244664	4.58751860644379e-06	SLAMF1_F24
918763	cg26858781	-7.00171867072384e-06	SLAMF1_F24
918764	cg18555859	1.05534606019663e-06	SLAMF1_F24
918765	cg27281047	-2.01600779770519e-06	SLAMF1_F24
918766	cg02309230	-5.42032210215249e-07	SLAMF1_F24
918767	cg25176380	1.48842691899894e-06	SLAMF1_F24
918768	cg01452873	1.90647212009731e-07	SLAMF1_F24
918769	cg08460732	-1.19694577021347e-06	SLAMF1_F24
918770	cg06037511	-6.21456483568812e-06	SLAMF1_F24
918771	cg01355757	-8.62455475290312e-07	SLAMF1_F24
918772	cg12028998	3.04063680105199e-06	SLAMF1_F24
918773	cg24945410	-6.51426956233666e-06	SLAMF1_F24
918774	cg05222958	5.17155003379577e-06	SLAMF1_F24
918775	cg13003258	-3.5817196305281e-07	SLAMF1_F24
918776	cg02472030	-1.89097819160316e-06	SLAMF1_F24
918777	cg21466395	-2.33783245886819e-06	SLAMF1_F24
918778	cg07128156	1.15965214753541e-06	SLAMF1_F24
918779	cg00823319	-4.15895937597193e-07	SLAMF1_F24
918780	cg12381613	-3.85809053497145e-06	SLAMF1_F24
918781	cg12124343	-2.85293158366468e-06	SLAMF1_F24
918782	cg02234613	-8.16336861477352e-06	SLAMF1_F24
918783	cg15982498	1.47435007716559e-06	SLAMF1_F24
918784	cg11615158	2.34592843794579e-06	SLAMF1_F24
918785	cg17437050	5.21783110482619e-06	SLAMF1_F24
918786	cg25446177	4.07956795333101e-06	SLAMF1_F24
918787	cg15686437	-7.20286702746724e-07	SLAMF1_F24
918788	cg21408581	-1.62575796952776e-07	SLAMF1_F24
918789	cg13049361	7.57074789643286e-07	SLAMF1_F24
918790	cg15539287	-1.63776044465035e-06	SLAMF1_F24
918791	cg17682357	2.0762759319441e-06	SLAMF1_F24
918792	cg18315764	-4.96749437276991e-06	SLAMF1_F24
918793	cg14155265	7.80485140333504e-06	SLAMF1_F24
918794	cg03606020	-2.47653181476149e-06	SLAMF1_F24
918795	cg14618562	6.16199704395196e-07	SLAMF1_F24
918796	cg07642949	-1.86303978640864e-06	SLAMF1_F24
918797	cg07774303	8.76715429797606e-06	SLAMF1_F24
918798	cg15423587	5.37003950676688e-07	SLAMF1_F24
918799	cg03179401	-7.50906458939968e-07	SLAMF1_F24
918800	cg26461944	3.96883166252478e-06	SLAMF1_F24
918801	cg12096325	1.15569224608637e-06	SLAMF1_F24
918802	cg09171889	3.66408099192616e-06	SLAMF1_F24
918803	cg07671446	6.37370556895651e-07	SLAMF1_F24
918804	cg12124049	2.27544052123914e-06	SLAMF1_F24
918805	cg25287133	-4.87279650408903e-06	SLAMF1_F24
918806	cg14575222	-3.1993130292754e-08	SLAMF1_F24
918807	cg05501756	-1.01143305484059e-06	SLAMF1_F24
918808	cg07388216	-1.18377587014486e-06	SLAMF1_F24
918809	cg06212874	-5.36094881701313e-07	SLAMF1_F24
918810	cg02967212	-8.73999860477546e-08	SLAMF1_F24
918811	cg06215782	-3.21695328093609e-07	SLAMF1_F24
918812	cg20413241	1.54834507196672e-06	SLAMF1_F24
918813	cg08923160	-1.4519879924687e-06	SLAMF1_F24
918814	cg24619607	-1.56073862146938e-06	SLAMF1_F24
918815	cg21170687	4.6603126118328e-06	SLAMF1_F24
918816	cg17193175	-1.58311089711419e-06	SLAMF1_F24
918817	cg07891288	-2.54007332368003e-06	SLAMF1_F24
918818	cg01548648	-3.16681312821183e-06	SLAMF1_F24
918819	cg05377613	5.92388474320008e-07	SLAMF1_F24
918820	cg24554720	3.01907753596629e-07	SLAMF1_F24
918821	cg11047111	8.6126213165457e-08	SLAMF1_F24
918822	cg00833989	1.10028378134949e-07	SLAMF1_F24
918823	cg08793549	6.79197843990048e-08	SLAMF1_F24
918824	cg21386781	3.51090104541334e-06	SLAMF1_F24
918825	cg05650309	-3.97876489890718e-06	SLAMF1_F24
918826	cg05593162	-9.75273792530677e-06	SLAMF1_F24
918827	cg02146026	-3.43425087519258e-06	SLAMF1_F24
918828	cg10939949	-1.0320928976794e-06	SLAMF1_F24
918829	cg00297099	-6.16813529222626e-07	SLAMF1_F24
918830	cg03340334	2.75128929370982e-06	SLAMF1_F24
918831	cg18875629	-6.08608045243523e-06	SLAMF1_F24
918832	cg13332499	-3.1601987674267e-07	SLAMF1_F24
918833	cg08221413	3.13283881847717e-07	SLAMF1_F24
918834	cg08668281	-5.68423147370581e-06	SLAMF1_F24
918835	cg13459387	-2.55601002119515e-07	SLAMF1_F24
918836	cg15709925	-1.38086401430799e-09	SLAMF1_F24
918837	cg18912337	-3.08222638980786e-06	SLAMF1_F24
918838	cg19501156	7.6403117552552e-06	SLAMF1_F24
918839	cg27130630	-9.60702342729322e-07	SLAMF1_F24
918840	cg00718694	2.05971599723625e-06	SLAMF1_F24
918841	cg00046410	-3.84166830203791e-06	SLAMF1_F24
918842	cg10874307	-1.03622213431225e-06	SLAMF1_F24
918843	cg20373771	1.60523702009803e-08	SLAMF1_F24
918844	cg25691335	3.90463588261118e-06	SLAMF1_F24
918845	cg00528487	3.13724586460319e-06	SLAMF1_F24
918846	cg15568827	-3.26475987323355e-07	SLAMF1_F24
918847	cg09371325	-4.25568419018601e-06	SLAMF1_F24
918848	cg20298199	9.29225505395626e-06	SLAMF1_F24
918849	cg08831175	-1.08819216486789e-06	SLAMF1_F24
918850	cg00318699	-9.55220006710054e-07	SLAMF1_F24
918851	cg14049990	2.79358294827171e-06	SLAMF1_F24
918852	cg16648827	-5.06171430712359e-06	SLAMF1_F24
918853	cg24673054	9.70894688593454e-08	SLAMF1_F24
918854	cg09241841	1.35222056520278e-06	SLAMF1_F24
918855	cg11944242	3.36212301482753e-06	SLAMF1_F24
918856	cg13916080	1.7752456990876e-06	SLAMF1_F24
918857	cg09750144	-4.64687677491632e-06	SLAMF1_F24
918858	cg01681049	2.03197586196724e-06	SLAMF1_F24
918859	cg11818720	-2.19607899119639e-06	SLAMF1_F24
918860	cg18627816	4.87567240947706e-06	SLAMF1_F24
918861	cg14101998	1.64663010668751e-06	SLAMF1_F24
918862	cg12959193	3.86848043431904e-06	SLAMF1_F24
918863	cg24096680	1.34063498942086e-06	SLAMF1_F24
918864	cg09840563	-2.63515763568832e-06	SLAMF1_F24
918865	cg09010340	1.6154356649496e-06	SLAMF1_F24
918866	cg06485245	3.20752462122787e-06	SLAMF1_F24
918867	cg05489701	-1.02197180556956e-06	SLAMF1_F24
918868	cg10963511	9.18089285243681e-07	SLAMF1_F24
918869	cg27035709	-3.61787554493198e-06	SLAMF1_F24
918870	cg13373589	-5.80820080768168e-07	SLAMF1_F24
918871	cg13278328	-6.38339297878281e-07	SLAMF1_F24
918872	cg15787090	-1.18590405032399e-06	SLAMF1_F24
918873	cg07588996	3.50859206304695e-06	SLAMF1_F24
918874	cg21806238	3.60366679635081e-06	SLAMF1_F24
918875	cg08623801	-1.31506939218872e-06	SLAMF1_F24
918876	cg14552379	1.2350110831971e-06	SLAMF1_F24
918877	cg08399704	-6.45784078243218e-06	SLAMF1_F24
918878	cg21058963	6.60815910231666e-06	SLAMF1_F24
918879	cg12224131	2.5217495262333e-06	SLAMF1_F24
918880	cg01373831	-5.26576186562197e-06	SLAMF1_F24
918881	cg08362543	7.95218184314142e-06	SLAMF1_F24
918882	cg07241733	1.02349545943874e-07	SLAMF1_F24
918883	cg24448259	-1.06336570448061e-06	SLAMF1_F24
918884	cg07454215	8.27075269626357e-07	SLAMF1_F24
918885	ch.18.189111R	4.00179166092375e-06	SLAMF1_F24
918886	cg09496137	2.78711244458305e-06	SLAMF1_F24
918887	cg11170575	-2.69162452031427e-07	SLAMF1_F24
918888	cg22642485	2.26680101030658e-07	SLAMF1_F24
918889	cg26561230	8.81920417856395e-07	SLAMF1_F24
918890	cg19785773	-6.57559502154353e-06	SLAMF1_F24
918891	cg09281426	-3.74031289147954e-06	SLAMF1_F24
918892	cg00726100	-1.14144995950796e-05	SLAMF1_F24
918893	cg26896911	-6.07486666689023e-06	SLAMF1_F24
918894	cg24122068	2.57766739631947e-06	SLAMF1_F24
918895	cg16264022	-4.06653050537725e-07	SLAMF1_F24
918896	cg03068866	-9.48796989894893e-07	SLAMF1_F24
918897	cg02766694	2.33529885090274e-06	SLAMF1_F24
918898	cg23759600	-9.63252546601113e-07	SLAMF1_F24
918899	cg06570930	-1.25904051364226e-06	SLAMF1_F24
918900	cg20152731	-1.64819636316863e-07	SLAMF1_F24
918901	cg18470456	3.77708282109853e-06	SLAMF1_F24
918902	cg25328202	1.89328608437956e-07	SLAMF1_F24
918903	cg01078197	-3.41747352888988e-06	SLAMF1_F24
918904	cg22543602	2.3412210318552e-06	SLAMF1_F24
918905	cg17220463	1.42164146959691e-06	SLAMF1_F24
918906	cg06962684	-5.85034152411413e-06	SLAMF1_F24
918907	cg03724794	-1.43824869397996e-06	SLAMF1_F24
918908	cg26807101	9.32627944894599e-07	SLAMF1_F24
918909	cg05882648	3.36263336731979e-07	SLAMF1_F24
918910	cg03121573	-2.38628982984166e-06	SLAMF1_F24
918911	cg17954482	4.46755553241383e-07	SLAMF1_F24
918912	cg13468767	-5.83697098303652e-06	SLAMF1_F24
918913	cg10281378	3.66369683575656e-06	SLAMF1_F24
918914	cg14508237	4.87864670093579e-06	SLAMF1_F24
918915	cg24677000	-2.3637693883728e-06	SLAMF1_F24
918916	cg01972757	2.66285826220063e-06	SLAMF1_F24
918917	cg09259225	-5.8420710060466e-06	SLAMF1_F24
918918	cg06514530	4.58179793144315e-06	SLAMF1_F24
918919	cg22046966	2.92738589150954e-06	SLAMF1_F24
918920	cg24234088	-3.10088854699985e-06	SLAMF1_F24
918921	cg08609054	-3.85733926454531e-06	SLAMF1_F24
918922	cg18480664	1.29179844361754e-06	SLAMF1_F24
918923	cg18176842	6.12307697061321e-08	SLAMF1_F24
918924	cg03780271	7.82187285136865e-07	SLAMF1_F24
918925	cg11414048	8.56652258482127e-07	SLAMF1_F24
918926	cg01884141	2.08867864663456e-06	SLAMF1_F24
918927	cg14950829	5.13484828630508e-06	SLAMF1_F24
918928	ch.15.91235825F	6.4702582189993e-07	SLAMF1_F24
918929	cg25416689	2.77147251144992e-06	SLAMF1_F24
918930	cg12673866	-1.1345412721014e-05	SLAMF1_F24
918931	cg07109813	-5.15905618919137e-07	SLAMF1_F24
918932	cg07703331	2.72047982530675e-06	SLAMF1_F24
918933	cg04690246	2.39948559516456e-06	SLAMF1_F24
918934	cg07273545	1.48741877896799e-06	SLAMF1_F24
918935	cg16319535	5.15936898258478e-06	SLAMF1_F24
918936	cg25799293	-1.28226131523003e-06	SLAMF1_F24
918937	cg20417115	4.9380647443516e-07	SLAMF1_F24
918938	cg17424860	4.17323756780633e-06	SLAMF1_F24
918939	cg22340843	-1.70028220696941e-06	SLAMF1_F24
918940	cg09416109	2.6522292579154e-07	SLAMF1_F24
918941	cg06805880	3.24025976908509e-06	SLAMF1_F24
918942	cg06094436	6.71809138131582e-07	SLAMF1_F24
918943	cg18359129	1.77664559283874e-06	SLAMF1_F24
918944	cg24228329	8.21224318194347e-07	SLAMF1_F24
918945	cg10132169	-3.67938935101587e-06	SLAMF1_F24
918946	cg23269513	-1.6941631827834e-06	SLAMF1_F24
918947	cg25163442	-2.22062857127003e-06	SLAMF1_F24
918948	cg02147009	6.07812347865405e-07	SLAMF1_F24
918949	cg24131442	-1.03213470698625e-05	SLAMF1_F24
918950	cg04619882	-1.2334978110407e-06	SLAMF1_F24
918951	cg04799181	1.9393884542074e-10	SLAMF1_F24
918952	cg16459199	6.07770851489895e-06	SLAMF1_F24
918953	cg25732410	1.08599916925608e-06	SLAMF1_F24
918954	cg16502879	-1.53770311243608e-06	SLAMF1_F24
918955	ch.12.2545474F	-1.53578742655432e-07	SLAMF1_F24
918956	cg19942486	1.0736191572699e-06	SLAMF1_F24
918957	cg17631426	-3.41648357339872e-06	SLAMF1_F24
918958	cg03117487	-9.962942330498e-07	SLAMF1_F24
918959	cg05910702	2.01621644020056e-06	SLAMF1_F24
918960	cg26585801	9.87547709978891e-07	SLAMF1_F24
918961	cg13059651	4.21971680482237e-06	SLAMF1_F24
918962	cg03028477	3.87589851945747e-06	SLAMF1_F24
918963	cg14153865	3.88703167996963e-07	SLAMF1_F24
918964	cg02320784	-6.47616975241213e-06	SLAMF1_F24
918965	cg07349217	7.20740540274486e-08	SLAMF1_F24
918966	cg15109150	4.99845940065045e-06	SLAMF1_F24
918967	cg11888191	-1.26819798606926e-05	SLAMF1_F24
918968	cg19938863	-2.95556756521673e-07	SLAMF1_F24
918969	cg01907194	1.172435389404e-06	SLAMF1_F24
918970	cg13726166	-1.47280688381589e-06	SLAMF1_F24
918971	cg14668217	-8.0568422502132e-06	SLAMF1_F24
918972	cg00025823	-4.65918597605676e-06	SLAMF1_F24
918973	cg26034055	3.20689773852528e-06	SLAMF1_F24
918974	cg18151987	1.60212380611785e-06	SLAMF1_F24
918975	cg26329756	2.73519152973337e-07	SLAMF1_F24
918976	cg03107485	1.38082461958073e-06	SLAMF1_F24
918977	cg16578226	-1.60386149944396e-07	SLAMF1_F24
918978	cg14659578	5.55322882205607e-07	SLAMF1_F24
918979	cg02014733	5.4708359862094e-06	SLAMF1_F24
918980	cg15855291	-3.69192183640567e-06	SLAMF1_F24
918981	cg21565972	2.92005061572923e-06	SLAMF1_F24
918982	cg12038582	-1.25980141813613e-06	SLAMF1_F24
918983	cg08778323	2.90493853265466e-06	SLAMF1_F24
918984	cg20212940	-1.07932970970949e-06	SLAMF1_F24
918985	cg00633323	-8.27690653136939e-07	SLAMF1_F24
918986	cg00073973	1.64253857658603e-06	SLAMF1_F24
918987	cg21382368	3.0059676455486e-06	SLAMF1_F24
918988	cg26725552	-8.27385409519771e-07	SLAMF1_F24
918989	cg02083707	-1.26727843650071e-06	SLAMF1_F24
918990	cg10478799	-3.07094796819399e-06	SLAMF1_F24
918991	cg09296942	-4.69264827112008e-06	SLAMF1_F24
918992	cg07896099	-3.85672734139242e-06	SLAMF1_F24
918993	cg20306863	-5.10373111579221e-06	SLAMF1_F24
918994	cg13644646	4.3032639772041e-06	SLAMF1_F24
918995	cg03577977	-1.10592348246283e-07	SLAMF1_F24
918996	cg01971676	4.14346451552599e-06	SLAMF1_F24
918997	cg01266828	9.70069002876433e-06	SLAMF1_F24
918998	cg26870117	6.57263099759954e-07	SLAMF1_F24
918999	cg16695913	9.29732316938151e-07	SLAMF1_F24
919000	cg10706649	-3.36199759886952e-06	SLAMF1_F24
919001	cg05574320	1.91202928764242e-06	SLAMF1_F24
919002	cg16589617	-3.58249819364105e-07	SLAMF1_F24
919003	cg07814707	2.73224159302224e-06	SLAMF1_F24
919004	cg27143664	-2.47046779155572e-06	SLAMF1_F24
919005	cg23617514	-2.44246592334063e-06	SLAMF1_F24
919006	cg11933047	-1.07578603098391e-05	SLAMF1_F24
919007	cg24644188	-1.26260731492193e-06	SLAMF1_F24
919008	cg05635600	3.0871853259253e-06	SLAMF1_F24
919009	cg14299605	-3.1990798268576e-07	SLAMF1_F24
919010	cg26572677	-3.36665995002536e-06	SLAMF1_F24
919011	cg26944382	4.68489989348951e-07	SLAMF1_F24
919012	cg12034573	-7.26120907036217e-07	SLAMF1_F24
919013	cg09163128	-7.47882421228835e-07	SLAMF1_F24
919014	cg02299931	-6.44887532211559e-06	SLAMF1_F24
919015	cg26017408	-1.12115526940807e-06	SLAMF1_F24
919016	cg15006346	-1.34285635468792e-06	SLAMF1_F24
919017	cg22993389	-6.31407269109975e-07	SLAMF1_F24
919018	cg07490689	4.51518314868194e-06	SLAMF1_F24
919019	cg01548249	8.10888287323267e-07	SLAMF1_F24
919020	cg13150801	-1.87641516454312e-06	SLAMF1_F24
919021	cg12839838	1.10245232524934e-06	SLAMF1_F24
919022	cg17355622	-9.25133062745834e-07	SLAMF1_F24
919023	cg04326887	1.17881597544866e-06	SLAMF1_F24
919024	cg04378678	4.93669635079622e-06	SLAMF1_F24
919025	cg12319221	4.55700771672755e-06	SLAMF1_F24
919026	cg02420480	3.14122819540375e-06	SLAMF1_F24
919027	cg01508415	2.38723467888665e-06	SLAMF1_F24
919028	cg09119668	-1.37932094569871e-05	SLAMF1_F24
919029	cg27467114	-3.22871877113548e-06	SLAMF1_F24
919030	cg09630121	-5.30584763441005e-06	SLAMF1_F24
919031	cg19666293	1.26876250062507e-08	SLAMF1_F24
919032	cg11660418	3.47094012902731e-06	SLAMF1_F24
919033	cg19721012	1.65552203113071e-06	SLAMF1_F24
919034	cg07582697	-2.41822158456546e-07	SLAMF1_F24
919035	cg27365103	4.71312121991619e-06	SLAMF1_F24
919036	cg01391427	2.36525126892561e-06	SLAMF1_F24
919037	cg09190290	3.14264918011287e-07	SLAMF1_F24
919038	cg03154349	1.26212637941933e-06	SLAMF1_F24
919039	cg13100502	6.29174194554755e-07	SLAMF1_F24
919040	cg24365766	1.80874614668256e-06	SLAMF1_F24
919041	cg25739943	-1.77237059070235e-06	SLAMF1_F24
919042	cg05848834	2.73940194743899e-07	SLAMF1_F24
919043	cg09556666	3.00848191770709e-07	SLAMF1_F24
919044	cg24334470	-1.70104243929259e-06	SLAMF1_F24
919045	cg23216612	-4.49410437681484e-08	SLAMF1_F24
919046	cg15847525	-6.85370028819852e-06	SLAMF1_F24
919047	cg12227954	-2.12542852205028e-06	SLAMF1_F24
919048	cg04394362	-1.10921725800936e-07	SLAMF1_F24
919049	cg09722426	9.50759981694267e-06	SLAMF1_F24
919050	cg05617317	7.21920550011963e-06	SLAMF1_F24
919051	cg21289499	4.10567675625887e-08	SLAMF1_F24
919052	cg16613243	-1.20801878054582e-06	SLAMF1_F24
919053	cg01338157	4.8159927268615e-06	SLAMF1_F24
919054	cg06432529	-1.27999308615452e-06	SLAMF1_F24
919055	cg09417547	6.82340300537475e-06	SLAMF1_F24
919056	cg20717622	-2.12553201741873e-07	SLAMF1_F24
919057	cg04028538	5.15154781398959e-06	SLAMF1_F24
919058	cg02321017	2.2368201208437e-06	SLAMF1_F24
919059	cg07885470	-1.77231780389135e-07	SLAMF1_F24
919060	cg24390871	7.15024136632812e-07	SLAMF1_F24
919061	cg10477316	3.14755500657459e-06	SLAMF1_F24
919062	cg17725680	4.23551056536719e-06	SLAMF1_F24
919063	cg01547466	5.11047029710473e-06	SLAMF1_F24
919064	cg02124012	2.52702803416142e-07	SLAMF1_F24
919065	cg25077660	-1.2746311474755e-06	SLAMF1_F24
919066	cg17457922	-3.30370523284305e-07	SLAMF1_F24
919067	cg27596172	9.95344101443867e-06	SLAMF1_F24
919068	cg22535320	2.16249582919619e-07	SLAMF1_F24
919069	cg02121017	2.25641574145136e-07	SLAMF1_F24
919070	cg08760493	1.28565737501825e-06	SLAMF1_F24
919071	cg10443044	-5.19556562547878e-07	SLAMF1_F24
919072	cg12938649	-1.60723868940827e-07	SLAMF1_F24
919073	cg01157261	2.70157696540253e-08	SLAMF1_F24
919074	cg19853440	-2.66641212335824e-06	SLAMF1_F24
919075	cg17480177	2.42115215036021e-06	SLAMF1_F24
919076	cg01245667	-5.41945407171061e-06	SLAMF1_F24
919077	cg23703218	-4.96049433777018e-07	SLAMF1_F24
919078	cg12582819	-5.24262672357708e-08	SLAMF1_F24
919079	cg18248869	4.43562879456936e-06	SLAMF1_F24
919080	cg03657244	1.94981481946344e-06	SLAMF1_F24
919081	cg02032642	4.9822630259443e-06	SLAMF1_F24
919082	cg04562491	3.45954363545695e-06	SLAMF1_F24
919083	cg18908960	-1.78892237717642e-06	SLAMF1_F24
919084	cg13158044	5.5572938506569e-07	SLAMF1_F24
919085	cg05716821	-5.24168756510544e-06	SLAMF1_F24
919086	cg06541894	-6.5271498204723e-06	SLAMF1_F24
919087	cg16677528	-1.29087236387863e-06	SLAMF1_F24
919088	cg23957824	-6.09554898234613e-07	SLAMF1_F24
919089	cg00369310	7.77840822852646e-06	SLAMF1_F24
919090	cg25835568	1.11546003029492e-07	SLAMF1_F24
919091	cg14647379	1.33547435408049e-06	SLAMF1_F24
919092	cg00812761	2.24497942249034e-06	SLAMF1_F24
919093	cg10915440	-1.91842907773403e-06	SLAMF1_F24
919094	cg15323873	2.57779550360241e-06	SLAMF1_F24
919095	cg08849601	-1.70815731902885e-06	SLAMF1_F24
919096	cg08440129	3.78856919661367e-06	SLAMF1_F24
919097	cg03818307	-6.31143191310201e-06	SLAMF1_F24
919098	cg05799811	-6.61847249799325e-06	SLAMF1_F24
919099	cg03772219	4.67676223432311e-08	SLAMF1_F24
919100	cg15896689	-2.1748998891038e-07	SLAMF1_F24
919101	cg12575116	-1.55873672070896e-06	SLAMF1_F24
919102	cg18509589	-7.28278799725412e-07	SLAMF1_F24
919103	cg12693641	8.89094107424e-08	SLAMF1_F24
919104	cg04836028	4.68201913764407e-06	SLAMF1_F24
919105	cg03736928	5.79586996030901e-07	SLAMF1_F24
919106	cg16399589	-6.76508320248379e-07	SLAMF1_F24
919107	cg03273748	3.35902095203992e-06	SLAMF1_F24
919108	cg17641101	2.37954148968095e-06	SLAMF1_F24
919109	cg16899629	1.5938681915719e-07	SLAMF1_F24
919110	cg07529461	-4.28630782816437e-06	SLAMF1_F24
919111	cg09944027	1.49175308184748e-06	SLAMF1_F24
919112	cg20363450	-8.27489147775173e-06	SLAMF1_F24
919113	cg26196416	-1.47363143132756e-06	SLAMF1_F24
919114	cg25149253	-1.17808577074574e-06	SLAMF1_F24
919115	cg01274812	-3.41760705116505e-07	SLAMF1_F24
919116	cg06338523	1.39450017961033e-06	SLAMF1_F24
919117	cg06001894	-2.13941276720485e-06	SLAMF1_F24
919118	cg07704242	2.17979608804977e-06	SLAMF1_F24
919119	cg22338941	3.25404277483733e-07	SLAMF1_F24
919120	cg06991569	-5.72280120890700e-09	SLAMF1_F24
919121	cg10403161	1.21012353039431e-05	SLAMF1_F24
919122	cg08451218	8.63115793790881e-07	SLAMF1_F24
919123	cg07476726	3.14836255660212e-06	SLAMF1_F24
919124	cg26799219	4.59649275679229e-06	SLAMF1_F24
919125	cg12538313	-1.81098047272993e-06	SLAMF1_F24
919126	cg26766132	-3.3672937044772e-06	SLAMF1_F24
919127	cg25721625	3.97985184985554e-07	SLAMF1_F24
919128	cg06793679	-3.17287200799633e-06	SLAMF1_F24
919129	cg21142133	-3.42199940719462e-06	SLAMF1_F24
919130	cg15368872	-1.08859460103562e-05	SLAMF1_F24
919131	cg03883023	4.00953809710031e-06	SLAMF1_F24
919132	cg19473894	-8.92211087015111e-07	SLAMF1_F24
919133	cg19878200	4.89008907521925e-07	SLAMF1_F24
919134	cg26645610	1.02977363236421e-07	SLAMF1_F24
919135	cg00323636	3.27651273593627e-06	SLAMF1_F24
919136	cg04734477	-4.42220981633073e-06	SLAMF1_F24
919137	cg21907389	7.13073767616041e-06	SLAMF1_F24
919138	cg07939002	5.63971218499862e-06	SLAMF1_F24
919139	cg06505989	-3.03650515270957e-07	SLAMF1_F24
919140	cg10184020	-2.76627971191207e-06	SLAMF1_F24
919141	cg16788172	1.43949327798941e-06	SLAMF1_F24
919142	cg22819135	3.12537530479335e-06	SLAMF1_F24
919143	cg25749778	1.81549185199187e-06	SLAMF1_F24
919144	cg19224673	-7.27912755967172e-07	SLAMF1_F24
919145	cg15723874	-7.62066559798318e-06	SLAMF1_F24
919146	cg13512890	1.95069208893283e-06	SLAMF1_F24
919147	cg03516708	-6.14900737313259e-08	SLAMF1_F24
919148	cg02332492	-6.01476097551631e-06	SLAMF1_F24
919149	cg12177749	-8.52749545731691e-07	SLAMF1_F24
919150	cg05272349	1.03732833705909e-06	SLAMF1_F24
919151	cg08287965	1.3536497139907e-06	SLAMF1_F24
919152	cg10914744	-6.38360611658846e-06	SLAMF1_F24
919153	cg21722227	4.91660965256409e-06	SLAMF1_F24
919154	cg27458904	-2.05585454089665e-06	SLAMF1_F24
919155	cg21224350	3.95889800405204e-08	SLAMF1_F24
919156	cg01288797	-4.80359357633817e-06	SLAMF1_F24
919157	cg14480531	-1.12374064829516e-06	SLAMF1_F24
919158	cg11956514	2.12905253548706e-06	SLAMF1_F24
919159	cg01287079	2.17164059811585e-06	SLAMF1_F24
919160	cg13504858	-6.98429185986893e-06	SLAMF1_F24
919161	cg20453845	-1.12764491453886e-06	SLAMF1_F24
919162	cg16311186	-3.27769019348114e-06	SLAMF1_F24
919163	cg07344288	4.60164542749419e-06	SLAMF1_F24
919164	cg08304120	3.86220837656616e-07	SLAMF1_F24
919165	cg10914143	-3.91296023001541e-06	SLAMF1_F24
919166	cg23470812	6.69687637411605e-07	SLAMF1_F24
919167	cg25941228	7.8822303811856e-07	SLAMF1_F24
919168	cg21452538	-9.76237409899925e-06	SLAMF1_F24
919169	cg14124310	8.64804240422717e-06	SLAMF1_F24
919170	cg17694719	1.12555179883317e-06	SLAMF1_F24
919171	cg26374737	4.41229853375467e-07	SLAMF1_F24
919172	cg09568647	-1.6463393505495e-08	SLAMF1_F24
919173	cg03166896	6.52605344975596e-07	SLAMF1_F24
919174	cg15327709	-3.08663237358119e-06	SLAMF1_F24
919175	cg15391565	-5.97617502785677e-07	SLAMF1_F24
919176	cg01771629	1.93721642932306e-07	SLAMF1_F24
919177	cg13081604	-4.20126959532595e-06	SLAMF1_F24
919178	cg27208573	2.29159409092286e-07	SLAMF1_F24
919179	cg22468235	2.29953567156494e-06	SLAMF1_F24
919180	cg17221955	-8.89638127145655e-06	SLAMF1_F24
919181	cg15083003	7.63435618909073e-07	SLAMF1_F24
919182	cg00986626	2.61063025538606e-06	SLAMF1_F24
919183	cg15714546	4.63831870554648e-06	SLAMF1_F24
919184	cg22529499	1.06480527372656e-05	SLAMF1_F24
919185	cg14983148	-5.01955558899132e-09	SLAMF1_F24
919186	cg17043723	-2.71344361860397e-06	SLAMF1_F24
919187	cg18778755	8.18395778395456e-08	SLAMF1_F24
919188	cg01520105	-1.37678605359088e-06	SLAMF1_F24
919189	cg18191087	-1.0822334683132e-06	SLAMF1_F24
919190	cg19334488	-4.09835270996873e-06	SLAMF1_F24
919191	cg19375096	2.24810985594956e-06	SLAMF1_F24
919192	cg11240138	-9.53060761741761e-07	SLAMF1_F24
919193	cg06272054	-1.65168202819348e-07	SLAMF1_F24
919194	cg18466965	-6.98317857661079e-06	SLAMF1_F24
919195	cg17788613	-8.52196157628661e-07	SLAMF1_F24
919196	cg20445932	2.79387556453263e-06	SLAMF1_F24
919197	cg03047865	-3.42362462111164e-06	SLAMF1_F24
919198	cg15853909	-6.96070070272592e-07	SLAMF1_F24
919199	cg20858526	-2.31855251378352e-06	SLAMF1_F24
919200	cg08882171	-9.55707696079278e-07	SLAMF1_F24
919201	cg09830410	6.98727338513451e-07	SLAMF1_F24
919202	cg00256591	1.4517040814256e-06	SLAMF1_F24
919203	cg05960240	6.85649174171283e-07	SLAMF1_F24
919204	cg06620396	1.22767668102746e-07	SLAMF1_F24
919205	cg00704359	-2.06350114224818e-06	SLAMF1_F24
919206	cg03649680	-3.06238311057795e-06	SLAMF1_F24
919207	cg21670199	2.61337275389721e-06	SLAMF1_F24
919208	cg25366903	-3.94106968831345e-07	SLAMF1_F24
919209	cg06191059	1.61072351744715e-06	SLAMF1_F24
919210	cg13273345	-2.01791097268947e-07	SLAMF1_F24
919211	cg23098811	4.02442653158529e-06	SLAMF1_F24
919212	cg18580724	-5.46798789127888e-06	SLAMF1_F24
919213	cg07305933	-6.52492026312425e-06	SLAMF1_F24
919214	cg14812046	1.08125872896621e-07	SLAMF1_F24
919215	cg16694198	-5.14261451757855e-06	SLAMF1_F24
919216	cg00564080	1.79276678624284e-06	SLAMF1_F24
919217	cg00579751	-1.82881553270702e-06	SLAMF1_F24
919218	cg22784669	-1.47208412999921e-06	SLAMF1_F24
919219	cg01378250	-5.87766907768681e-07	SLAMF1_F24
919220	cg07526816	4.67964279872546e-06	SLAMF1_F24
919221	cg02553735	2.48692518670457e-06	SLAMF1_F24
919222	cg13753962	1.84588041400161e-06	SLAMF1_F24
919223	ch.8.214077F	4.58089544785119e-07	SLAMF1_F24
919224	cg02276759	-2.50830556237058e-06	SLAMF1_F24
919225	cg17388108	-9.36383933264419e-07	SLAMF1_F24
919226	cg22320179	-2.07953373506804e-06	SLAMF1_F24
919227	cg11178666	7.50721777748753e-07	SLAMF1_F24
919228	cg10978061	-4.29185037366737e-06	SLAMF1_F24
919229	cg02705681	1.59699951035678e-06	SLAMF1_F24
919230	cg03905800	3.13566837195499e-06	SLAMF1_F24
919231	cg22974920	-6.6311691137874e-08	SLAMF1_F24
919232	cg20471691	5.73603501825038e-06	SLAMF1_F24
919233	cg26583584	1.12521528640381e-06	SLAMF1_F24
919234	cg06324719	-2.50280129685281e-07	SLAMF1_F24
919235	cg05530612	-4.76153138717685e-06	SLAMF1_F24
919236	cg05869750	1.2562986445609e-06	SLAMF1_F24
919237	cg10372188	7.01539594300549e-06	SLAMF1_F24
919238	cg08675092	-1.39460918846241e-06	SLAMF1_F24
919239	cg04122815	-2.12561757921332e-07	SLAMF1_F24
919240	cg18821895	4.62625834851463e-07	SLAMF1_F24
919241	cg07024453	-3.50446501536953e-06	SLAMF1_F24
919242	cg13746518	-1.75864012778748e-06	SLAMF1_F24
919243	cg01841312	9.01251920990179e-08	SLAMF1_F24
919244	cg03756297	-1.40007932406403e-06	SLAMF1_F24
919245	cg08840500	-1.66321095716352e-06	SLAMF1_F24
919246	cg25125453	-8.3763425562441e-07	SLAMF1_F24
919247	cg23958524	1.71130390247407e-06	SLAMF1_F24
919248	cg11566358	-4.06515343896862e-06	SLAMF1_F24
919249	cg13951664	-7.36380837181074e-08	SLAMF1_F24
919250	cg02131597	6.23293905245941e-06	SLAMF1_F24
919251	cg22856010	6.82202096266147e-06	SLAMF1_F24
919252	cg22228495	-9.85100806343494e-07	SLAMF1_F24
919253	cg00581590	-2.22930547514885e-06	SLAMF1_F24
919254	cg05622807	-3.97009599764978e-07	SLAMF1_F24
919255	cg02330339	-1.4098853016128e-06	SLAMF1_F24
919256	cg13412647	-6.22080492642645e-06	SLAMF1_F24
919257	cg15035920	-6.91384808926034e-07	SLAMF1_F24
919258	cg10220843	-8.34673608994501e-07	SLAMF1_F24
919259	cg12157107	6.84559159538303e-06	SLAMF1_F24
919260	cg22510911	-3.15075346828885e-07	SLAMF1_F24
919261	cg26982364	-1.17798517559895e-06	SLAMF1_F24
919262	cg18668679	-5.93238953542482e-06	SLAMF1_F24
919263	cg22482158	-5.30662096124153e-07	SLAMF1_F24
919264	cg23709855	-6.54232807534645e-07	SLAMF1_F24
919265	cg26670937	9.62166444301018e-07	SLAMF1_F24
919266	cg16632054	4.11518892708165e-06	SLAMF1_F24
919267	cg15225325	1.68886462521978e-06	SLAMF1_F24
919268	cg11398081	1.55283996925957e-06	SLAMF1_F24
919269	cg19576469	5.5752806893973e-07	SLAMF1_F24
919270	cg25942050	1.09989513249624e-06	SLAMF1_F24
919271	cg25199254	-9.17496187230747e-06	SLAMF1_F24
919272	cg04533266	-3.52967609402879e-06	SLAMF1_F24
919273	cg10104534	2.16474923400476e-06	SLAMF1_F24
919274	cg01319792	-3.81040930422456e-06	SLAMF1_F24
919275	cg22916901	1.19440073400809e-07	SLAMF1_F24
919276	cg01249219	2.64149515780081e-06	SLAMF1_F24
919277	cg12278947	-4.8676649316632e-07	SLAMF1_F24
919278	cg24099707	2.04909241703963e-06	SLAMF1_F24
919279	cg20202037	1.95122779387382e-06	SLAMF1_F24
919280	cg03734595	3.36250710659986e-07	SLAMF1_F24
919281	cg27503618	6.58795745543701e-06	SLAMF1_F24
919282	cg25436826	7.33911012876673e-06	SLAMF1_F24
919283	cg08481464	1.59528006299025e-06	SLAMF1_F24
919284	cg11398158	1.6387511585724e-08	SLAMF1_F24
919285	cg05851866	7.25362807186656e-06	SLAMF1_F24
919286	cg20089535	-4.28355073475909e-06	SLAMF1_F24
919287	cg05587648	-1.30471952991001e-06	SLAMF1_F24
919288	cg14889032	2.90549187356548e-06	SLAMF1_F24
919289	cg21165437	2.42676255995741e-08	SLAMF1_F24
919290	cg22003366	1.56014562751798e-06	SLAMF1_F24
919291	cg11519740	2.25407419920494e-05	SLAMF1_F24
919292	cg08942869	8.28992010604866e-07	SLAMF1_F24
919293	cg21130357	-3.65275778331037e-08	SLAMF1_F24
919294	cg11336735	4.85177018360295e-06	SLAMF1_F24
919295	cg15476153	1.7320325777023e-06	SLAMF1_F24
919296	cg17862368	-4.52610381278214e-07	SLAMF1_F24
919297	cg23122286	4.15998194381066e-06	SLAMF1_F24
919298	cg18885162	-2.68290150709978e-06	SLAMF1_F24
919299	cg09846464	-1.04985999074008e-06	SLAMF1_F24
919300	cg17296318	3.19435209914287e-06	SLAMF1_F24
919301	cg21047555	2.34315841670548e-07	SLAMF1_F24
919302	cg08809539	4.18427362375488e-06	SLAMF1_F24
919303	cg22335366	-5.5822370144715e-07	SLAMF1_F24
919304	cg00776464	-4.53015599449632e-08	SLAMF1_F24
919305	cg19198470	-2.73488289083316e-06	SLAMF1_F24
919306	cg26847229	5.05451702642305e-08	SLAMF1_F24
919307	cg17982539	-2.43093897744571e-07	SLAMF1_F24
919308	cg22228557	5.98215949044514e-06	SLAMF1_F24
919309	cg13915127	5.42396769880718e-06	SLAMF1_F24
919310	cg04310193	3.5298840948576e-06	SLAMF1_F24
919311	cg07167114	-1.5289164505372e-06	SLAMF1_F24
919312	cg23933289	-8.35752504977597e-07	SLAMF1_F24
919313	cg18235051	-1.85097772252228e-06	SLAMF1_F24
919314	cg17341313	7.52362960278536e-07	SLAMF1_F24
919315	cg21107143	-3.72484857142051e-07	SLAMF1_F24
919316	cg19623406	-6.73624387956153e-06	SLAMF1_F24
919317	cg00109164	-2.80409028222959e-07	SLAMF1_F24
919318	cg05887128	-1.34266026942475e-06	SLAMF1_F24
919319	cg10437527	-1.86262284997036e-06	SLAMF1_F24
919320	cg20503684	-2.75973212997893e-06	SLAMF1_F24
919321	cg16958947	1.60329879279104e-06	SLAMF1_F24
919322	cg07091500	1.69377643992748e-06	SLAMF1_F24
919323	cg13278105	7.79805302342951e-07	SLAMF1_F24
919324	cg01182660	-1.11101147826776e-07	SLAMF1_F24
919325	cg07730538	-2.76171193706757e-07	SLAMF1_F24
919326	cg00732043	-9.68795535882348e-07	SLAMF1_F24
919327	cg06659569	8.01882946700532e-06	SLAMF1_F24
919328	cg14924578	-2.81156904267141e-06	SLAMF1_F24
919329	cg18410885	7.79125832846564e-07	SLAMF1_F24
919330	cg03173536	3.41693868042886e-07	SLAMF1_F24
919331	cg23721029	-1.46917841372376e-06	SLAMF1_F24
919332	cg10260596	-1.699126088235e-06	SLAMF1_F24
919333	cg24313993	-3.9565096444077e-06	SLAMF1_F24
919334	cg21501718	-3.80293160381888e-06	SLAMF1_F24
919335	cg14779271	4.44407796428816e-06	SLAMF1_F24
919336	cg22638066	-1.64665516769573e-06	SLAMF1_F24
919337	cg12501650	1.14626998582147e-06	SLAMF1_F24
919338	cg10794918	-8.96348578353223e-07	SLAMF1_F24
919339	cg27234600	1.72162890870706e-06	SLAMF1_F24
919340	cg12939236	5.30890101482896e-06	SLAMF1_F24
919341	cg02660285	-1.50100782180342e-06	SLAMF1_F24
919342	cg09419527	1.58608834007074e-06	SLAMF1_F24
919343	cg13424649	4.21646534646145e-06	SLAMF1_F24
919344	cg08561469	-5.4393693063319e-07	SLAMF1_F24
919345	cg05719134	-7.56071601496256e-07	SLAMF1_F24
919346	cg12044689	2.13406580865193e-06	SLAMF1_F24
919347	cg05332251	1.81532947375665e-06	SLAMF1_F24
919348	cg21133374	1.01177469438756e-06	SLAMF1_F24
919349	cg01149940	9.49967745668049e-06	SLAMF1_F24
919350	cg25731731	-1.01830236940878e-05	SLAMF1_F24
919351	cg21252906	-1.76785675184048e-07	SLAMF1_F24
919352	cg18062003	-3.79022221458761e-06	SLAMF1_F24
919353	cg26444741	6.04785548795428e-07	SLAMF1_F24
919354	cg11537609	4.08462834021993e-06	SLAMF1_F24
919355	cg20742182	1.53781810683372e-06	SLAMF1_F24
919356	cg00315628	-1.95387827111707e-07	SLAMF1_F24
919357	cg25059436	1.96459696376614e-07	SLAMF1_F24
919358	cg05610696	8.48679995869118e-07	SLAMF1_F24
919359	cg23097035	1.37522191433126e-06	SLAMF1_F24
919360	cg15690700	3.24536173312309e-06	SLAMF1_F24
919361	cg25226249	-7.43164946732291e-07	SLAMF1_F24
919362	cg15380670	8.72091971082033e-08	SLAMF1_F24
919363	cg13903482	-3.94011636016368e-08	SLAMF1_F24
919364	cg19656265	4.28207909633336e-07	SLAMF1_F24
919365	cg06499993	-1.29482881899648e-07	SLAMF1_F24
919366	cg07856279	2.5124736077366e-06	SLAMF1_F24
919367	cg26374158	2.1076837798918e-06	SLAMF1_F24
919368	cg00006040	-5.85996427188767e-07	SLAMF1_F24
919369	cg05423304	-4.93191052360974e-06	SLAMF1_F24
919370	cg13395333	-1.78588078463165e-06	SLAMF1_F24
919371	cg09543693	1.54938981959922e-06	SLAMF1_F24
919372	cg15128679	3.00866024770303e-06	SLAMF1_F24
919373	cg24789180	1.02326497781457e-05	SLAMF1_F24
919374	cg00163650	-4.26283493449318e-06	SLAMF1_F24
919375	cg10285743	2.90333457300195e-07	SLAMF1_F24
919376	cg02217235	1.72117532618956e-06	SLAMF1_F24
919377	cg08743050	-5.60948041216635e-06	SLAMF1_F24
919378	cg17397915	6.09802965551528e-07	SLAMF1_F24
919379	cg25639280	1.26424823758701e-06	SLAMF1_F24
919380	cg14067541	1.59889645316924e-06	SLAMF1_F24
919381	cg21240684	3.10701766710469e-07	SLAMF1_F24
919382	cg26904212	4.25767069995572e-07	SLAMF1_F24
919383	cg03701805	5.1184181328605e-06	SLAMF1_F24
919384	cg00906826	-5.51182081593223e-07	SLAMF1_F24
919385	cg21674704	-2.97594504958902e-06	SLAMF1_F24
919386	cg19020978	2.97504516369815e-06	SLAMF1_F24
919387	cg10815420	1.12050651913403e-06	SLAMF1_F24
919388	cg07407499	-3.723496523615e-06	SLAMF1_F24
919389	cg08361380	-4.65898200574818e-06	SLAMF1_F24
919390	cg19482261	-5.11365051951352e-06	SLAMF1_F24
919391	cg13734780	2.80762539339225e-06	SLAMF1_F24
919392	cg15007699	7.65351692141959e-06	SLAMF1_F24
919393	cg27334311	3.09425517747333e-06	SLAMF1_F24
919394	cg00648203	-4.11082030249538e-06	SLAMF1_F24
919395	cg16477187	2.4264438303946e-06	SLAMF1_F24
919396	cg14219337	1.3476639965577e-06	SLAMF1_F24
919397	cg24078246	-9.94425705659732e-07	SLAMF1_F24
919398	cg03982134	9.03194742097017e-07	SLAMF1_F24
919399	cg13442319	4.84773085065602e-06	SLAMF1_F24
919400	cg19382339	2.89118823907751e-06	SLAMF1_F24
919401	cg02778244	4.08038871489995e-06	SLAMF1_F24
919402	cg11618131	-3.01158888817131e-06	SLAMF1_F24
919403	cg16375550	-3.44457813477094e-08	SLAMF1_F24
919404	cg10336925	7.19352624513274e-07	SLAMF1_F24
919405	cg23651365	-1.74966262358474e-06	SLAMF1_F24
919406	cg10871721	-1.22529739118476e-07	SLAMF1_F24
919407	cg08175639	4.12166015521138e-06	SLAMF1_F24
919408	cg14248254	1.18451863720898e-06	SLAMF1_F24
919409	cg07464886	4.10288320699953e-06	SLAMF1_F24
919410	cg02340806	7.06064552864497e-06	SLAMF1_F24
919411	cg12045059	-3.91412024001513e-06	SLAMF1_F24
919412	cg07687172	2.169622727672e-05	SLAMF1_F24
919413	cg16010516	-3.69057189281856e-06	SLAMF1_F24
919414	cg15563243	2.9922972578121e-06	SLAMF1_F24
919415	cg23625466	1.27104569162852e-07	SLAMF1_F24
919416	cg06828709	5.6514788997124e-06	SLAMF1_F24
919417	cg21522405	4.04560785439062e-06	SLAMF1_F24
919418	cg01517832	1.21825429784163e-05	SLAMF1_F24
919419	cg10846012	2.27124551838131e-06	SLAMF1_F24
919420	cg05375999	5.4109930111295e-06	SLAMF1_F24
919421	cg16103941	6.98575606352347e-06	SLAMF1_F24
919422	cg09818930	4.1581979524496e-07	SLAMF1_F24
919423	cg12426525	-4.37414695817085e-07	SLAMF1_F24
919424	cg10192182	-1.45706134662058e-06	SLAMF1_F24
919425	cg22787322	1.05960102965743e-06	SLAMF1_F24
919426	cg25313840	-6.15321975404163e-07	SLAMF1_F24
919427	cg13521797	-6.77307555298101e-07	SLAMF1_F24
919428	cg10185311	1.4292199763095e-07	SLAMF1_F24
919429	cg20648539	-5.89974634065717e-07	SLAMF1_F24
919430	cg06685514	-3.98223582590358e-06	SLAMF1_F24
919431	cg07230538	-4.2508939260123e-06	SLAMF1_F24
919432	cg19633645	-5.78520147916549e-06	SLAMF1_F24
919433	cg15255399	4.03461437568405e-07	SLAMF1_F24
919434	cg10469146	3.18092968303054e-06	SLAMF1_F24
919435	cg23148406	-1.54150503136985e-06	SLAMF1_F24
919436	cg04398285	-8.94613327826058e-07	SLAMF1_F24
919437	cg00232816	8.10052782793231e-06	SLAMF1_F24
919438	cg06381879	5.56296200844968e-07	SLAMF1_F24
919439	cg02159226	4.7530622914047e-07	SLAMF1_F24
919440	cg16111488	-2.07706929737602e-06	SLAMF1_F24
919441	cg21498923	6.2284765909134e-06	SLAMF1_F24
919442	cg02578961	1.18778714392625e-06	SLAMF1_F24
919443	cg10847607	-3.73382323932691e-06	SLAMF1_F24
919444	cg02110411	-2.10785576145075e-06	SLAMF1_F24
919445	cg26645127	-2.70222859408213e-06	SLAMF1_F24
919446	cg14752421	-6.61805661611499e-06	SLAMF1_F24
919447	cg07077115	1.69590155667009e-06	SLAMF1_F24
919448	cg01254897	-1.64176627850417e-06	SLAMF1_F24
919449	cg09767412	-1.00808497395877e-06	SLAMF1_F24
919450	cg09637885	9.78070753849865e-07	SLAMF1_F24
919451	cg09762182	1.04354133221624e-05	SLAMF1_F24
919452	cg08663613	-1.30130029946402e-06	SLAMF1_F24
919453	cg25369709	7.58256038950679e-06	SLAMF1_F24
919454	cg13483882	7.23681521965287e-06	SLAMF1_F24
919455	cg09135035	1.62712650617697e-06	SLAMF1_F24
919456	cg18316386	-1.53709295861029e-06	SLAMF1_F24
919457	cg22101924	-3.26675361710316e-07	SLAMF1_F24
919458	cg12164573	1.93483377879569e-06	SLAMF1_F24
919459	cg07836051	7.52153986267547e-07	SLAMF1_F24
919460	cg24275087	5.71203730620581e-07	SLAMF1_F24
919461	cg05668351	1.36946390127129e-06	SLAMF1_F24
919462	cg01395667	-8.2684371256013e-07	SLAMF1_F24
919463	cg07320742	6.92967503352109e-06	SLAMF1_F24
919464	cg07189780	1.86370697373454e-07	SLAMF1_F24
919465	cg14057961	1.01231958548416e-06	SLAMF1_F24
919466	cg05829548	-1.25183005022317e-07	SLAMF1_F24
919467	cg17818266	-1.23375162903762e-06	SLAMF1_F24
919468	cg21594557	-6.58780430046727e-06	SLAMF1_F24
919469	cg25025145	7.37848724570782e-06	SLAMF1_F24
919470	cg04685228	-9.88248543668327e-07	SLAMF1_F24
919471	cg13620466	-8.64652064670595e-06	SLAMF1_F24
919472	cg09256360	-1.08815427948319e-06	SLAMF1_F24
919473	cg17486458	-7.18964647350561e-06	SLAMF1_F24
919474	cg20513448	7.00421491482232e-06	SLAMF1_F24
919475	cg03998227	1.30128093268194e-05	SLAMF1_F24
919476	cg09268861	6.82889067995065e-08	SLAMF1_F24
919477	cg15647050	-5.01408902123322e-07	SLAMF1_F24
919478	cg15679325	-1.85189107720417e-07	SLAMF1_F24
919479	cg22765750	6.70183135090043e-07	SLAMF1_F24
919480	cg02359413	-1.13420031583386e-06	SLAMF1_F24
919481	cg03075156	3.73781617925577e-07	SLAMF1_F24
919482	cg05508925	-8.16424743786073e-07	SLAMF1_F24
919483	cg01993576	3.02021191651256e-06	SLAMF1_F24
919484	cg14442302	-8.34870433051827e-07	SLAMF1_F24
919485	cg12240886	1.7334083991318e-06	SLAMF1_F24
919486	cg12629689	-4.65230902497113e-07	SLAMF1_F24
919487	cg13961116	3.84558417661732e-06	SLAMF1_F24
919488	cg00558749	6.67207174980943e-07	SLAMF1_F24
919489	cg05320231	-3.37326352916726e-08	SLAMF1_F24
919490	cg17899718	8.51570471452947e-07	SLAMF1_F24
919491	cg04089260	-4.35879652741741e-07	SLAMF1_F24
919492	cg21828007	-1.36269520445893e-06	SLAMF1_F24
919493	cg08357824	-6.00491783161555e-07	SLAMF1_F24
919494	cg25721143	5.91842343187963e-07	SLAMF1_F24
919495	cg20519258	-3.56682031487651e-06	SLAMF1_F24
919496	cg16626063	-7.10146096613046e-06	SLAMF1_F24
919497	cg22593395	2.85199501495283e-06	SLAMF1_F24
919498	cg10971697	-5.84222515845958e-08	SLAMF1_F24
919499	cg02429476	1.13888652226038e-06	SLAMF1_F24
919500	cg09644974	5.81698891055461e-07	SLAMF1_F24
919501	cg05220873	1.10319400161063e-06	SLAMF1_F24
919502	cg17084667	4.06743842829386e-06	SLAMF1_F24
919503	cg13285214	6.06855526189577e-07	SLAMF1_F24
919504	cg27577782	3.19598570162831e-06	SLAMF1_F24
919505	cg23067085	-4.49703411792221e-07	SLAMF1_F24
919506	cg12779467	-2.53092850878023e-06	SLAMF1_F24
919507	cg12503656	-1.37790261113261e-06	SLAMF1_F24
919508	cg04290835	3.17504473516435e-06	SLAMF1_F24
919509	cg06778183	-2.73240989833768e-07	SLAMF1_F24
919510	cg26723365	-4.04206724082331e-06	SLAMF1_F24
919511	cg16075274	1.6301259282843e-06	SLAMF1_F24
919512	cg05060686	4.24307731455541e-06	SLAMF1_F24
919513	cg08245789	3.28790175065711e-06	SLAMF1_F24
919514	cg27454300	8.73183334820712e-07	SLAMF1_F24
919515	cg02720863	4.66274892132081e-06	SLAMF1_F24
919516	cg04779191	-1.59738739056109e-07	SLAMF1_F24
919517	cg04840600	-4.44457754408539e-06	SLAMF1_F24
919518	cg22328675	-2.08668172213906e-06	SLAMF1_F24
919519	cg12609740	-1.39605822020309e-06	SLAMF1_F24
919520	cg26886614	6.09969396522107e-07	SLAMF1_F24
919521	cg14640592	3.5410228612739e-07	SLAMF1_F24
919522	cg15653254	1.05633859853595e-05	SLAMF1_F24
919523	cg14253605	-2.49628878932892e-06	SLAMF1_F24
919524	cg23042661	-4.69020179412318e-06	SLAMF1_F24
919525	cg09664170	-2.10103520481755e-06	SLAMF1_F24
919526	cg04956790	-1.07660614900128e-06	SLAMF1_F24
919527	cg25252919	-3.22081397762586e-06	SLAMF1_F24
919528	cg00481600	6.08557195138341e-07	SLAMF1_F24
919529	cg05523925	-9.79245697385927e-07	SLAMF1_F24
919530	cg22843424	-1.53550546304874e-06	SLAMF1_F24
919531	cg22750427	-5.11220369464492e-06	SLAMF1_F24
919532	cg03107551	1.90577038570918e-06	SLAMF1_F24
919533	cg05904364	3.1129222518162e-06	SLAMF1_F24
919534	cg05604702	-3.50852913552444e-08	SLAMF1_F24
919535	cg19625471	1.81480221329657e-06	SLAMF1_F24
919536	cg07831417	2.13320587772644e-06	SLAMF1_F24
919537	cg24333406	-1.24426681184808e-06	SLAMF1_F24
919538	cg18022357	1.46156386772311e-06	SLAMF1_F24
919539	cg15765345	7.24865243924308e-07	SLAMF1_F24
919540	cg15165227	1.50532233493763e-06	SLAMF1_F24
919541	cg05253005	6.45112310123062e-07	SLAMF1_F24
919542	cg19361709	-1.69440771092044e-06	SLAMF1_F24
919543	cg10832088	6.10294891758882e-06	SLAMF1_F24
919544	cg19746754	-1.93644738991667e-07	SLAMF1_F24
919545	cg26930208	1.22476018780679e-06	SLAMF1_F24
919546	cg11124651	2.68913583312556e-06	SLAMF1_F24
919547	cg22144328	-6.04601235478338e-06	SLAMF1_F24
919548	cg09796782	-1.56454745163657e-06	SLAMF1_F24
919549	cg12977492	3.57704389791663e-06	SLAMF1_F24
919550	cg00700969	2.0463438125744e-06	SLAMF1_F24
919551	cg02424179	1.62423491118682e-08	SLAMF1_F24
919552	cg09285005	-1.00478195145359e-06	SLAMF1_F24
919553	cg01589157	1.75830987558782e-06	SLAMF1_F24
919554	cg14296049	-3.20216170602753e-06	SLAMF1_F24
919555	cg26906418	-6.49206710763537e-07	SLAMF1_F24
919556	cg17682949	4.81397647473706e-07	SLAMF1_F24
919557	cg24432276	3.52906205748983e-06	SLAMF1_F24
919558	cg16665204	-5.47194569107754e-07	SLAMF1_F24
919559	cg06635203	-9.99279271185188e-07	SLAMF1_F24
919560	cg03899372	5.60225932409845e-07	SLAMF1_F24
919561	cg16977474	-2.31843138266766e-06	SLAMF1_F24
919562	cg13434142	-1.90645903272924e-06	SLAMF1_F24
919563	cg23950157	-1.17309806309044e-06	SLAMF1_F24
919564	cg10818988	-3.44649414182787e-06	SLAMF1_F24
919565	cg03085018	1.5385913785819e-07	SLAMF1_F24
919566	cg13982195	-2.57455874166664e-06	SLAMF1_F24
919567	cg08628446	4.45170734127093e-06	SLAMF1_F24
919568	cg01556084	2.58111999088391e-06	SLAMF1_F24
919569	cg08171885	-8.35380570602334e-06	SLAMF1_F24
919570	cg15989810	-2.21354223638077e-06	SLAMF1_F24
919571	cg05872129	-4.54522606269547e-06	SLAMF1_F24
919572	cg00447867	3.16581026483025e-06	SLAMF1_F24
919573	cg05906860	2.5269387871437e-06	SLAMF1_F24
919574	cg16588712	1.54404755570246e-06	SLAMF1_F24
919575	cg07626548	2.13477138446037e-06	SLAMF1_F24
919576	cg17638217	-1.14051608215766e-06	SLAMF1_F24
919577	cg10370426	7.14656816043556e-06	SLAMF1_F24
919578	cg04737405	9.0621623302327e-07	SLAMF1_F24
919579	cg09411242	1.66066557249163e-06	SLAMF1_F24
919580	cg25088790	-1.23157854043712e-06	SLAMF1_F24
919581	cg05326036	-1.5994877462874e-06	SLAMF1_F24
919582	cg05582046	-1.49949996100215e-06	SLAMF1_F24
919583	cg07646813	1.51973349615838e-06	SLAMF1_F24
919584	cg04154354	-6.24629360819649e-07	SLAMF1_F24
919585	cg06462796	1.04729105431827e-06	SLAMF1_F24
919586	cg12732548	-1.60486390361619e-06	SLAMF1_F24
919587	cg19860154	3.24625588504966e-07	SLAMF1_F24
919588	cg01036779	3.42658996581112e-06	SLAMF1_F24
919589	cg15943038	4.77028776370505e-06	SLAMF1_F24
919590	cg04746436	5.02115941191414e-06	SLAMF1_F24
919591	cg26296532	1.41065630730137e-06	SLAMF1_F24
919592	cg11690666	-4.55579827207505e-06	SLAMF1_F24
919593	cg06715007	-5.63374376984423e-06	SLAMF1_F24
919594	cg04930256	-8.08521949292107e-07	SLAMF1_F24
919595	cg03268860	-3.71518456064699e-07	SLAMF1_F24
919596	cg15563420	-7.51333877796956e-06	SLAMF1_F24
919597	cg08000847	-9.3478879409082e-07	SLAMF1_F24
919598	cg09763167	-6.82141219009285e-07	SLAMF1_F24
919599	cg17960170	8.62754134665351e-07	SLAMF1_F24
919600	cg27364880	1.42387600595929e-06	SLAMF1_F24
919601	cg17463564	-3.78719258221767e-06	SLAMF1_F24
919602	cg07644303	1.35787692693197e-06	SLAMF1_F24
919603	cg26735153	2.80348830490487e-06	SLAMF1_F24
919604	cg00755993	-1.80516243397674e-07	SLAMF1_F24
919605	cg11973922	-3.29294587300144e-06	SLAMF1_F24
919606	cg13363189	7.92026284906332e-07	SLAMF1_F24
919607	cg20251528	-4.14727501569925e-07	SLAMF1_F24
919608	cg15404040	3.07473571513339e-06	SLAMF1_F24
919609	cg23763801	5.70296316482296e-07	SLAMF1_F24
919610	cg06057319	2.8817684330795e-06	SLAMF1_F24
919611	cg07392702	3.57034100485243e-06	SLAMF1_F24
919612	cg23830619	-7.30980880852085e-07	SLAMF1_F24
919613	cg08805022	3.66240742836285e-06	SLAMF1_F24
919614	cg04286052	1.06194720808463e-06	SLAMF1_F24
919615	cg15320156	-2.04689293910606e-06	SLAMF1_F24
919616	cg19546572	-5.27803878489552e-06	SLAMF1_F24
919617	cg16538343	1.11188049603819e-05	SLAMF1_F24
919618	cg09848947	4.11562311481508e-06	SLAMF1_F24
919619	cg01143497	-7.29439108864758e-07	SLAMF1_F24
919620	cg00115959	1.06379632057889e-05	SLAMF1_F24
919621	cg20142358	-4.21878104719348e-07	SLAMF1_F24
919622	cg00938547	2.3361254438622e-06	SLAMF1_F24
919623	cg19696976	-2.49253299436253e-08	SLAMF1_F24
919624	cg10113885	3.05640016028771e-07	SLAMF1_F24
919625	cg18079534	2.56273597631117e-06	SLAMF1_F24
919626	cg15429966	-2.94507871252922e-06	SLAMF1_F24
919627	cg02095895	1.17764876200621e-06	SLAMF1_F24
919628	cg13520101	4.64935402041367e-07	SLAMF1_F24
919629	cg18630503	2.66040569074169e-06	SLAMF1_F24
919630	cg00806239	1.57697409764908e-06	SLAMF1_F24
919631	cg12359381	1.12927110266055e-06	SLAMF1_F24
919632	cg16377872	-4.19488387594211e-06	SLAMF1_F24
919633	cg05767392	3.16177871095523e-06	SLAMF1_F24
919634	cg26519582	-5.72341155951091e-06	SLAMF1_F24
919635	cg07255356	3.09461156519148e-08	SLAMF1_F24
919636	cg03038951	1.22404975648398e-06	SLAMF1_F24
919637	cg11799593	-1.16957101558716e-05	SLAMF1_F24
919638	cg24319547	-1.12174525044454e-06	SLAMF1_F24
919639	cg15687929	8.48038084978878e-07	SLAMF1_F24
919640	cg12583784	-5.09214273843532e-07	SLAMF1_F24
919641	cg04629404	2.6257629832755e-06	SLAMF1_F24
919642	cg09668716	-1.20086383455432e-06	SLAMF1_F24
919643	cg26238134	-4.52025672420669e-07	SLAMF1_F24
919644	cg13745525	-3.87486458665427e-07	SLAMF1_F24
919645	cg04447387	5.71992137609334e-07	SLAMF1_F24
919646	cg07775917	-5.59531732272244e-06	SLAMF1_F24
919647	cg01314670	-4.68850730697816e-07	SLAMF1_F24
919648	cg26673040	1.47474645605674e-06	SLAMF1_F24
919649	cg20105647	-9.00480990379915e-07	SLAMF1_F24
919650	cg16035777	-7.30004951437333e-06	SLAMF1_F24
919651	cg06451822	2.11252477529418e-06	SLAMF1_F24
919652	cg22776125	4.07815870798078e-07	SLAMF1_F24
919653	cg03721768	-2.67797800095436e-06	SLAMF1_F24
919654	cg07199961	1.99796850931665e-06	SLAMF1_F24
919655	cg09984370	7.60109616476971e-07	SLAMF1_F24
919656	cg02889413	-1.57716013816718e-06	SLAMF1_F24
919657	cg08744769	5.31748582106569e-07	SLAMF1_F24
919658	cg11620909	-5.05969035095174e-06	SLAMF1_F24
919659	cg06186940	-5.46666275011112e-07	SLAMF1_F24
919660	cg01215728	-3.27534231366069e-06	SLAMF1_F24
919661	cg13925438	-4.74321376956827e-06	SLAMF1_F24
919662	cg03087334	-4.55224862293789e-07	SLAMF1_F24
919663	cg06768071	4.4202202844974e-06	SLAMF1_F24
919664	cg12464671	9.40593208865472e-07	SLAMF1_F24
919665	cg23037137	3.84507122998002e-06	SLAMF1_F24
919666	cg26312205	3.89518634671087e-06	SLAMF1_F24
919667	cg15815883	-1.03763462796303e-06	SLAMF1_F24
919668	cg02341605	9.66372522230654e-06	SLAMF1_F24
919669	cg10534227	1.34707182268464e-06	SLAMF1_F24
919670	cg11693611	-4.60345515287926e-07	SLAMF1_F24
919671	cg21748464	4.54561449151043e-06	SLAMF1_F24
919672	cg03361102	1.92857487218635e-06	SLAMF1_F24
919673	cg11841288	7.24408590066774e-06	SLAMF1_F24
919674	cg06537131	3.54122546721323e-06	SLAMF1_F24
919675	cg09953526	4.85777759580963e-06	SLAMF1_F24
919676	cg12766622	6.86927394045819e-06	SLAMF1_F24
919677	cg24640821	-1.41524855707531e-06	SLAMF1_F24
919678	cg14208112	-8.71672513040594e-08	SLAMF1_F24
919679	cg10148829	-4.42096282495091e-06	SLAMF1_F24
919680	cg14508021	-1.47019425532313e-07	SLAMF1_F24
919681	cg22872195	3.66043105611189e-07	SLAMF1_F24
919682	cg17201192	-1.52255555763872e-07	SLAMF1_F24
919683	cg10216762	-1.16245486778222e-05	SLAMF1_F24
919684	cg16105676	-2.54811131061432e-06	SLAMF1_F24
919685	cg20925509	1.99884040527796e-06	SLAMF1_F24
919686	cg17762331	-1.53077643342674e-06	SLAMF1_F24
919687	cg04022595	1.35804615425639e-06	SLAMF1_F24
919688	cg08030358	-4.15992476885297e-06	SLAMF1_F24
919689	cg13526702	-3.35695971418512e-07	SLAMF1_F24
919690	cg16966952	4.37458016664096e-07	SLAMF1_F24
919691	cg00187055	1.36131463566835e-06	SLAMF1_F24
919692	cg24251218	-1.35329343438706e-06	SLAMF1_F24
919693	cg11481931	-5.24443320785651e-07	SLAMF1_F24
919694	cg26835327	8.5855319815578e-07	SLAMF1_F24
919695	cg19917288	9.03661165698261e-07	SLAMF1_F24
919696	cg14709381	-1.49869412083193e-06	SLAMF1_F24
919697	cg23524184	-2.64272904198607e-06	SLAMF1_F24
919698	cg00074369	1.48957955799243e-06	SLAMF1_F24
919699	cg00050618	8.16350034776157e-06	SLAMF1_F24
919700	cg05716316	8.30400918195888e-07	SLAMF1_F24
919701	cg00428134	-1.41692894191668e-05	SLAMF1_F24
919702	cg24066916	-2.9328373674008e-06	SLAMF1_F24
919703	cg00654637	1.36404024294305e-06	SLAMF1_F24
919704	cg07151649	7.8650087134899e-08	SLAMF1_F24
919705	cg02297695	-3.21194010878955e-06	SLAMF1_F24
919706	cg08490192	3.4851671264022e-06	SLAMF1_F24
919707	cg17125990	5.78631988496193e-06	SLAMF1_F24
919708	cg25544558	-3.38322786512034e-07	SLAMF1_F24
919709	cg18805774	-3.08789460329277e-07	SLAMF1_F24
919710	cg11632648	6.88785785208863e-07	SLAMF1_F24
919711	cg25777549	2.11310777336601e-06	SLAMF1_F24
919712	cg11788765	-1.8693048710981e-07	SLAMF1_F24
919713	cg14526651	5.71322250009204e-07	SLAMF1_F24
919714	cg21610439	-4.74049409971435e-06	SLAMF1_F24
919715	cg27558697	1.04272389102382e-06	SLAMF1_F24
919716	cg27133780	4.3381800998378e-06	SLAMF1_F24
919717	cg06028079	5.88117609224376e-06	SLAMF1_F24
919718	cg13105146	9.40466780320368e-07	SLAMF1_F24
919719	cg15154249	-2.59707853899411e-06	SLAMF1_F24
919720	cg12055258	1.96250121888945e-06	SLAMF1_F24
919721	cg05325887	3.89508015709645e-06	SLAMF1_F24
919722	cg15625392	-2.12570256019669e-06	SLAMF1_F24
919723	cg11894100	3.38541707679187e-07	SLAMF1_F24
919724	cg24155309	2.47638702077109e-06	SLAMF1_F24
919725	cg21271624	9.26435675716397e-07	SLAMF1_F24
919726	cg20099218	-1.44874174910102e-06	SLAMF1_F24
919727	cg20851030	2.2872039736674e-06	SLAMF1_F24
919728	cg16080781	1.06930970932521e-06	SLAMF1_F24
919729	cg02316666	1.28397028876122e-06	SLAMF1_F24
919730	cg00450497	1.4602335012596e-06	SLAMF1_F24
919731	cg11502583	1.00254885569237e-06	SLAMF1_F24
919732	cg15433866	2.79512397348751e-06	SLAMF1_F24
919733	cg20715885	2.68913993675255e-06	SLAMF1_F24
919734	cg15052277	1.01224885363457e-06	SLAMF1_F24
919735	cg08682607	5.7550506969467e-06	SLAMF1_F24
919736	cg10213559	-2.74829284559731e-07	SLAMF1_F24
919737	cg22540552	8.14220656580159e-07	SLAMF1_F24
919738	cg02959070	3.86736703218378e-07	SLAMF1_F24
919739	cg22335246	-1.19588190458324e-06	SLAMF1_F24
919740	cg05446586	-1.02337165263895e-06	SLAMF1_F24
919741	cg15928132	1.70942328941738e-06	SLAMF1_F24
919742	cg08403017	-2.04060597951826e-06	SLAMF1_F24
919743	cg21192777	-8.33494107568342e-08	SLAMF1_F24
919744	cg12860679	-7.98325273913534e-07	SLAMF1_F24
919745	cg05548425	-7.88394928214025e-07	SLAMF1_F24
919746	cg03955764	1.5974469606103e-06	SLAMF1_F24
919747	cg09475061	4.06798661720229e-06	SLAMF1_F24
919748	cg01614964	-7.7502882430765e-07	SLAMF1_F24
919749	cg10761642	1.98290907633562e-06	SLAMF1_F24
919750	cg04000416	1.352154478178e-06	SLAMF1_F24
919751	cg07855449	4.66837869252701e-06	SLAMF1_F24
919752	cg22536508	-1.02629973774733e-06	SLAMF1_F24
919753	cg01871127	3.13691910652001e-06	SLAMF1_F24
919754	cg17221346	7.48009099747549e-07	SLAMF1_F24
919755	cg23005057	-1.91941129963688e-06	SLAMF1_F24
919756	cg10391636	-2.65796931953957e-07	SLAMF1_F24
919757	cg25571693	1.16373369649791e-06	SLAMF1_F24
919758	cg09661984	-5.67601198493664e-07	SLAMF1_F24
919759	cg07517901	-5.69825276499986e-08	SLAMF1_F24
919760	cg09508031	2.2836486053553e-06	SLAMF1_F24
919761	cg05932668	5.05546990597857e-06	SLAMF1_F24
919762	cg24746938	-4.32890189580978e-06	SLAMF1_F24
919763	cg06699523	-1.8821606159645e-06	SLAMF1_F24
919764	cg13874629	5.4146906656563e-07	SLAMF1_F24
919765	cg19378389	2.62709735188549e-06	SLAMF1_F24
919766	cg04679156	-3.13333992334063e-07	SLAMF1_F24
919767	cg13530675	-6.34562979788759e-06	SLAMF1_F24
919768	cg02183638	-3.03644898959129e-07	SLAMF1_F24
919769	cg06216296	-4.93830504154524e-06	SLAMF1_F24
919770	cg23019565	-8.55591708275978e-07	SLAMF1_F24
919771	cg11192913	1.36498171709168e-07	SLAMF1_F24
919772	cg05292986	-2.31031036835991e-06	SLAMF1_F24
919773	cg18093120	7.10133444990873e-07	SLAMF1_F24
919774	cg15747531	4.29708325467791e-06	SLAMF1_F24
919775	cg20439056	6.71963252215828e-07	SLAMF1_F24
919776	cg00312474	-4.40365916920661e-08	SLAMF1_F24
919777	cg27458631	3.25751844354518e-06	SLAMF1_F24
919778	cg13175344	4.68649834787132e-06	SLAMF1_F24
919779	cg19660013	5.59686778568687e-08	SLAMF1_F24
919780	cg17919465	-1.52596349901672e-06	SLAMF1_F24
919781	cg24829194	-2.69618769886077e-06	SLAMF1_F24
919782	cg23712530	-9.92707782273356e-06	SLAMF1_F24
919783	cg03344380	1.27247945203725e-06	SLAMF1_F24
919784	cg17866335	-2.05615096988517e-06	SLAMF1_F24
919785	cg10283371	2.39406160834233e-06	SLAMF1_F24
919786	cg27028233	1.39379868798396e-06	SLAMF1_F24
919787	cg06897370	3.95339476542655e-07	SLAMF1_F24
919788	cg27138145	-3.58823175646472e-06	SLAMF1_F24
919789	cg27293992	-1.42622285535233e-06	SLAMF1_F24
919790	cg12741172	-1.06228926690304e-06	SLAMF1_F24
919791	cg26387254	1.51847183085025e-06	SLAMF1_F24
919792	cg12684209	2.63742662237309e-06	SLAMF1_F24
919793	cg17919850	1.75017310557448e-06	SLAMF1_F24
919794	cg15531690	8.01905432975717e-06	SLAMF1_F24
919795	cg10496030	2.78373180106332e-07	SLAMF1_F24
919796	cg22871110	-1.72906311849991e-08	SLAMF1_F24
919797	cg21233377	-1.95184680837648e-06	SLAMF1_F24
919798	cg05077209	-1.86711064915667e-06	SLAMF1_F24
919799	cg10923074	-2.03062330179033e-06	SLAMF1_F24
919800	cg01506871	2.81372485113486e-07	SLAMF1_F24
919801	cg03424246	4.46030739877188e-06	SLAMF1_F24
919802	cg04738379	1.11772489136967e-06	SLAMF1_F24
919803	cg04668163	-1.62464469207448e-06	SLAMF1_F24
919804	cg08952523	-2.62793699074617e-06	SLAMF1_F24
919805	cg16223665	1.16396031251082e-06	SLAMF1_F24
919806	cg00685976	-5.46705857453948e-06	SLAMF1_F24
919807	cg02031827	-1.87069539868964e-06	SLAMF1_F24
919808	cg14411188	-2.21696374667503e-08	SLAMF1_F24
919809	cg22428888	-2.55468487106957e-06	SLAMF1_F24
919810	cg00716991	-7.65672044450477e-06	SLAMF1_F24
919811	cg11077348	-9.09036910016181e-07	SLAMF1_F24
919812	cg18296071	-5.51511830904323e-07	SLAMF1_F24
919813	cg03604059	-1.43269594809734e-06	SLAMF1_F24
919814	cg11644596	2.78823514494744e-07	SLAMF1_F24
919815	cg23858467	-2.97933677323162e-09	SLAMF1_F24
919816	cg13433501	2.12106186451608e-08	SLAMF1_F24
919817	cg05237640	5.88056053565925e-06	SLAMF1_F24
919818	cg15782267	-1.52034773278733e-06	SLAMF1_F24
919819	cg00690685	1.52681311852618e-06	SLAMF1_F24
919820	cg12241400	4.0806076683497e-07	SLAMF1_F24
919821	cg05011616	4.10079022447405e-06	SLAMF1_F24
919822	cg18548882	-2.71086292762667e-06	SLAMF1_F24
919823	cg12502826	-3.8378700745592e-06	SLAMF1_F24
919824	cg09025801	2.86111012769117e-06	SLAMF1_F24
919825	cg04952282	1.49890146983444e-06	SLAMF1_F24
919826	cg16311344	1.9878431456723e-07	SLAMF1_F24
919827	cg07243452	-2.23104551662171e-07	SLAMF1_F24
919828	cg13080184	-1.05426012719703e-06	SLAMF1_F24
919829	cg00681483	6.42671552723776e-06	SLAMF1_F24
919830	cg22708327	2.72324596758308e-06	SLAMF1_F24
919831	cg11434976	-9.07695755169348e-07	SLAMF1_F24
919832	cg00203594	1.9693460787779e-06	SLAMF1_F24
919833	cg20987772	1.99736884039235e-06	SLAMF1_F24
919834	cg15848286	-3.99405313421566e-06	SLAMF1_F24
919835	cg13024275	-2.8930646751536e-06	SLAMF1_F24
919836	cg11596779	2.92162159534192e-06	SLAMF1_F24
919837	cg17262492	-2.81757810566462e-06	SLAMF1_F24
919838	cg22012824	2.58136162646867e-06	SLAMF1_F24
919839	cg12498859	-1.80460892317653e-06	SLAMF1_F24
919840	cg10341746	-1.2578876808291e-06	SLAMF1_F24
919841	cg12400342	1.80160197139902e-06	SLAMF1_F24
919842	cg03570160	-3.23661156051314e-06	SLAMF1_F24
919843	cg23299484	-9.94627897814919e-07	SLAMF1_F24
919844	cg11171778	-1.43293306171217e-06	SLAMF1_F24
919845	cg26767614	2.57141446330039e-06	SLAMF1_F24
919846	cg02781436	2.61585954793041e-07	SLAMF1_F24
919847	cg27360965	-9.48066312961991e-07	SLAMF1_F24
919848	cg23011636	1.8439688279196e-06	SLAMF1_F24
919849	cg22286764	3.83236976488471e-06	SLAMF1_F24
919850	cg10897685	-1.76373228264919e-06	SLAMF1_F24
919851	cg12559860	4.76859022943668e-07	SLAMF1_F24
919852	cg19044064	-7.11475740246021e-06	SLAMF1_F24
919853	cg23437836	-8.82577050799266e-07	SLAMF1_F24
919854	cg25379954	3.24850484897837e-07	SLAMF1_F24
919855	cg20373822	2.52500259543413e-06	SLAMF1_F24
919856	cg16582726	4.52036591633677e-06	SLAMF1_F24
919857	cg07882184	4.23924667594077e-06	SLAMF1_F24
919858	cg23262619	-9.39097792898455e-06	SLAMF1_F24
919859	ch.8.18329843R	2.769974226698e-06	SLAMF1_F24
919860	cg00049004	1.84431051917481e-06	SLAMF1_F24
919861	cg08443835	-7.52670866088714e-08	SLAMF1_F24
919862	cg14645844	-4.62877392263208e-06	SLAMF1_F24
919863	cg14613901	-1.69542968499104e-06	SLAMF1_F24
919864	cg01121211	-7.65883980547212e-07	SLAMF1_F24
919865	cg07090420	8.08705805523292e-07	SLAMF1_F24
919866	cg00806259	3.33479888712561e-06	SLAMF1_F24
919867	cg05994794	2.03886897259749e-06	SLAMF1_F24
919868	cg05734077	-4.87060659694352e-07	SLAMF1_F24
919869	cg05565298	1.24912593956545e-07	SLAMF1_F24
919870	cg10596768	-7.08307256397149e-06	SLAMF1_F24
919871	cg16185223	-2.43319103423587e-06	SLAMF1_F24
919872	cg03363653	-3.8040346550698e-07	SLAMF1_F24
919873	cg20404716	2.38956089773541e-06	SLAMF1_F24
919874	cg15741738	3.5946586017957e-06	SLAMF1_F24
919875	cg01707127	1.03893700208814e-06	SLAMF1_F24
919876	cg25723285	-2.44418759048009e-08	SLAMF1_F24
919877	cg06355503	-1.35417552287984e-06	SLAMF1_F24
919878	cg00334821	9.69546242945995e-07	SLAMF1_F24
919879	cg08845731	-2.61691586962693e-06	SLAMF1_F24
919880	cg25886578	9.02656175448535e-07	SLAMF1_F24
919881	cg00024377	-1.36487038665725e-06	SLAMF1_F24
919882	cg05346193	-1.21442916463385e-09	SLAMF1_F24
919883	cg00509281	1.45618881004377e-06	SLAMF1_F24
919884	cg18528946	9.22903182580627e-06	SLAMF1_F24
919885	cg10448540	3.22506225276988e-06	SLAMF1_F24
919886	cg23728359	-3.31815910058667e-06	SLAMF1_F24
919887	cg11578385	2.95847108409935e-07	SLAMF1_F24
919888	cg27195759	4.8320321339392e-06	SLAMF1_F24
919889	cg20633402	-2.87422058017578e-07	SLAMF1_F24
919890	cg07243978	-2.70457283870436e-06	SLAMF1_F24
919891	cg01893882	-5.5056895243648e-07	SLAMF1_F24
919892	cg25809186	9.18757802069406e-07	SLAMF1_F24
919893	cg11284386	1.2891646717212e-06	SLAMF1_F24
919894	cg19321018	4.47603874101597e-06	SLAMF1_F24
919895	cg09675295	1.6633561165107e-06	SLAMF1_F24
919896	cg11959896	-1.74481847708587e-06	SLAMF1_F24
919897	cg00916439	5.38475686868402e-07	SLAMF1_F24
919898	cg10205895	-1.12184967622519e-06	SLAMF1_F24
919899	cg03587907	3.34838638048798e-06	SLAMF1_F24
919900	cg06277329	2.5447405336956e-07	SLAMF1_F24
919901	cg12562232	-6.84617276403802e-06	SLAMF1_F24
919902	cg08492173	-1.54663797409933e-06	SLAMF1_F24
919903	cg01813159	-1.53735989627842e-06	SLAMF1_F24
919904	cg23020028	3.8627856808554e-06	SLAMF1_F24
919905	cg17263723	-2.24791568617117e-06	SLAMF1_F24
919906	cg15248119	1.93926471826958e-06	SLAMF1_F24
919907	ch.8.343778F	-5.92325254978237e-07	SLAMF1_F24
919908	cg08016943	1.53630845633082e-06	SLAMF1_F24
919909	cg24534438	3.69517399576356e-06	SLAMF1_F24
919910	cg24602369	1.63723182171803e-07	SLAMF1_F24
919911	cg11658551	2.57305936751129e-07	SLAMF1_F24
919912	cg06898080	-3.66539074715694e-06	SLAMF1_F24
919913	cg14468634	-5.28435476413098e-07	SLAMF1_F24
919914	cg09944592	1.66450512067402e-06	SLAMF1_F24
919915	cg18491507	-2.82404833745555e-06	SLAMF1_F24
919916	cg06472614	-9.19460834967346e-06	SLAMF1_F24
919917	cg25994016	1.78242143729417e-06	SLAMF1_F24
919918	cg15422032	5.34019888083867e-06	SLAMF1_F24
919919	cg01728843	6.61149650264183e-06	SLAMF1_F24
919920	cg12051116	-4.94328121279361e-06	SLAMF1_F24
919921	cg18261601	-7.0440807673332e-07	SLAMF1_F24
919922	cg10118167	-2.41813036797448e-07	SLAMF1_F24
919923	cg07334154	-2.06572133928417e-07	SLAMF1_F24
919924	cg26705574	2.72218069098721e-06	SLAMF1_F24
919925	cg14340852	7.08197166770014e-06	SLAMF1_F24
919926	cg13326083	-2.58033444067423e-06	SLAMF1_F24
919927	cg17608490	7.01460928939043e-06	SLAMF1_F24
919928	cg00709515	-9.13709965939802e-07	SLAMF1_F24
919929	cg18475483	3.15313070704676e-06	SLAMF1_F24
919930	cg21104343	-9.37052684685051e-06	SLAMF1_F24
919931	cg20437718	1.17858605197938e-05	SLAMF1_F24
919932	cg00691081	-2.54887874488067e-06	SLAMF1_F24
919933	cg14414464	6.6277366082094e-06	SLAMF1_F24
919934	cg08747757	1.4616638741467e-06	SLAMF1_F24
919935	cg13173111	-3.86285989212064e-07	SLAMF1_F24
919936	cg04365102	-7.62423676276607e-06	SLAMF1_F24
919937	cg24023487	-3.09882685470141e-06	SLAMF1_F24
919938	cg09992309	6.0209441359015e-06	SLAMF1_F24
919939	cg12720971	1.76969291040307e-06	SLAMF1_F24
919940	cg22729821	-5.48838718282275e-07	SLAMF1_F24
919941	cg00793484	1.31495591446559e-06	SLAMF1_F24
919942	cg15009913	3.38561764446406e-06	SLAMF1_F24
919943	cg13475375	-1.28293066875924e-06	SLAMF1_F24
919944	cg26336348	-4.19341032457381e-06	SLAMF1_F24
919945	cg19417208	1.07348589500432e-06	SLAMF1_F24
919946	cg14500211	3.44780456234064e-06	SLAMF1_F24
919947	cg08106532	-4.87676573702275e-06	SLAMF1_F24
919948	cg15044663	-6.5987685209617e-06	SLAMF1_F24
919949	cg15043648	3.35181074521683e-06	SLAMF1_F24
919950	cg01902097	5.54899390611265e-07	SLAMF1_F24
919951	cg04552378	1.81994407468495e-06	SLAMF1_F24
919952	cg10264003	4.74037911076365e-06	SLAMF1_F24
919953	cg19343782	2.26368538497532e-06	SLAMF1_F24
919954	cg09099814	5.47111681353941e-06	SLAMF1_F24
919955	cg25063425	-3.37830998488736e-07	SLAMF1_F24
919956	cg09757430	5.11308141396361e-06	SLAMF1_F24
919957	cg16784945	5.71107003620965e-06	SLAMF1_F24
919958	cg02086690	1.85303218502143e-06	SLAMF1_F24
919959	cg00267713	1.53725030481191e-06	SLAMF1_F24
919960	cg05848965	-2.5388331306914e-06	SLAMF1_F24
919961	cg17024007	-1.35531268553574e-06	SLAMF1_F24
919962	cg20771743	-1.09073735284794e-07	SLAMF1_F24
919963	cg13657200	-6.06043439533581e-06	SLAMF1_F24
919964	cg13859117	2.34561100122879e-06	SLAMF1_F24
919965	cg09907068	-2.48631962868765e-06	SLAMF1_F24
919966	cg17500321	5.41483056572511e-07	SLAMF1_F24
919967	cg10684251	-2.29579773952323e-07	SLAMF1_F24
919968	cg05832312	-8.4754461740706e-06	SLAMF1_F24
919969	cg26380350	-1.91826166303977e-07	SLAMF1_F24
919970	cg13005569	-2.17856989573239e-06	SLAMF1_F24
919971	cg00017595	-2.37413924620443e-06	SLAMF1_F24
919972	cg07577298	5.69177173028322e-07	SLAMF1_F24
919973	cg00981267	1.35093676137251e-06	SLAMF1_F24
919974	cg05893924	8.11840708264651e-06	SLAMF1_F24
919975	cg22744680	3.25538204470094e-07	SLAMF1_F24
919976	cg21817450	2.34433860943163e-06	SLAMF1_F24
919977	cg15341350	5.12055150122568e-07	SLAMF1_F24
919978	cg18100425	8.26176790111788e-07	SLAMF1_F24
919979	cg04919456	5.156830598765e-06	SLAMF1_F24
919980	cg14942906	-1.40669735934679e-05	SLAMF1_F24
919981	cg11513943	1.00614531999339e-06	SLAMF1_F24
919982	cg22297055	1.42760336666462e-05	SLAMF1_F24
919983	cg21099767	-2.68387967916045e-06	SLAMF1_F24
919984	cg11164980	-3.14310316756668e-07	SLAMF1_F24
919985	cg10456583	-9.33978636295351e-07	SLAMF1_F24
919986	cg05216340	3.09447292859088e-07	SLAMF1_F24
919987	cg18909932	-5.3524505704039e-07	SLAMF1_F24
919988	cg02394753	-2.38881302708422e-06	SLAMF1_F24
919989	cg26164761	-3.80610094388597e-06	SLAMF1_F24
919990	cg17739428	1.99409695472266e-06	SLAMF1_F24
919991	cg01311151	-1.16927547363065e-06	SLAMF1_F24
919992	cg06329135	-4.75385203669457e-06	SLAMF1_F24
919993	cg17198017	2.17213555014304e-08	SLAMF1_F24
919994	cg01683848	1.65901957724808e-06	SLAMF1_F24
919995	cg22437480	6.16620328227317e-06	SLAMF1_F24
919996	cg02505347	-1.11035873626607e-06	SLAMF1_F24
919997	cg05766802	9.86752170306232e-08	SLAMF1_F24
919998	cg06340899	2.62938550327579e-06	SLAMF1_F24
919999	cg22118299	-2.78899484446147e-06	SLAMF1_F24
920000	cg26386864	5.31230312971708e-06	SLAMF1_F24
920001	cg09655942	-5.06945837602897e-06	SLAMF1_F24
920002	cg03508212	-1.20337688179602e-06	SLAMF1_F24
920003	cg25417917	3.58240917875436e-06	SLAMF1_F24
920004	cg04044561	2.92905425105069e-07	SLAMF1_F24
920005	cg23960591	1.33316341515914e-06	SLAMF1_F24
920006	cg25483186	2.50525875044617e-07	SLAMF1_F24
920007	cg08656267	1.62840259446488e-07	SLAMF1_F24
920008	cg07202012	1.94371062386425e-06	SLAMF1_F24
920009	cg04431387	-3.62346807505069e-07	SLAMF1_F24
920010	cg10177197	4.28496699669664e-06	SLAMF1_F24
920011	cg19939645	1.71395886732192e-06	SLAMF1_F24
920012	cg26594982	5.04892984384866e-06	SLAMF1_F24
920013	cg10074979	-5.5620222982975e-06	SLAMF1_F24
920014	cg14023128	4.03433324459016e-06	SLAMF1_F24
920015	cg10988368	-9.78725733050975e-07	SLAMF1_F24
920016	cg24541456	-3.9285779793921e-06	SLAMF1_F24
920017	cg21287347	-6.30039023003857e-07	SLAMF1_F24
920018	cg06545143	2.10208257841546e-06	SLAMF1_F24
920019	cg15712990	-3.02288533934363e-06	SLAMF1_F24
920020	cg16588947	-1.118093451151e-06	SLAMF1_F24
920021	cg03849343	1.91901051838776e-06	SLAMF1_F24
920022	cg25665636	3.53705566544365e-06	SLAMF1_F24
920023	cg11393023	4.6365966020269e-06	SLAMF1_F24
920024	cg15371234	-1.3629784160267e-06	SLAMF1_F24
920025	cg07322909	-2.14240757899806e-06	SLAMF1_F24
920026	cg10237252	-8.61483677520091e-07	SLAMF1_F24
920027	cg07047026	3.97495458267035e-06	SLAMF1_F24
920028	cg24868611	3.15165951516248e-06	SLAMF1_F24
920029	cg24035477	-4.97801777758857e-07	SLAMF1_F24
920030	cg22414239	2.41600048808913e-06	SLAMF1_F24
920031	cg19649933	2.91335588404924e-06	SLAMF1_F24
920032	cg12801862	-4.04999546051002e-06	SLAMF1_F24
920033	cg11696575	4.66227963046178e-07	SLAMF1_F24
920034	cg14805353	2.31418731828694e-06	SLAMF1_F24
920035	cg21697360	-4.2432998273e-06	SLAMF1_F24
920036	cg23403117	4.0048537327874e-06	SLAMF1_F24
920037	cg12249572	5.91827346510337e-06	SLAMF1_F24
920038	cg13996386	-4.70199664004068e-06	SLAMF1_F24
920039	cg17719202	5.58422863941459e-06	SLAMF1_F24
920040	cg16385298	3.26682355614584e-06	SLAMF1_F24
920041	cg06937351	-1.6438198608709e-06	SLAMF1_F24
920042	cg08369576	-2.51528360648746e-07	SLAMF1_F24
920043	cg27265004	-1.89660718188291e-05	SLAMF1_F24
920044	cg05248860	-9.77601706590437e-07	SLAMF1_F24
920045	cg06694239	-2.40891194177567e-06	SLAMF1_F24
920046	cg06908550	2.19664949812283e-07	SLAMF1_F24
920047	cg00705202	1.00616766721349e-05	SLAMF1_F24
920048	cg16277071	-1.15544742207965e-06	SLAMF1_F24
920049	cg18914258	-6.79412592100107e-06	SLAMF1_F24
920050	cg20595394	-3.82362208331347e-07	SLAMF1_F24
920051	cg17707690	1.94082109883872e-06	SLAMF1_F24
920052	cg01098010	3.17280531525488e-09	SLAMF1_F24
920053	cg16947633	3.54898723887255e-06	SLAMF1_F24
920054	cg10606856	-6.41212117799474e-06	SLAMF1_F24
920055	cg22559532	-8.97902494280209e-07	SLAMF1_F24
920056	cg03383835	-5.34195516812069e-07	SLAMF1_F24
920057	cg22376929	8.64146336958062e-06	SLAMF1_F24
920058	cg11088380	2.38370791742137e-07	SLAMF1_F24
920059	cg19548277	-2.30562349816504e-06	SLAMF1_F24
920060	cg09304854	3.20484391603282e-07	SLAMF1_F24
920061	cg24629016	-4.64168260270827e-06	SLAMF1_F24
920062	cg12250761	-6.89783866387628e-08	SLAMF1_F24
920063	cg15624335	2.24612491934137e-07	SLAMF1_F24
920064	cg13752543	-1.26252489689652e-06	SLAMF1_F24
920065	cg03510444	-6.93131383318252e-08	SLAMF1_F24
920066	cg27522005	3.68425582241668e-06	SLAMF1_F24
920067	cg01323376	-3.12799021652234e-06	SLAMF1_F24
920068	cg16306381	1.60545690678063e-06	SLAMF1_F24
920069	cg22702857	-4.73619762329258e-06	SLAMF1_F24
920070	cg07099839	-1.12274119494127e-06	SLAMF1_F24
920071	cg27576434	-1.66850678751125e-06	SLAMF1_F24
920072	cg21104166	7.51979119936542e-06	SLAMF1_F24
920073	cg24391802	-1.09001155451347e-05	SLAMF1_F24
920074	cg18359540	1.35535194702327e-06	SLAMF1_F24
920075	cg20409657	1.82126144291816e-06	SLAMF1_F24
920076	cg26077129	6.02104323344404e-06	SLAMF1_F24
920077	cg27137124	2.00534253356841e-07	SLAMF1_F24
920078	cg08802898	2.62437593859e-06	SLAMF1_F24
920079	cg13679115	-9.43160611427264e-07	SLAMF1_F24
920080	cg09247521	-8.60793555498257e-07	SLAMF1_F24
920081	cg23575527	-5.45423007701802e-06	SLAMF1_F24
920082	cg04116155	1.29660452363437e-06	SLAMF1_F24
920083	cg09640001	2.70118546744051e-06	SLAMF1_F24
920084	cg19180769	4.16233385607938e-06	SLAMF1_F24
920085	cg13784932	6.9316853137401e-06	SLAMF1_F24
920086	cg27497294	-9.84318815863652e-07	SLAMF1_F24
920087	cg24532514	1.53902827368185e-06	SLAMF1_F24
920088	cg02261915	-2.31132437790486e-06	SLAMF1_F24
920089	cg18786809	-3.22909506165559e-06	SLAMF1_F24
920090	cg17203920	7.95526306027194e-07	SLAMF1_F24
920091	cg07204255	-6.68528720612063e-07	SLAMF1_F24
920092	cg14735635	5.65879841860971e-06	SLAMF1_F24
920093	cg20060719	6.13357529776744e-07	SLAMF1_F24
920094	cg18249535	2.28669015536637e-06	SLAMF1_F24
920095	cg07328579	2.59408502463688e-06	SLAMF1_F24
920096	cg04682802	-1.3687327662176e-06	SLAMF1_F24
920097	cg23121302	3.23829233801901e-06	SLAMF1_F24
920098	cg12989634	6.29766176062784e-07	SLAMF1_F24
920099	cg14809340	-3.98865414937288e-06	SLAMF1_F24
920100	cg01588826	-2.77488220519396e-06	SLAMF1_F24
920101	cg07959190	1.27598321763039e-06	SLAMF1_F24
920102	cg01090256	-6.74105389921535e-07	SLAMF1_F24
920103	cg20235803	2.08467976069171e-06	SLAMF1_F24
920104	cg07119060	8.02201270775366e-08	SLAMF1_F24
920105	cg03449259	2.48417084209436e-06	SLAMF1_F24
920106	cg15036475	6.64734809792924e-07	SLAMF1_F24
920107	cg01572872	-3.50877707827277e-06	SLAMF1_F24
920108	cg00682069	-7.06037447031234e-06	SLAMF1_F24
920109	cg13717684	1.47207826793156e-06	SLAMF1_F24
920110	cg10441640	-2.26350983683738e-06	SLAMF1_F24
920111	cg04591230	-8.32949048837626e-06	SLAMF1_F24
920112	cg21682023	7.11400805226221e-06	SLAMF1_F24
920113	cg18157012	2.4099353311547e-06	SLAMF1_F24
920114	cg22058282	-7.33048553550334e-07	SLAMF1_F24
920115	cg01742370	-2.14563030921167e-06	SLAMF1_F24
920116	cg06952873	-7.6013797294161e-06	SLAMF1_F24
920117	cg08525429	-2.50604380928237e-06	SLAMF1_F24
920118	cg00292947	2.80541827655032e-06	SLAMF1_F24
920119	cg08244371	4.84842431404903e-06	SLAMF1_F24
920120	cg13491317	6.45357572507382e-06	SLAMF1_F24
920121	cg15625636	-2.37212450211297e-06	SLAMF1_F24
920122	cg02101693	1.22042068210712e-07	SLAMF1_F24
920123	cg17268726	-1.7795894119144e-06	SLAMF1_F24
920124	cg24170166	-8.28832790131045e-07	SLAMF1_F24
920125	cg13245766	3.40184802209186e-06	SLAMF1_F24
920126	cg05566945	-2.67931914018589e-06	SLAMF1_F24
920127	cg08480009	1.86683137921285e-06	SLAMF1_F24
920128	cg25986322	9.79774368676674e-07	SLAMF1_F24
920129	cg05147097	3.63594989497675e-06	SLAMF1_F24
920130	cg16946975	5.61796100719967e-07	SLAMF1_F24
920131	cg20917945	9.56332285286749e-07	SLAMF1_F24
920132	cg27354635	5.25091521515193e-06	SLAMF1_F24
920133	cg04505865	4.89159388626486e-06	SLAMF1_F24
920134	cg23947450	-2.19093390449463e-06	SLAMF1_F24
920135	cg24946544	-4.83340956421526e-07	SLAMF1_F24
920136	cg24922281	3.53180537278112e-06	SLAMF1_F24
920137	cg26627408	1.59233033433193e-06	SLAMF1_F24
920138	cg05740243	3.41548257249568e-06	SLAMF1_F24
920139	cg26740536	-5.599560809383e-07	SLAMF1_F24
920140	cg04027322	1.46925010415407e-07	SLAMF1_F24
920141	cg07275439	-1.20544160977596e-06	SLAMF1_F24
920142	cg10277872	-1.08938925292075e-06	SLAMF1_F24
920143	cg08825895	1.34446916338136e-07	SLAMF1_F24
920144	cg00737846	-1.44421545643709e-06	SLAMF1_F24
920145	cg18991240	3.65129038958173e-07	SLAMF1_F24
920146	cg14429807	-1.49115483621891e-05	SLAMF1_F24
920147	cg26851443	8.08200212751295e-08	SLAMF1_F24
920148	cg16732367	5.79703194347678e-07	SLAMF1_F24
920149	cg18544974	1.83113545325142e-06	SLAMF1_F24
920150	cg25384157	1.29347311496772e-06	SLAMF1_F24
920151	cg17092830	-4.8812365780473e-06	SLAMF1_F24
920152	cg05122301	2.71202596186349e-06	SLAMF1_F24
920153	cg03427317	-2.89626199509026e-06	SLAMF1_F24
920154	cg27027935	-4.11157464758101e-07	SLAMF1_F24
920155	cg11947437	3.6307257677707e-06	SLAMF1_F24
920156	cg15396147	-4.0499964152934e-06	SLAMF1_F24
920157	cg08612784	1.70953490860714e-06	SLAMF1_F24
920158	cg26399411	-2.16409375072955e-07	SLAMF1_F24
920159	cg10676309	-5.68308795348633e-07	SLAMF1_F24
920160	cg03383553	6.38597266685479e-06	SLAMF1_F24
920161	cg00586317	-4.09837879153972e-06	SLAMF1_F24
920162	cg19749383	1.7613668840041e-06	SLAMF1_F24
920163	cg27347935	-3.64049283714683e-06	SLAMF1_F24
920164	cg13877930	-8.49630635660294e-06	SLAMF1_F24
920165	cg22253036	-3.17734651673636e-06	SLAMF1_F24
920166	cg18921712	2.93038846134875e-06	SLAMF1_F24
920167	cg09964005	8.35918140363435e-07	SLAMF1_F24
920168	cg09030398	-2.05507421432106e-06	SLAMF1_F24
920169	cg27440965	3.99698287959782e-06	SLAMF1_F24
920170	cg02287335	2.5179068686518e-06	SLAMF1_F24
920171	cg03791159	3.70432091611932e-06	SLAMF1_F24
920172	cg23705108	9.14247927059208e-07	SLAMF1_F24
920173	cg10516317	2.60376473305754e-06	SLAMF1_F24
920174	cg16485800	-5.27591579986518e-07	SLAMF1_F24
920175	cg15908998	9.34635241997693e-07	SLAMF1_F24
920176	cg25076949	2.94461813902765e-06	SLAMF1_F24
920177	cg10904854	-1.0344898881366e-06	SLAMF1_F24
920178	cg07788138	1.02089953170874e-06	SLAMF1_F24
920179	cg24242670	2.2514526495686e-06	SLAMF1_F24
920180	cg25254939	1.03339369318972e-07	SLAMF1_F24
920181	cg23061294	5.68754672614582e-06	SLAMF1_F24
920182	cg23046844	2.83094919719731e-06	SLAMF1_F24
920183	cg14386311	-5.82246939739594e-06	SLAMF1_F24
920184	cg15924422	-1.08373759073222e-06	SLAMF1_F24
920185	cg06636220	-4.26640224900043e-06	SLAMF1_F24
920186	cg11112528	-3.32043436487691e-06	SLAMF1_F24
920187	cg02228815	-7.95840051441036e-07	SLAMF1_F24
920188	cg01489274	-1.80384484152063e-06	SLAMF1_F24
920189	cg10361188	-2.99071563602254e-06	SLAMF1_F24
920190	cg00374717	-7.66602427536348e-07	SLAMF1_F24
920191	cg14888916	3.56693767517577e-06	SLAMF1_F24
920192	cg02340541	1.34471300142883e-05	SLAMF1_F24
920193	cg14985658	-3.4926338527118e-06	SLAMF1_F24
920194	cg12751305	-7.54266777758966e-07	SLAMF1_F24
920195	cg17028586	2.92980234107392e-07	SLAMF1_F24
920196	cg08881178	-1.58642868922713e-06	SLAMF1_F24
920197	cg14738766	-3.87050595083106e-06	SLAMF1_F24
920198	cg26501858	2.08517518353854e-06	SLAMF1_F24
920199	cg14640762	3.07470791113684e-06	SLAMF1_F24
920200	cg18477843	7.64713725714879e-07	SLAMF1_F24
920201	cg03862582	-2.08838541683667e-07	SLAMF1_F24
920202	cg07164109	4.64108551423166e-06	SLAMF1_F24
920203	cg18494902	-3.1202943135037e-06	SLAMF1_F24
920204	cg09270920	-1.66400290369882e-06	SLAMF1_F24
920205	cg08806717	1.8563779724478e-06	SLAMF1_F24
920206	cg25702656	1.18287372623439e-07	SLAMF1_F24
920207	cg01759986	6.4436883093742e-07	SLAMF1_F24
920208	cg22120682	-2.12307903598367e-07	SLAMF1_F24
920209	cg04947137	-7.82395194167483e-08	SLAMF1_F24
920210	cg13666696	4.86523041143258e-07	SLAMF1_F24
920211	cg11267546	-7.14221033840689e-06	SLAMF1_F24
920212	cg03098704	3.85238638968851e-07	SLAMF1_F24
920213	cg22933769	-3.41889462216608e-07	SLAMF1_F24
920214	cg07819011	-4.13589329912127e-06	SLAMF1_F24
920215	cg14780807	-2.70956319267319e-06	SLAMF1_F24
920216	cg16506629	5.11424926989592e-07	SLAMF1_F24
920217	cg00298255	-4.31446769982209e-06	SLAMF1_F24
920218	cg04241582	-2.12964612192631e-07	SLAMF1_F24
920219	cg09760677	-1.31142908071375e-07	SLAMF1_F24
920220	cg17388779	1.74718634925393e-05	SLAMF1_F24
920221	cg08971970	-1.64758411740135e-07	SLAMF1_F24
920222	cg10601270	-3.65118072230469e-07	SLAMF1_F24
920223	cg20025659	-2.54841369636812e-06	SLAMF1_F24
920224	cg19473671	3.84602893995854e-06	SLAMF1_F24
920225	cg27478404	5.13978206717709e-06	SLAMF1_F24
920226	cg20726616	6.03929163080064e-07	SLAMF1_F24
920227	cg00874125	1.17483842732595e-06	SLAMF1_F24
920228	cg11968792	6.1591078873989e-06	SLAMF1_F24
920229	cg26111867	-1.14444047770561e-06	SLAMF1_F24
920230	cg23617643	1.60180738238747e-06	SLAMF1_F24
920231	cg25424299	5.85059457805431e-08	SLAMF1_F24
920232	cg08256088	9.18803685197896e-07	SLAMF1_F24
920233	cg12772932	-5.08500080989091e-06	SLAMF1_F24
920234	cg06227326	5.22388018896826e-07	SLAMF1_F24
920235	cg01260325	-7.04410204839672e-06	SLAMF1_F24
920236	cg21781195	-2.42498044748451e-06	SLAMF1_F24
920237	cg07537964	1.68440122979575e-06	SLAMF1_F24
920238	cg26800347	-3.22374169756148e-06	SLAMF1_F24
920239	cg19022525	-1.40007012349574e-06	SLAMF1_F24
920240	cg14264512	8.93051231976139e-07	SLAMF1_F24
920241	cg22920705	-1.97251977095658e-06	SLAMF1_F24
920242	cg02333187	4.32250874958406e-08	SLAMF1_F24
920243	cg14887335	1.42935567685973e-06	SLAMF1_F24
920244	cg02719752	5.67079838600511e-07	SLAMF1_F24
920245	cg18936672	2.38145626115959e-08	SLAMF1_F24
920246	cg27536791	-9.69677027268019e-07	SLAMF1_F24
920247	cg16784174	1.27811572973901e-06	SLAMF1_F24
920248	cg04592568	1.24216312407389e-05	SLAMF1_F24
920249	cg22219054	2.4981015712376e-06	SLAMF1_F24
920250	cg13224124	-2.4105615818418e-06	SLAMF1_F24
920251	cg15712341	-8.88832043776441e-07	SLAMF1_F24
920252	cg14252661	3.80459176829376e-06	SLAMF1_F24
920253	cg21030410	2.54541202312744e-08	SLAMF1_F24
920254	cg15114328	1.09289373288919e-06	SLAMF1_F24
920255	cg16972271	4.41216168222223e-06	SLAMF1_F24
920256	cg09073105	-1.74280285178945e-07	SLAMF1_F24
920257	cg09961264	1.10255307413646e-06	SLAMF1_F24
920258	cg06804210	1.52402293525567e-06	SLAMF1_F24
920259	cg13634602	2.67901293895349e-07	SLAMF1_F24
920260	cg17146199	4.30235857155461e-07	SLAMF1_F24
920261	cg10359291	-3.83371966730743e-06	SLAMF1_F24
920262	cg10112559	1.58216949398551e-07	SLAMF1_F24
920263	cg10344698	5.84715061113121e-07	SLAMF1_F24
920264	cg07964553	-1.9157646262994e-07	SLAMF1_F24
920265	cg05303297	6.12572906546957e-07	SLAMF1_F24
920266	cg08339189	-2.48183594514565e-06	SLAMF1_F24
920267	cg00768803	4.17778662799448e-06	SLAMF1_F24
920268	cg25582398	-3.46579723754815e-07	SLAMF1_F24
920269	cg08743556	1.07598178068524e-07	SLAMF1_F24
920270	cg05019016	3.68107516099782e-07	SLAMF1_F24
920271	cg03219658	5.72914405463945e-07	SLAMF1_F24
920272	cg03857847	1.55897751611396e-06	SLAMF1_F24
920273	cg02452491	-4.80697668696873e-07	SLAMF1_F24
920274	cg16408784	2.52424496620277e-06	SLAMF1_F24
920275	cg07786717	3.6056191398649e-06	SLAMF1_F24
920276	cg11301794	2.0855225756861e-06	SLAMF1_F24
920277	cg09345754	8.40837484270128e-08	SLAMF1_F24
920278	cg04651891	3.13115925297564e-06	SLAMF1_F24
920279	cg00122434	1.01056403019863e-06	SLAMF1_F24
920280	cg25341923	-2.11238701605308e-06	SLAMF1_F24
920281	cg13774131	4.37485727129191e-06	SLAMF1_F24
920282	cg03200537	-2.75762480094834e-07	SLAMF1_F24
920283	cg00444740	-6.10925154615183e-09	SLAMF1_F24
920284	cg23723793	-2.99877106595828e-06	SLAMF1_F24
920285	cg20222493	1.32907253564929e-07	SLAMF1_F24
920286	cg17374636	-1.17564639455501e-06	SLAMF1_F24
920287	cg20866841	1.40050707601986e-06	SLAMF1_F24
920288	cg18154283	3.89039752360403e-06	SLAMF1_F24
920289	cg01930756	-4.13613290152939e-06	SLAMF1_F24
920290	cg18415676	-1.1214038190914e-09	SLAMF1_F24
920291	cg12901052	-6.68903279700382e-06	SLAMF1_F24
920292	cg20560862	4.05888502377352e-06	SLAMF1_F24
920293	cg26398937	3.66028950607753e-07	SLAMF1_F24
920294	cg10076958	2.44368956418879e-06	SLAMF1_F24
920295	cg07007906	2.88204368401272e-06	SLAMF1_F24
920296	cg02162880	-1.00225999620407e-06	SLAMF1_F24
920297	cg14619099	6.21604992989073e-06	SLAMF1_F24
920298	cg17542346	1.69332222534721e-06	SLAMF1_F24
920299	cg03963555	3.96077766975952e-06	SLAMF1_F24
920300	cg25998042	-3.00933774890523e-06	SLAMF1_F24
920301	cg08082803	7.14619912401223e-07	SLAMF1_F24
920302	cg23748654	1.22240430962302e-07	SLAMF1_F24
920303	cg13368274	2.17147108819548e-06	SLAMF1_F24
920304	cg04127538	1.11519933665816e-06	SLAMF1_F24
920305	cg26802256	6.39890505685582e-07	SLAMF1_F24
920306	cg24544113	-1.83058143649674e-07	SLAMF1_F24
920307	cg19803200	6.36318559400263e-07	SLAMF1_F24
920308	cg12083336	1.87379353962477e-06	SLAMF1_F24
920309	cg07171476	2.9641814021406e-06	SLAMF1_F24
920310	cg17046348	1.22339122649971e-07	SLAMF1_F24
920311	cg08600456	1.67649943831978e-06	SLAMF1_F24
920312	cg02833116	-8.65180439391921e-07	SLAMF1_F24
920313	cg09218258	1.12149559212197e-06	SLAMF1_F24
920314	cg04701897	-6.56622056102897e-06	SLAMF1_F24
920315	cg08264672	-1.50651860136756e-06	SLAMF1_F24
920316	cg19797595	1.27400205235987e-08	SLAMF1_F24
920317	cg11983612	1.51332114265293e-06	SLAMF1_F24
920318	cg22845855	-1.56349957381128e-06	SLAMF1_F24
920319	cg11653017	-5.64400304748024e-06	SLAMF1_F24
920320	cg06617629	-1.62359119260923e-06	SLAMF1_F24
920321	cg17943999	-7.0924372251422e-07	SLAMF1_F24
920322	cg24798603	-3.2023092704622e-06	SLAMF1_F24
920323	cg26309498	1.10107128866815e-05	SLAMF1_F24
920324	cg27142032	3.1139510802671e-08	SLAMF1_F24
920325	cg19703511	-7.02699340572108e-07	SLAMF1_F24
920326	cg22094045	-1.72672622182406e-06	SLAMF1_F24
920327	cg26948070	3.18214803734458e-06	SLAMF1_F24
920328	cg03621470	4.15381010561826e-06	SLAMF1_F24
920329	cg04080180	1.56201070523878e-06	SLAMF1_F24
920330	cg04239636	-2.64187044668584e-06	SLAMF1_F24
920331	cg03131033	1.83602962250135e-06	SLAMF1_F24
920332	cg02920224	-3.38278314444395e-06	SLAMF1_F24
920333	cg13947469	5.57266573158681e-06	SLAMF1_F24
920334	cg14305907	1.50889746943454e-06	SLAMF1_F24
920335	cg20211816	-2.11349589149703e-06	SLAMF1_F24
920336	cg20392764	-1.24886064405445e-06	SLAMF1_F24
920337	cg21219930	-1.67814739552381e-06	SLAMF1_F24
920338	cg12039935	4.72655982431031e-06	SLAMF1_F24
920339	cg25890922	4.44868402775662e-07	SLAMF1_F24
920340	cg06052688	1.07858603777648e-06	SLAMF1_F24
920341	cg14973857	2.27226933603883e-06	SLAMF1_F24
920342	cg21450381	7.48707230190652e-07	SLAMF1_F24
920343	cg01017464	2.59362072168252e-06	SLAMF1_F24
920344	cg05329906	1.58240088188474e-07	SLAMF1_F24
920345	cg18634758	1.61339312167868e-06	SLAMF1_F24
920346	cg14565474	-2.07836073820828e-06	SLAMF1_F24
920347	cg06361302	-3.74409019828193e-06	SLAMF1_F24
920348	cg04673737	-1.00012982815649e-05	SLAMF1_F24
920349	cg15885734	-2.01133438102737e-06	SLAMF1_F24
920350	cg02932738	3.04843415970281e-06	SLAMF1_F24
920351	cg10369896	-4.39862497797105e-07	SLAMF1_F24
920352	cg17843665	-3.18413794834129e-06	SLAMF1_F24
920353	cg22321093	6.03915874329231e-07	SLAMF1_F24
920354	cg23513775	2.03239514399417e-07	SLAMF1_F24
920355	cg14883069	-7.67510743772087e-06	SLAMF1_F24
920356	cg18559333	-1.34085582373917e-08	SLAMF1_F24
920357	cg13042605	-4.40433501907877e-07	SLAMF1_F24
920358	cg00019463	1.22755651210876e-06	SLAMF1_F24
920359	cg18047609	3.23832491008645e-06	SLAMF1_F24
920360	cg25418895	3.53698019039872e-06	SLAMF1_F24
920361	cg04893281	-2.43295185024645e-06	SLAMF1_F24
920362	cg00918005	-7.08982407163787e-06	SLAMF1_F24
920363	cg00823172	5.32014726590358e-07	SLAMF1_F24
920364	cg09507020	-1.41250961996696e-06	SLAMF1_F24
920365	cg14432797	-5.39731873040582e-06	SLAMF1_F24
920366	cg02103115	1.13684543982614e-06	SLAMF1_F24
920367	cg00418150	7.6322243857446e-07	SLAMF1_F24
920368	cg09915452	1.41455251675591e-06	SLAMF1_F24
920369	cg19931206	3.66105773066188e-06	SLAMF1_F24
920370	cg10907263	-7.68810271428472e-06	SLAMF1_F24
920371	cg27349345	4.84223902098103e-08	SLAMF1_F24
920372	cg23603648	-5.22863341342728e-07	SLAMF1_F24
920373	cg06034527	1.80229664064638e-06	SLAMF1_F24
920374	cg04537845	-3.1867377126769e-06	SLAMF1_F24
920375	cg11382804	1.16544821076869e-06	SLAMF1_F24
920376	cg20980056	-1.71242149289077e-06	SLAMF1_F24
920377	cg09123577	-5.50857289222298e-07	SLAMF1_F24
920378	cg05778575	1.99879044978716e-06	SLAMF1_F24
920379	cg23695209	-4.61830883074467e-07	SLAMF1_F24
920380	cg07437923	5.28648704085852e-05	SLAMF1_F24
920381	cg26388707	-4.31069763255701e-06	SLAMF1_F24
920382	cg01830542	5.21837815217052e-07	SLAMF1_F24
920383	cg14128332	-2.66619010861093e-06	SLAMF1_F24
920384	cg15735446	1.09969226982703e-06	SLAMF1_F24
920385	cg27429220	3.64029986039594e-07	SLAMF1_F24
920386	cg23425071	1.40999798760197e-06	SLAMF1_F24
920387	cg15553518	1.86611332986634e-06	SLAMF1_F24
920388	cg25609393	-1.85064526272432e-06	SLAMF1_F24
920389	cg03309336	-4.56893358066751e-07	SLAMF1_F24
920390	cg17825554	-1.09068970994652e-05	SLAMF1_F24
920391	cg07553338	6.62053941496572e-07	SLAMF1_F24
920392	cg08196984	5.82673829620596e-07	SLAMF1_F24
920393	cg06000635	-6.12196953563422e-07	SLAMF1_F24
920394	cg01668604	-2.42281268588723e-06	SLAMF1_F24
920395	cg21149253	8.29376261330241e-06	SLAMF1_F24
920396	cg24089111	-9.37005156379452e-06	SLAMF1_F24
920397	cg23017753	1.71972163107567e-08	SLAMF1_F24
920398	cg02466602	6.51964688858727e-07	SLAMF1_F24
920399	cg16190478	-7.70256505377319e-07	SLAMF1_F24
920400	cg03311538	-1.57937490820544e-06	SLAMF1_F24
920401	cg24524013	2.10307096283498e-06	SLAMF1_F24
920402	cg14915787	2.93210055675141e-08	SLAMF1_F24
920403	cg15532942	6.89843156132777e-06	SLAMF1_F24
920404	cg01805890	-2.97063937123644e-06	SLAMF1_F24
920405	ch.5.3224933F	-9.09288628646007e-08	SLAMF1_F24
920406	cg05799204	1.26356183576929e-06	SLAMF1_F24
920407	cg17007597	5.50681755261284e-06	SLAMF1_F24
920408	cg26363263	1.81595329028831e-06	SLAMF1_F24
920409	cg04197452	1.1593948292088e-06	SLAMF1_F24
920410	cg09556042	-4.19899237983892e-05	SLAMF1_F24
920411	cg23941963	-4.55411391873241e-06	SLAMF1_F24
920412	cg09473664	6.95488146325739e-07	SLAMF1_F24
920413	cg03951129	-1.91465240699968e-06	SLAMF1_F24
920414	cg20951350	2.20093177277081e-05	SLAMF1_F24
920415	cg15822328	1.26308095634613e-06	SLAMF1_F24
920416	cg21635520	1.81241717370699e-06	SLAMF1_F24
920417	cg19334657	8.44131429074644e-07	SLAMF1_F24
920418	cg26472643	-8.45511962879111e-06	SLAMF1_F24
920419	cg19280390	6.67906151534325e-07	SLAMF1_F24
920420	cg19236645	3.5587966221796e-06	SLAMF1_F24
920421	cg09736953	-4.87398765576887e-06	SLAMF1_F24
920422	cg01928794	-8.3123824746049e-07	SLAMF1_F24
920423	cg11673840	-1.80114463300334e-06	SLAMF1_F24
920424	cg18590106	-1.172048023971e-06	SLAMF1_F24
920425	cg13325133	3.63520288780435e-06	SLAMF1_F24
920426	cg01816009	-1.11584789034208e-05	SLAMF1_F24
920427	cg13662559	-4.96845617715311e-07	SLAMF1_F24
920428	cg13692156	-6.89543401237011e-07	SLAMF1_F24
920429	cg04923738	-4.49478870531817e-06	SLAMF1_F24
920430	cg04096688	1.57120550686508e-06	SLAMF1_F24
920431	cg13435820	-9.50321333448295e-07	SLAMF1_F24
920432	cg18356337	-1.58585706052653e-06	SLAMF1_F24
920433	cg23995186	-1.12023416287202e-06	SLAMF1_F24
920434	cg07029781	1.1877806030982e-06	SLAMF1_F24
920435	cg09127044	2.89914532818156e-06	SLAMF1_F24
920436	cg27621997	4.51293150424446e-06	SLAMF1_F24
920437	cg12553110	1.44635856190159e-06	SLAMF1_F24
920438	cg08774350	4.74110947003834e-07	SLAMF1_F24
920439	cg14548590	-1.19958595840642e-06	SLAMF1_F24
920440	cg19387025	1.1799712231418e-06	SLAMF1_F24
920441	cg01120898	-6.21560391165708e-07	SLAMF1_F24
920442	cg10126459	-2.07240045310998e-06	SLAMF1_F24
920443	cg02173292	-4.14564341278986e-07	SLAMF1_F24
920444	cg23751680	-4.81737203651797e-06	SLAMF1_F24
920445	cg23698476	-8.89330028946642e-08	SLAMF1_F24
920446	cg25637829	3.26082913496407e-06	SLAMF1_F24
920447	cg00673084	-5.02760550904645e-06	SLAMF1_F24
920448	cg19750031	-2.5632250606216e-07	SLAMF1_F24
920449	cg24213669	-3.14607918357989e-06	SLAMF1_F24
920450	cg00449164	-2.52326796346699e-06	SLAMF1_F24
920451	cg06681768	4.39557308060088e-07	SLAMF1_F24
920452	cg24897833	2.23558307039232e-06	SLAMF1_F24
920453	cg23601311	4.04253355330284e-07	SLAMF1_F24
920454	cg05181784	-1.30396791282364e-06	SLAMF1_F24
920455	cg15511322	-3.49583861568831e-07	SLAMF1_F24
920456	cg08728245	-8.84131165882825e-07	SLAMF1_F24
920457	cg18120193	1.54506806867031e-06	SLAMF1_F24
920458	cg13414270	-8.71628051513459e-08	SLAMF1_F24
920459	cg08537017	-7.07020369075971e-07	SLAMF1_F24
920460	cg12245358	-5.94877828053057e-06	SLAMF1_F24
920461	cg27447382	3.27605305374648e-06	SLAMF1_F24
920462	cg11747904	-5.25930665946723e-06	SLAMF1_F24
920463	cg16611208	7.13537693931396e-07	SLAMF1_F24
920464	cg06000825	-5.10214212661231e-08	SLAMF1_F24
920465	cg14338462	-2.60561160941124e-06	SLAMF1_F24
920466	cg03862043	2.93446809199347e-06	SLAMF1_F24
920467	cg02750850	1.21676858228741e-06	SLAMF1_F24
920468	cg11119033	3.01403814320091e-06	SLAMF1_F24
920469	cg00414260	-3.55976322024479e-07	SLAMF1_F24
920470	cg03664568	-1.83112662298674e-06	SLAMF1_F24
920471	cg13128905	-2.65571583639095e-06	SLAMF1_F24
920472	cg15731180	1.57546344057167e-06	SLAMF1_F24
920473	cg25995375	3.15564120203066e-06	SLAMF1_F24
920474	cg19055394	1.04959689718633e-05	SLAMF1_F24
920475	cg09655546	1.56181367164182e-06	SLAMF1_F24
920476	cg24207161	-3.67033621615271e-06	SLAMF1_F24
920477	cg16238207	-2.14810432878315e-06	SLAMF1_F24
920478	cg17146918	8.61886658963072e-06	SLAMF1_F24
920479	cg26130781	-2.43799816331629e-06	SLAMF1_F24
920480	cg10546754	-2.17280584880359e-06	SLAMF1_F24
920481	cg24011441	-3.92073260479969e-07	SLAMF1_F24
920482	cg14825905	1.40994691628578e-06	SLAMF1_F24
920483	cg18420643	1.62350197182702e-06	SLAMF1_F24
920484	cg06838521	1.41574761339916e-06	SLAMF1_F24
920485	cg10144863	3.64070711365983e-06	SLAMF1_F24
920486	cg08489551	5.16773486909859e-06	SLAMF1_F24
920487	cg02719154	-4.90367829796937e-06	SLAMF1_F24
920488	cg22330055	-2.23155178403424e-06	SLAMF1_F24
920489	cg23741330	-9.37117931233624e-07	SLAMF1_F24
920490	cg14742524	2.93651350455053e-06	SLAMF1_F24
920491	cg10023915	-2.10706108090795e-06	SLAMF1_F24
920492	cg11870261	1.66674167061495e-06	SLAMF1_F24
920493	cg16753353	9.03607905657823e-07	SLAMF1_F24
920494	cg24829430	5.33565832170307e-06	SLAMF1_F24
920495	cg07252122	-1.20171745646938e-06	SLAMF1_F24
920496	cg05140425	2.83022698562442e-07	SLAMF1_F24
920497	cg11720145	-4.39634276757223e-06	SLAMF1_F24
920498	cg00637340	-1.14227167436279e-06	SLAMF1_F24
920499	cg21534574	-7.74601832963983e-08	SLAMF1_F24
920500	cg24235882	1.38718097693153e-05	SLAMF1_F24
920501	cg20410173	2.72824567302265e-06	SLAMF1_F24
920502	cg01114186	4.27796923125674e-07	SLAMF1_F24
920503	cg07236367	8.76891892569063e-06	SLAMF1_F24
920504	cg02075791	-2.33363862041219e-06	SLAMF1_F24
920505	cg16581233	3.51818819948714e-07	SLAMF1_F24
920506	cg11913577	5.9782029070733e-06	SLAMF1_F24
920507	cg15240722	-3.98368391286951e-06	SLAMF1_F24
920508	cg07320850	-2.12112706316956e-06	SLAMF1_F24
920509	cg01672655	2.48913864956788e-08	SLAMF1_F24
920510	cg08927643	8.07174117355239e-07	SLAMF1_F24
920511	cg24357890	1.63098325884294e-06	SLAMF1_F24
920512	cg10809094	8.51721430203652e-07	SLAMF1_F24
920513	cg00090697	1.10733645205221e-06	SLAMF1_F24
920514	cg11088901	-2.03490953542783e-06	SLAMF1_F24
920515	cg21147143	-5.93715874552649e-06	SLAMF1_F24
920516	cg08482274	7.41082124679254e-06	SLAMF1_F24
920517	cg04600165	-2.43624869767102e-06	SLAMF1_F24
920518	cg13606592	4.36678096538799e-06	SLAMF1_F24
920519	cg06224766	-6.16464632091726e-07	SLAMF1_F24
920520	cg02908338	-3.49647566007622e-06	SLAMF1_F24
920521	cg24684067	6.58660501753486e-06	SLAMF1_F24
920522	cg19210358	1.04632796246684e-06	SLAMF1_F24
920523	cg10156302	8.239426439065e-06	SLAMF1_F24
920524	cg26021293	1.72625246017044e-06	SLAMF1_F24
920525	cg13840659	-2.80611104183372e-06	SLAMF1_F24
920526	cg25996663	-1.68881869303326e-06	SLAMF1_F24
920527	cg01377140	-1.19897719708046e-06	SLAMF1_F24
920528	cg06445305	2.29471992279368e-07	SLAMF1_F24
920529	cg26708525	-3.30766213764578e-07	SLAMF1_F24
920530	cg19913293	3.08061995829189e-06	SLAMF1_F24
920531	cg14821083	-7.25216726874857e-07	SLAMF1_F24
920532	cg10073280	4.9956220395048e-07	SLAMF1_F24
920533	cg18647241	5.57626090484293e-07	SLAMF1_F24
920534	cg22238977	4.88991562131112e-06	SLAMF1_F24
920535	cg14519043	-2.87392813633285e-06	SLAMF1_F24
920536	cg04180823	3.70003393114006e-06	SLAMF1_F24
920537	cg16178091	-7.82544886860724e-06	SLAMF1_F24
920538	cg06284878	-2.60637580584684e-06	SLAMF1_F24
920539	cg11027637	-5.78300359883915e-07	SLAMF1_F24
920540	cg04991444	-4.7656918417123e-06	SLAMF1_F24
920541	cg08257579	-9.01822727614469e-06	SLAMF1_F24
920542	cg11911679	5.71609029868226e-06	SLAMF1_F24
920543	cg09694606	-9.9507686470536e-07	SLAMF1_F24
920544	cg14102398	-5.16540657717141e-06	SLAMF1_F24
920545	cg16495908	-2.02912378555477e-06	SLAMF1_F24
920546	cg19403346	1.86535652083766e-06	SLAMF1_F24
920547	cg16615211	-6.98896787118873e-07	SLAMF1_F24
920548	cg25271892	-1.06109335501904e-05	SLAMF1_F24
920549	cg26329992	2.63044185133086e-06	SLAMF1_F24
920550	cg12211856	1.97048243124451e-06	SLAMF1_F24
920551	cg15890932	-2.4780494708189e-06	SLAMF1_F24
920552	cg25043279	9.04139465518153e-07	SLAMF1_F24
920553	cg06076610	7.20752524132513e-07	SLAMF1_F24
920554	cg04738048	9.79911177178121e-07	SLAMF1_F24
920555	cg09173859	8.51171676279805e-06	SLAMF1_F24
920556	cg22215700	2.32556784670078e-06	SLAMF1_F24
920557	cg07693037	7.83091524876293e-07	SLAMF1_F24
920558	cg26306643	1.51776117401794e-06	SLAMF1_F24
920559	cg03254023	-1.16906536779856e-06	SLAMF1_F24
920560	cg06350509	-8.3081307811905e-06	SLAMF1_F24
920561	cg01418147	-3.44469426844786e-07	SLAMF1_F24
920562	cg25178388	3.1952744113169e-06	SLAMF1_F24
920563	cg09329564	1.84852722764541e-06	SLAMF1_F24
920564	cg08872332	1.04389392817163e-06	SLAMF1_F24
920565	cg02342148	1.66541389601245e-06	SLAMF1_F24
920566	cg07279747	5.22026001026387e-06	SLAMF1_F24
920567	cg16761673	1.44640803204495e-05	SLAMF1_F24
920568	cg23658987	3.95545421842815e-06	SLAMF1_F24
920569	cg19503586	2.68189074312289e-06	SLAMF1_F24
920570	cg13233049	-7.26553427897235e-07	SLAMF1_F24
920571	cg17301122	2.63152986987185e-06	SLAMF1_F24
920572	cg02250044	-2.31096227928855e-06	SLAMF1_F24
920573	cg04963697	5.45958561742405e-07	SLAMF1_F24
920574	cg26256560	-7.27948549776718e-06	SLAMF1_F24
920575	cg12349317	7.27891381001587e-06	SLAMF1_F24
920576	cg14777519	6.34720268423867e-08	SLAMF1_F24
920577	cg10802135	-1.50527651679299e-06	SLAMF1_F24
920578	cg15789483	-7.58857906018881e-07	SLAMF1_F24
920579	cg02389067	-5.71271683932873e-07	SLAMF1_F24
920580	cg08157118	1.01701844016589e-05	SLAMF1_F24
920581	cg08123816	-1.4782256146497e-06	SLAMF1_F24
920582	cg18356343	7.45734103071444e-06	SLAMF1_F24
920583	cg18720580	-3.28640154129505e-07	SLAMF1_F24
920584	cg20546570	9.0541330393695e-07	SLAMF1_F24
920585	cg18386431	-1.22075357383164e-06	SLAMF1_F24
920586	cg03564620	-1.41500343622931e-06	SLAMF1_F24
920587	cg17533245	-1.70339131134189e-07	SLAMF1_F24
920588	cg22640510	-2.16519218674842e-06	SLAMF1_F24
920589	cg01865626	2.21899367913652e-06	SLAMF1_F24
920590	cg17055489	-7.06418121777993e-06	SLAMF1_F24
920591	cg23538438	4.68324834674177e-07	SLAMF1_F24
920592	cg00940941	3.16371569835057e-06	SLAMF1_F24
920593	cg00793937	1.69906778962719e-06	SLAMF1_F24
920594	cg11161678	4.81313297069978e-06	SLAMF1_F24
920595	cg14321284	-1.34172190379575e-06	SLAMF1_F24
920596	cg16300509	-2.91453763410903e-06	SLAMF1_F24
920597	cg10853543	9.50396159926185e-06	SLAMF1_F24
920598	cg27266396	1.72649429985435e-06	SLAMF1_F24
920599	cg18977999	4.59112974847049e-07	SLAMF1_F24
920600	cg06928924	3.25233300102942e-07	SLAMF1_F24
920601	cg13223537	-1.388733371612e-06	SLAMF1_F24
920602	cg24484543	4.64438859951632e-08	SLAMF1_F24
920603	cg18485439	8.16202554720753e-07	SLAMF1_F24
920604	cg10580537	-1.63428088110556e-06	SLAMF1_F24
920605	cg05296024	-4.12054705084413e-07	SLAMF1_F24
920606	cg27368719	-6.37615791402378e-07	SLAMF1_F24
920607	cg16795535	-1.9783658065289e-06	SLAMF1_F24
920608	cg27102761	-1.21806761689593e-06	SLAMF1_F24
920609	cg11185753	-1.91005226064129e-06	SLAMF1_F24
920610	cg07798386	-1.33326914493485e-06	SLAMF1_F24
920611	cg01700118	1.96089153689944e-06	SLAMF1_F24
920612	cg23850213	6.51402599261677e-07	SLAMF1_F24
920613	cg12447928	-7.49371228021096e-07	SLAMF1_F24
920614	cg10552087	-3.55248325620654e-06	SLAMF1_F24
920615	cg03066986	-1.4864908338442e-06	SLAMF1_F24
920616	cg09003057	8.95937820651652e-07	SLAMF1_F24
920617	cg09977437	-1.88277014113353e-06	SLAMF1_F24
920618	cg03450719	-8.86690876212514e-06	SLAMF1_F24
920619	cg03885908	2.73326341304837e-06	SLAMF1_F24
920620	cg15452244	1.53790609015974e-06	SLAMF1_F24
920621	cg25217317	7.00300748260511e-06	SLAMF1_F24
920622	cg20396069	-1.44825038969921e-06	SLAMF1_F24
920623	cg06330587	-5.12847466579494e-06	SLAMF1_F24
920624	cg04705074	-4.02612981761795e-07	SLAMF1_F24
920625	cg11776367	-5.54653837135896e-06	SLAMF1_F24
920626	cg19243632	2.213580494615e-06	SLAMF1_F24
920627	cg13258453	5.85371649292197e-06	SLAMF1_F24
920628	cg26515808	-6.48086906838788e-07	SLAMF1_F24
920629	cg20344529	-1.5105014537848e-06	SLAMF1_F24
920630	cg08157620	2.74679071217217e-07	SLAMF1_F24
920631	cg21441507	5.69401855052412e-07	SLAMF1_F24
920632	cg25765881	2.88041822729783e-06	SLAMF1_F24
920633	cg13938932	-1.04192582766314e-06	SLAMF1_F24
920634	cg12483773	-3.69331279352646e-06	SLAMF1_F24
920635	cg11596397	7.50574271451991e-07	SLAMF1_F24
920636	cg09591866	2.61694661723972e-06	SLAMF1_F24
920637	cg12724108	-7.12702013409671e-06	SLAMF1_F24
920638	cg20599526	2.08636172116308e-06	SLAMF1_F24
920639	cg23671519	2.07637438635683e-06	SLAMF1_F24
920640	cg25957599	1.09763914700361e-07	SLAMF1_F24
920641	cg00724584	-1.24910141061421e-06	SLAMF1_F24
920642	cg09718076	-6.93568165095444e-07	SLAMF1_F24
920643	cg03744810	9.90780192455714e-06	SLAMF1_F24
920644	cg22637381	-6.80615205808602e-06	SLAMF1_F24
920645	cg12529832	2.1140723493496e-07	SLAMF1_F24
920646	cg03314657	-5.04806945694303e-08	SLAMF1_F24
920647	cg06738030	2.18219557810614e-06	SLAMF1_F24
920648	cg08132525	-1.5867562086792e-06	SLAMF1_F24
920649	cg26288322	-1.59781166657817e-06	SLAMF1_F24
920650	cg08549495	-1.22168826842037e-05	SLAMF1_F24
920651	cg25664353	-1.62780958795337e-06	SLAMF1_F24
920652	cg03825450	-1.80449572753979e-06	SLAMF1_F24
920653	cg06825142	1.16995802327832e-06	SLAMF1_F24
920654	cg21030312	-4.32279955730372e-06	SLAMF1_F24
920655	cg02513370	-3.58405804152672e-07	SLAMF1_F24
920656	cg25851322	-8.92002079041325e-07	SLAMF1_F24
920657	cg06078588	-3.02103483594811e-06	SLAMF1_F24
920658	cg27586243	-1.08760733774715e-06	SLAMF1_F24
920659	cg06387829	-2.22246553233134e-06	SLAMF1_F24
920660	cg06962035	1.20449223080888e-06	SLAMF1_F24
920661	cg12706664	-5.96154665883272e-06	SLAMF1_F24
920662	cg13962355	-9.82113675083656e-07	SLAMF1_F24
920663	cg21932343	2.39908208415571e-07	SLAMF1_F24
920664	cg26177418	-1.17333475316221e-06	SLAMF1_F24
920665	cg02291245	-1.64238361533557e-06	SLAMF1_F24
920666	cg03855994	2.09068174407858e-06	SLAMF1_F24
920667	cg02015707	1.14647966581211e-06	SLAMF1_F24
920668	cg25287371	-2.75049528226304e-06	SLAMF1_F24
920669	cg07209244	2.95946107651811e-06	SLAMF1_F24
920670	cg25309567	1.56723327297126e-07	SLAMF1_F24
920671	cg14684678	5.2930027821616e-06	SLAMF1_F24
920672	cg12464007	6.32793333955951e-07	SLAMF1_F24
920673	cg25418001	-6.04877218188494e-06	SLAMF1_F24
920674	cg24162781	-1.37510979625946e-06	SLAMF1_F24
920675	cg17675546	4.09121239922468e-08	SLAMF1_F24
920676	cg00423167	-3.13572810361444e-06	SLAMF1_F24
920677	cg25900092	-2.18859827335702e-06	SLAMF1_F24
920678	cg10572659	4.67620518610598e-07	SLAMF1_F24
920679	cg13092901	-4.77097748981652e-06	SLAMF1_F24
920680	cg13145126	1.93326851676567e-06	SLAMF1_F24
920681	cg01553981	5.03075624634202e-07	SLAMF1_F24
920682	cg14208149	-4.53330208564631e-07	SLAMF1_F24
920683	cg01967379	-2.57920930223292e-07	SLAMF1_F24
920684	cg16944735	-3.82376327553084e-07	SLAMF1_F24
920685	cg07095072	-9.43871066784118e-07	SLAMF1_F24
920686	cg24310126	-1.09563583443579e-06	SLAMF1_F24
920687	cg00201670	9.8800523337504e-07	SLAMF1_F24
920688	cg12430618	-6.57042236561566e-07	SLAMF1_F24
920689	cg08720806	3.35450194071156e-06	SLAMF1_F24
920690	cg17956443	7.71897608230808e-07	SLAMF1_F24
920691	cg08022458	-7.58489194127296e-07	SLAMF1_F24
920692	ch.5.3135990F	-7.35570566008566e-07	SLAMF1_F24
920693	cg17269581	4.0583918934616e-06	SLAMF1_F24
920694	cg16174594	-6.49134272424369e-06	SLAMF1_F24
920695	cg04052013	-3.52692425682906e-07	SLAMF1_F24
920696	cg01433435	3.0187020782679e-06	SLAMF1_F24
920697	cg08870272	2.7517061264635e-06	SLAMF1_F24
920698	cg05663966	9.45667007789025e-07	SLAMF1_F24
920699	cg02926024	-2.46178427350101e-06	SLAMF1_F24
920700	cg07951418	-7.75709296974649e-07	SLAMF1_F24
920701	cg11275879	3.83832571102452e-06	SLAMF1_F24
920702	cg09465394	-3.77700918121372e-06	SLAMF1_F24
920703	cg00045439	8.37843200536488e-07	SLAMF1_F24
920704	cg20767243	-3.75986688340731e-07	SLAMF1_F24
920705	cg02729146	-1.93566089665809e-06	SLAMF1_F24
920706	cg13705774	2.55863675755979e-06	SLAMF1_F24
920707	cg02333777	-6.66603337836902e-07	SLAMF1_F24
920708	cg14537800	-5.84732375710573e-07	SLAMF1_F24
920709	cg27485790	2.13773050777026e-06	SLAMF1_F24
920710	cg13991953	-7.40181178068977e-07	SLAMF1_F24
920711	cg08834050	3.54560226509238e-06	SLAMF1_F24
920712	cg10358954	-2.74205049615043e-07	SLAMF1_F24
920713	cg01922936	-2.1639235716265e-07	SLAMF1_F24
920714	cg27302168	-9.6551540726707e-06	SLAMF1_F24
920715	cg01361449	5.11006466796063e-06	SLAMF1_F24
920716	cg09536984	7.45932116870273e-07	SLAMF1_F24
920717	cg03542003	-2.0249900675165e-06	SLAMF1_F24
920718	cg27013523	2.10653203144017e-06	SLAMF1_F24
920719	cg07113397	1.05188071862324e-07	SLAMF1_F24
920720	cg16075384	1.44524161236025e-07	SLAMF1_F24
920721	cg21213806	2.41647017520384e-06	SLAMF1_F24
920722	cg08635822	4.77635107969247e-07	SLAMF1_F24
920723	cg09021005	-1.01440377978244e-07	SLAMF1_F24
920724	cg08823831	-2.84492647260147e-07	SLAMF1_F24
920725	cg25618890	1.05684788001359e-07	SLAMF1_F24
920726	cg12485320	3.75949398365139e-06	SLAMF1_F24
920727	cg27397824	-3.75396805650804e-06	SLAMF1_F24
920728	cg20913646	1.08806222022621e-06	SLAMF1_F24
920729	cg21211020	2.53827309028665e-07	SLAMF1_F24
920730	cg07869723	-4.57088288819692e-06	SLAMF1_F24
920731	cg09554952	-3.34930700313997e-06	SLAMF1_F24
920732	cg19982066	1.9970157170287e-07	SLAMF1_F24
920733	cg00426976	7.71875534461125e-07	SLAMF1_F24
920734	cg04559779	4.33829890506066e-06	SLAMF1_F24
920735	cg03881352	7.34929379034565e-07	SLAMF1_F24
920736	cg00579481	1.59008157166412e-07	SLAMF1_F24
920737	cg05124813	-1.65460970479345e-06	SLAMF1_F24
920738	cg05192951	1.35420152965001e-06	SLAMF1_F24
920739	cg04735392	1.16890804854587e-05	SLAMF1_F24
920740	cg09704217	-3.16308909785987e-07	SLAMF1_F24
920741	cg23457268	-3.47679491755946e-06	SLAMF1_F24
920742	cg07377571	-3.48856955309265e-06	SLAMF1_F24
920743	cg13589559	6.85936261884395e-07	SLAMF1_F24
920744	cg16187965	5.73549171335512e-07	SLAMF1_F24
920745	cg19967305	-4.33061976167787e-07	SLAMF1_F24
920746	cg15577390	5.92479479143127e-07	SLAMF1_F24
920747	cg19135794	-6.42709556463979e-08	SLAMF1_F24
920748	cg02729747	2.28928304217566e-06	SLAMF1_F24
920749	cg00165360	-4.70303961541715e-06	SLAMF1_F24
920750	cg25757108	-1.69576094798e-07	SLAMF1_F24
920751	cg22386583	-4.51395507711714e-06	SLAMF1_F24
920752	cg23615251	-4.66329735665697e-07	SLAMF1_F24
920753	cg01252668	-1.77051062155657e-06	SLAMF1_F24
920754	cg11451230	3.23818947953373e-07	SLAMF1_F24
920755	cg08606441	8.38040424662407e-07	SLAMF1_F24
920756	cg02643668	5.60700306175842e-06	SLAMF1_F24
920757	cg01905809	-2.40771922585252e-07	SLAMF1_F24
920758	cg02709807	-2.29484962891849e-06	SLAMF1_F24
920759	ch.10.91757602F	8.5383691618764e-07	SLAMF1_F24
920760	cg02440736	1.61763868144728e-06	SLAMF1_F24
920761	cg02294991	1.10913861045403e-06	SLAMF1_F24
920762	cg07318032	1.69674281196083e-06	SLAMF1_F24
920763	cg16906074	-3.2721566178966e-06	SLAMF1_F24
920764	cg03710364	3.21838073373246e-08	SLAMF1_F24
920765	cg19222569	2.43492111533932e-06	SLAMF1_F24
920766	cg04293218	-4.06903999598631e-07	SLAMF1_F24
920767	cg08435557	-9.76598923734897e-07	SLAMF1_F24
920768	cg07110043	-4.1255366290144e-06	SLAMF1_F24
920769	cg20395643	-2.56031413382601e-07	SLAMF1_F24
920770	cg06344211	6.47270210399824e-07	SLAMF1_F24
920771	cg14095048	9.81294352662902e-07	SLAMF1_F24
920772	cg26841311	-1.58406971725446e-06	SLAMF1_F24
920773	cg03472212	2.79619513241181e-06	SLAMF1_F24
920774	cg26449836	9.81785076647357e-08	SLAMF1_F24
920775	cg18069386	-9.20699606172145e-07	SLAMF1_F24
920776	cg09745188	2.89074542550544e-06	SLAMF1_F24
920777	cg23064424	-3.74620683376052e-06	SLAMF1_F24
920778	cg11409438	4.21573163991932e-06	SLAMF1_F24
920779	cg16212587	9.57413264115601e-07	SLAMF1_F24
920780	cg09263164	9.05616435806666e-06	SLAMF1_F24
920781	cg26707709	4.70725289341597e-06	SLAMF1_F24
920782	cg18698459	2.3943236787047e-07	SLAMF1_F24
920783	cg09132725	-4.76382011746715e-06	SLAMF1_F24
920784	cg04302290	3.63596531492204e-07	SLAMF1_F24
920785	cg12853362	-3.18031361700397e-06	SLAMF1_F24
920786	cg06787622	-3.80811909049758e-06	SLAMF1_F24
920787	cg26259042	-5.32595316884727e-06	SLAMF1_F24
920788	cg08573550	5.95905014184021e-07	SLAMF1_F24
920789	cg11827271	-8.17017155855794e-06	SLAMF1_F24
920790	cg07021468	-8.39862803345138e-07	SLAMF1_F24
920791	cg21247874	-5.45421126313065e-07	SLAMF1_F24
920792	cg03256575	-1.9088876506754e-06	SLAMF1_F24
920793	cg01426210	1.29236780264048e-05	SLAMF1_F24
920794	cg17201721	5.31394770047282e-06	SLAMF1_F24
920795	cg03431544	3.15425769528069e-07	SLAMF1_F24
920796	cg18088111	-1.78622591270856e-06	SLAMF1_F24
920797	cg01708196	-5.0699310998007e-06	SLAMF1_F24
920798	cg18459351	-2.22296922474033e-06	SLAMF1_F24
920799	cg10519437	1.82738647276413e-05	SLAMF1_F24
920800	cg21287489	7.60174520774399e-07	SLAMF1_F24
920801	cg19895503	2.50806567645797e-07	SLAMF1_F24
920802	cg07132631	-7.40128905986736e-06	SLAMF1_F24
920803	cg24163210	4.28590601661718e-06	SLAMF1_F24
920804	cg23560222	6.35478118117214e-06	SLAMF1_F24
920805	cg24899068	5.28590992090298e-07	SLAMF1_F24
920806	cg03928539	7.74306855936938e-07	SLAMF1_F24
920807	cg12536789	-3.93961594797211e-07	SLAMF1_F24
920808	cg05670991	1.27568936478641e-06	SLAMF1_F24
920809	cg18894414	2.83717562087993e-06	SLAMF1_F24
920810	cg18632152	-3.45870074469968e-06	SLAMF1_F24
920811	cg18135186	-3.99781379369265e-06	SLAMF1_F24
920812	cg16545428	-1.63827293417897e-06	SLAMF1_F24
920813	cg14275626	2.47525075896691e-06	SLAMF1_F24
920814	cg19446360	-1.47281972678837e-06	SLAMF1_F24
920815	cg00450275	3.4539577630199e-06	SLAMF1_F24
920816	cg27428296	-3.44207272795104e-07	SLAMF1_F24
920817	cg14455288	-3.4883621955949e-06	SLAMF1_F24
920818	cg24868447	-3.48785041075253e-06	SLAMF1_F24
920819	cg04467513	2.01095958113632e-06	SLAMF1_F24
920820	cg27449660	-9.73014226244894e-07	SLAMF1_F24
920821	cg02761866	3.78301232712147e-06	SLAMF1_F24
920822	cg27610491	8.09597393154752e-06	SLAMF1_F24
920823	cg25909396	3.01918514539735e-06	SLAMF1_F24
920824	cg22053334	4.1518997162441e-07	SLAMF1_F24
920825	cg10515751	-7.5571361046347e-06	SLAMF1_F24
920826	cg08729779	-6.75843376770105e-07	SLAMF1_F24
920827	cg23585313	-8.63688587810333e-07	SLAMF1_F24
920828	cg18136715	5.90774490315189e-06	SLAMF1_F24
920829	cg26959384	-2.58998210123469e-06	SLAMF1_F24
920830	cg13598219	6.38294417199835e-07	SLAMF1_F24
920831	cg16758237	2.0029657952444e-06	SLAMF1_F24
920832	cg02423534	-4.20055201902539e-06	SLAMF1_F24
920833	cg06712340	-2.59132597112095e-06	SLAMF1_F24
920834	cg18656962	2.05097745144411e-06	SLAMF1_F24
920835	cg12111651	8.95041447144022e-07	SLAMF1_F24
920836	cg16251576	1.13213902390364e-06	SLAMF1_F24
920837	cg15871509	-1.45545500038418e-06	SLAMF1_F24
920838	cg14632281	4.23707679493941e-07	SLAMF1_F24
920839	cg27100916	3.15733678397772e-06	SLAMF1_F24
920840	cg17978086	7.27579055065879e-06	SLAMF1_F24
920841	cg27600413	8.04965422090064e-06	SLAMF1_F24
920842	cg05835256	1.20322750602575e-06	SLAMF1_F24
920843	cg25562068	-3.74856698347092e-08	SLAMF1_F24
920844	cg06769635	5.74951829889926e-06	SLAMF1_F24
920845	cg06415533	3.54689260121439e-07	SLAMF1_F24
920846	cg18504196	-6.67362199542553e-07	SLAMF1_F24
920847	cg06467775	-4.86725508808797e-06	SLAMF1_F24
920848	cg02652965	4.68852923174911e-06	SLAMF1_F24
920849	cg18983132	-4.66674995977083e-06	SLAMF1_F24
920850	cg27437445	-4.29330632219096e-07	SLAMF1_F24
920851	cg13393012	-6.68710951742628e-08	SLAMF1_F24
920852	cg13803266	-7.71057363230743e-07	SLAMF1_F24
920853	cg06772295	1.39624145023776e-06	SLAMF1_F24
920854	cg04768606	3.33861802103998e-06	SLAMF1_F24
920855	cg07216149	5.37541644916017e-08	SLAMF1_F24
920856	cg00811495	-2.11106340243836e-06	SLAMF1_F24
920857	cg13654305	7.74848009600407e-06	SLAMF1_F24
920858	cg18421195	-1.28799974593e-06	SLAMF1_F24
920859	cg24914964	5.45071154364623e-07	SLAMF1_F24
920860	cg17420085	1.71821396990449e-06	SLAMF1_F24
920861	cg06595852	5.32695691556974e-07	SLAMF1_F24
920862	cg09446567	-1.99922748953821e-06	SLAMF1_F24
920863	cg08314989	-1.07887140914006e-07	SLAMF1_F24
920864	cg09575964	2.72465748497125e-06	SLAMF1_F24
920865	cg08329397	-9.18808058728119e-06	SLAMF1_F24
920866	cg18108513	-4.09901075532654e-06	SLAMF1_F24
920867	cg05976484	-3.4920202450362e-06	SLAMF1_F24
920868	cg03575505	3.39645776715809e-07	SLAMF1_F24
920869	cg08700194	-1.59184304971315e-06	SLAMF1_F24
920870	cg03978143	5.78514295000265e-07	SLAMF1_F24
920871	cg13447964	-9.22869282628545e-08	SLAMF1_F24
920872	cg03474926	-1.41398974228699e-06	SLAMF1_F24
920873	cg26722184	2.29954252689573e-06	SLAMF1_F24
920874	cg13463921	8.84503329792401e-08	SLAMF1_F24
920875	cg08480247	-1.75624888792705e-06	SLAMF1_F24
920876	cg17183723	-6.34376418095359e-07	SLAMF1_F24
920877	cg17329988	4.50993453571264e-07	SLAMF1_F24
920878	cg16696923	6.97734064501318e-07	SLAMF1_F24
920879	cg06399621	-1.8794173740043e-06	SLAMF1_F24
920880	cg21308839	-3.43839285465192e-06	SLAMF1_F24
920881	cg02774632	-2.73918082313598e-06	SLAMF1_F24
920882	cg22686653	3.09731758668119e-06	SLAMF1_F24
920883	cg14454157	-3.84828270311764e-07	SLAMF1_F24
920884	cg11126767	4.67785431479817e-06	SLAMF1_F24
920885	cg10595054	3.54926582116512e-06	SLAMF1_F24
920886	cg01513441	-6.03133775344172e-06	SLAMF1_F24
920887	cg08196138	-4.27618854296685e-06	SLAMF1_F24
920888	cg18033696	1.45876944202238e-06	SLAMF1_F24
920889	cg07734047	2.65988709386703e-06	SLAMF1_F24
920890	cg11256445	-1.43624758873885e-06	SLAMF1_F24
920891	cg11915366	3.74533053159784e-06	SLAMF1_F24
920892	cg00214856	1.0075968741679e-07	SLAMF1_F24
920893	cg03920024	1.73110823011001e-06	SLAMF1_F24
920894	cg06077623	-7.13837285172515e-07	SLAMF1_F24
920895	cg17483351	-3.23364103106191e-06	SLAMF1_F24
920896	cg10420782	4.51806091657521e-07	SLAMF1_F24
920897	cg00207731	-6.71114867623562e-06	SLAMF1_F24
920898	cg27516584	8.66300686971019e-08	SLAMF1_F24
920899	cg15861501	-1.26115151114411e-06	SLAMF1_F24
920900	cg09496358	2.92524515663833e-07	SLAMF1_F24
920901	cg09795308	3.74623674780363e-07	SLAMF1_F24
920902	cg08618674	4.44263479526121e-06	SLAMF1_F24
920903	cg00103609	5.94142598088937e-06	SLAMF1_F24
920904	cg23620201	-7.84810331329112e-07	SLAMF1_F24
920905	cg11057897	1.12363178706279e-06	SLAMF1_F24
920906	cg01554625	7.31791570974845e-08	SLAMF1_F24
920907	cg05792572	-1.17638712181147e-06	SLAMF1_F24
920908	cg15426459	3.59801476606427e-06	SLAMF1_F24
920909	cg04768368	1.16382461718334e-06	SLAMF1_F24
920910	cg07818846	-4.08645484036188e-07	SLAMF1_F24
920911	cg12434747	2.71787247036376e-06	SLAMF1_F24
920912	cg04112126	-1.30619662675515e-06	SLAMF1_F24
920913	cg06201640	1.97719089291805e-06	SLAMF1_F24
920914	cg21665448	1.11416349772089e-06	SLAMF1_F24
920915	cg25391752	-4.03315504687056e-06	SLAMF1_F24
920916	cg17316346	-1.12221853174717e-06	SLAMF1_F24
920917	cg23169111	1.52362579545283e-06	SLAMF1_F24
920918	cg05285228	-1.33633649446952e-06	SLAMF1_F24
920919	cg18143701	-4.32458816298803e-06	SLAMF1_F24
920920	cg22965600	2.1984170553735e-06	SLAMF1_F24
920921	cg06592658	1.24067226920541e-07	SLAMF1_F24
920922	cg23796357	6.95963623698533e-06	SLAMF1_F24
920923	cg07540593	-2.24296862327843e-06	SLAMF1_F24
920924	cg08798726	-1.92636837766649e-06	SLAMF1_F24
920925	cg19915745	-2.14502218945567e-06	SLAMF1_F24
920926	cg02816525	1.39669778157248e-06	SLAMF1_F24
920927	cg13473918	2.86527828155179e-06	SLAMF1_F24
920928	cg27054847	-1.32998861663475e-06	SLAMF1_F24
920929	cg13001878	1.07186450613429e-06	SLAMF1_F24
920930	cg24563194	3.54426543236248e-06	SLAMF1_F24
920931	cg06422277	-1.16661025089545e-06	SLAMF1_F24
920932	cg14443467	-2.31075104941353e-06	SLAMF1_F24
920933	cg25753722	3.42647775719356e-06	SLAMF1_F24
920934	cg26413076	2.46712416514141e-06	SLAMF1_F24
920935	cg14254567	4.8714020133509e-06	SLAMF1_F24
920936	cg23283823	1.58723693888683e-06	SLAMF1_F24
920937	cg08640619	-8.13856288534228e-07	SLAMF1_F24
920938	cg19605931	1.49144749887898e-06	SLAMF1_F24
920939	cg26886161	2.53408880399162e-06	SLAMF1_F24
920940	cg09581560	3.53298171787342e-06	SLAMF1_F24
920941	cg26733645	2.86631385786139e-06	SLAMF1_F24
920942	cg04142284	4.59984894808923e-06	SLAMF1_F24
920943	cg14390455	6.32805119265002e-07	SLAMF1_F24
920944	cg13129716	1.05856571544297e-06	SLAMF1_F24
920945	cg06141968	2.3139524663349e-06	SLAMF1_F24
920946	cg13681765	2.34277941376169e-06	SLAMF1_F24
920947	cg07243371	-5.61007072338764e-06	SLAMF1_F24
920948	cg24558407	1.03721802625895e-06	SLAMF1_F24
920949	cg00307916	6.21290661092099e-07	SLAMF1_F24
920950	cg16692249	1.28129898534892e-07	SLAMF1_F24
920951	cg22620981	-2.75707185005843e-07	SLAMF1_F24
920952	cg21884589	-2.07934695028252e-06	SLAMF1_F24
920953	cg03478739	2.11852518080577e-06	SLAMF1_F24
920954	cg07131284	-1.08101878886396e-07	SLAMF1_F24
920955	cg07370905	7.8785998470453e-08	SLAMF1_F24
920956	cg17879912	-7.59325810578398e-07	SLAMF1_F24
920957	cg02720566	-9.3610727480791e-07	SLAMF1_F24
920958	cg00266920	6.26744501345388e-06	SLAMF1_F24
920959	cg03135900	3.53598800646325e-06	SLAMF1_F24
920960	cg00360866	1.00168778572852e-06	SLAMF1_F24
920961	cg02298012	6.89457023286266e-06	SLAMF1_F24
920962	cg26757836	4.85455269458473e-07	SLAMF1_F24
920963	cg21724765	-3.06389231484512e-08	SLAMF1_F24
920964	cg06216471	3.61134019390099e-06	SLAMF1_F24
920965	cg06758077	-4.25590841182582e-06	SLAMF1_F24
920966	cg01829002	7.26738667358814e-07	SLAMF1_F24
920967	cg14961391	1.28564638590904e-06	SLAMF1_F24
920968	cg13006717	5.94626972656624e-06	SLAMF1_F24
920969	cg15122838	4.27019786843671e-06	SLAMF1_F24
920970	cg15496063	7.0571338832065e-08	SLAMF1_F24
920971	cg07692939	1.12764540316561e-06	SLAMF1_F24
920972	cg06963062	-4.48797332056515e-06	SLAMF1_F24
920973	cg27571561	1.22640397528155e-05	SLAMF1_F24
920974	cg04607975	-1.91797038862753e-07	SLAMF1_F24
920975	cg22207257	4.61001321995549e-07	SLAMF1_F24
920976	cg19550750	-8.36595734504974e-07	SLAMF1_F24
920977	cg08596918	5.75041949817125e-06	SLAMF1_F24
920978	cg07918171	5.75970437851872e-07	SLAMF1_F24
920979	cg25907645	-1.39780304954921e-06	SLAMF1_F24
920980	cg22626897	6.22154676256917e-06	SLAMF1_F24
920981	cg25964300	6.87953794295527e-06	SLAMF1_F24
920982	cg14192461	1.05771405215488e-06	SLAMF1_F24
920983	cg07356123	1.17587973105396e-06	SLAMF1_F24
920984	cg19987129	-1.35685742560365e-06	SLAMF1_F24
920985	cg20441175	-7.36114169952818e-07	SLAMF1_F24
920986	cg05659657	1.3050105259633e-07	SLAMF1_F24
920987	cg05049849	1.58195297298562e-06	SLAMF1_F24
920988	cg17892736	-1.1491893418375e-06	SLAMF1_F24
920989	cg05730108	2.36359218026764e-05	SLAMF1_F24
920990	cg02621442	9.51547595056312e-07	SLAMF1_F24
920991	cg27315633	-1.78334780799436e-06	SLAMF1_F24
920992	cg11040552	3.22978978828654e-07	SLAMF1_F24
920993	cg19745930	1.49412259707562e-06	SLAMF1_F24
920994	cg07501913	6.73893799353468e-07	SLAMF1_F24
920995	cg08453811	1.5528362909719e-06	SLAMF1_F24
920996	cg12408783	-2.48123840079219e-06	SLAMF1_F24
920997	cg07230209	7.9428337703723e-07	SLAMF1_F24
920998	cg03900431	9.66720762861621e-06	SLAMF1_F24
920999	cg14816805	6.7498012196727e-07	SLAMF1_F24
921000	cg06386478	3.84073485304465e-06	SLAMF1_F24
921001	cg01440285	-4.40842524004102e-06	SLAMF1_F24
921002	cg14011076	1.216601816182e-05	SLAMF1_F24
921003	cg16894294	-3.79594614012e-06	SLAMF1_F24
921004	cg04753233	7.54017932254197e-06	SLAMF1_F24
921005	cg23626670	7.12926883793437e-06	SLAMF1_F24
921006	cg20033771	8.73990535947444e-07	SLAMF1_F24
921007	cg20963994	1.86667766538211e-06	SLAMF1_F24
921008	cg12705171	-2.94187691113785e-06	SLAMF1_F24
921009	cg21233722	1.02245977025608e-06	SLAMF1_F24
921010	cg03178071	-4.46881239433318e-07	SLAMF1_F24
921011	cg25391846	2.10151905802291e-06	SLAMF1_F24
921012	cg08744877	2.69464464021918e-06	SLAMF1_F24
921013	cg24051234	-8.74065998812713e-06	SLAMF1_F24
921014	cg01221018	-1.46393651844688e-06	SLAMF1_F24
921015	cg20995055	-1.29187801440604e-06	SLAMF1_F24
921016	cg22784386	-7.26489482034205e-06	SLAMF1_F24
921017	cg00051595	-2.73173933408372e-07	SLAMF1_F24
921018	cg21787176	-5.40318431081899e-06	SLAMF1_F24
921019	cg16416806	-8.69062284783479e-08	SLAMF1_F24
921020	cg15515311	-1.81206695563625e-06	SLAMF1_F24
921021	cg07740705	-1.14729390847544e-07	SLAMF1_F24
921022	cg01253289	6.03120371553107e-06	SLAMF1_F24
921023	cg16786516	3.91238625165234e-07	SLAMF1_F24
921024	cg08450463	-1.56502312989205e-07	SLAMF1_F24
921025	cg04537506	-1.29355042628657e-06	SLAMF1_F24
921026	cg16078523	5.4321438034661e-07	SLAMF1_F24
921027	cg22403782	2.67690338525315e-06	SLAMF1_F24
921028	cg09714356	1.02938896352152e-06	SLAMF1_F24
921029	cg17077762	6.3051540361744e-07	SLAMF1_F24
921030	cg09863660	7.44083130014617e-07	SLAMF1_F24
921031	cg18532215	4.33859813683804e-06	SLAMF1_F24
921032	cg11345987	5.7724565680817e-06	SLAMF1_F24
921033	cg03459008	-1.64196973815456e-07	SLAMF1_F24
921034	cg15763369	-3.05645250176733e-06	SLAMF1_F24
921035	cg24339671	-4.46577079598409e-06	SLAMF1_F24
921036	cg26658743	1.94091489050017e-06	SLAMF1_F24
921037	cg25697998	5.11017830943196e-06	SLAMF1_F24
921038	cg19057459	1.01167051199972e-06	SLAMF1_F24
921039	cg26391564	3.18435285660637e-06	SLAMF1_F24
921040	cg25508319	1.41733697326819e-06	SLAMF1_F24
921041	cg11267390	1.8689319767587e-06	SLAMF1_F24
921042	cg08237707	8.31869556214069e-06	SLAMF1_F24
921043	cg00476327	-3.74058361708431e-06	SLAMF1_F24
921044	cg03191860	7.08870070147002e-07	SLAMF1_F24
921045	cg12597258	-4.03651684851331e-07	SLAMF1_F24
921046	cg05815910	1.77077063618807e-06	SLAMF1_F24
921047	cg10465949	-3.92008446119068e-06	SLAMF1_F24
921048	cg03711457	3.24694364361704e-07	SLAMF1_F24
921049	cg10551016	4.49072787890593e-07	SLAMF1_F24
921050	cg04593155	-1.2139362301858e-07	SLAMF1_F24
921051	cg07914423	-1.04097580289678e-06	SLAMF1_F24
921052	cg02289462	-2.48486963360486e-06	SLAMF1_F24
921053	cg05386539	1.20827716131933e-06	SLAMF1_F24
921054	cg18505286	1.30965830936565e-06	SLAMF1_F24
921055	cg01907819	-1.64947449895968e-06	SLAMF1_F24
921056	cg23389651	2.8132791739782e-06	SLAMF1_F24
921057	cg26727503	1.08211064863145e-06	SLAMF1_F24
921058	cg16766367	6.6164604092682e-08	SLAMF1_F24
921059	cg07102018	1.03740521703183e-06	SLAMF1_F24
921060	cg10666341	1.12437205613023e-05	SLAMF1_F24
921061	cg15997029	5.50906151109875e-06	SLAMF1_F24
921062	cg06937249	2.77617127593882e-06	SLAMF1_F24
921063	cg25824571	1.34859409567002e-06	SLAMF1_F24
921064	cg12647496	-1.1147277614734e-05	SLAMF1_F24
921065	cg17030934	7.98897998774297e-07	SLAMF1_F24
921066	cg26954056	-2.27115911201844e-06	SLAMF1_F24
921067	cg09015797	7.49190694632124e-06	SLAMF1_F24
921068	cg21029167	-9.65399307590303e-07	SLAMF1_F24
921069	cg16368519	3.83250966059538e-06	SLAMF1_F24
921070	cg10410513	-6.5144673412458e-06	SLAMF1_F24
921071	cg09852439	-9.20685034550128e-07	SLAMF1_F24
921072	cg00721193	-8.9655655875988e-06	SLAMF1_F24
921073	cg05873604	-1.8162862826493e-07	SLAMF1_F24
921074	cg15660488	5.11110726721258e-06	SLAMF1_F24
921075	cg21602531	1.92166866528895e-06	SLAMF1_F24
921076	cg26441817	3.81638955836503e-06	SLAMF1_F24
921077	cg10692700	4.11486184561286e-06	SLAMF1_F24
921078	cg05272727	1.96064254854592e-07	SLAMF1_F24
921079	cg12656963	2.91933110521065e-06	SLAMF1_F24
921080	cg11404195	-2.52187025669833e-07	SLAMF1_F24
921081	cg05339605	-1.32889662567059e-06	SLAMF1_F24
921082	cg02191460	2.28242723099948e-06	SLAMF1_F24
921083	cg05613195	-8.88444010748109e-07	SLAMF1_F24
921084	cg26837844	8.97725989288805e-07	SLAMF1_F24
921085	cg23489587	5.53486138361576e-07	SLAMF1_F24
921086	cg23215084	-1.44603892065619e-08	SLAMF1_F24
921087	cg04358770	9.74346869343526e-07	SLAMF1_F24
921088	cg11422738	7.71966830052237e-06	SLAMF1_F24
921089	cg19692947	-3.48695481094169e-07	SLAMF1_F24
921090	cg17652716	-1.14223083702624e-06	SLAMF1_F24
921091	cg13158989	-2.62118521077512e-06	SLAMF1_F24
921092	cg02251393	1.87237801107759e-07	SLAMF1_F24
921093	cg00822961	2.48501746395496e-06	SLAMF1_F24
921094	cg22499099	1.83248972999319e-06	SLAMF1_F24
921095	cg24891733	1.69307146447466e-06	SLAMF1_F24
921096	cg19679092	2.7059902504052e-06	SLAMF1_F24
921097	cg18390263	-1.88304233520869e-06	SLAMF1_F24
921098	cg02764105	6.68594236644351e-07	SLAMF1_F24
921099	cg08992471	-2.79566307037188e-07	SLAMF1_F24
921100	cg14568318	-2.388683300975e-06	SLAMF1_F24
921101	cg24218295	-2.50035633132064e-07	SLAMF1_F24
921102	cg03752087	2.36226050549343e-06	SLAMF1_F24
921103	cg21475882	-1.96886198679807e-06	SLAMF1_F24
921104	cg26052106	3.23910264431856e-06	SLAMF1_F24
921105	cg13406532	1.22524288114008e-06	SLAMF1_F24
921106	cg08943374	8.67989887961997e-07	SLAMF1_F24
921107	cg02502789	-1.47480576493134e-06	SLAMF1_F24
921108	cg27141252	-1.77658104575708e-06	SLAMF1_F24
921109	cg12268639	-3.16509193538137e-07	SLAMF1_F24
921110	cg00043005	-2.96052172758159e-06	SLAMF1_F24
921111	cg14517133	-7.2396243047129e-06	SLAMF1_F24
921112	cg18426477	2.15699310136888e-06	SLAMF1_F24
921113	cg06095691	-8.82432728925357e-07	SLAMF1_F24
921114	cg19685653	-8.03008731181472e-07	SLAMF1_F24
921115	cg24655022	-1.77760571023479e-07	SLAMF1_F24
921116	cg26209812	-5.06275587311179e-06	SLAMF1_F24
921117	cg16758041	-1.08915094314422e-07	SLAMF1_F24
921118	cg22024876	7.98848492727668e-07	SLAMF1_F24
921119	cg01676200	3.72763071901106e-06	SLAMF1_F24
921120	cg12577320	-8.65646278549196e-06	SLAMF1_F24
921121	cg02082760	-2.10546393100467e-06	SLAMF1_F24
921122	cg05724742	2.81270099182168e-06	SLAMF1_F24
921123	cg14250988	-1.77894192806592e-06	SLAMF1_F24
921124	cg00926889	5.90246364596888e-06	SLAMF1_F24
921125	cg11631240	-4.26801523851976e-06	SLAMF1_F24
921126	cg18857618	-1.24743537569923e-07	SLAMF1_F24
921127	cg17229336	-3.22845501058556e-06	SLAMF1_F24
921128	cg26388765	1.74937427110912e-06	SLAMF1_F24
921129	cg04515004	2.58744196649325e-06	SLAMF1_F24
921130	cg08649002	-1.6864706791847e-06	SLAMF1_F24
921131	cg22712845	3.81055636659432e-06	SLAMF1_F24
921132	cg11685432	6.21781397530964e-06	SLAMF1_F24
921133	cg22265605	-9.60717299056369e-07	SLAMF1_F24
921134	cg13593297	-1.21244029119648e-07	SLAMF1_F24
921135	cg18285810	1.39176134407717e-06	SLAMF1_F24
921136	cg26994298	-3.88681310045555e-06	SLAMF1_F24
921137	cg00316520	5.57560587338173e-06	SLAMF1_F24
921138	cg11708778	3.43849649674533e-07	SLAMF1_F24
921139	cg02410867	4.20316431897864e-06	SLAMF1_F24
921140	cg25576032	-1.0952808059345e-07	SLAMF1_F24
921141	cg11472479	7.29162686045138e-07	SLAMF1_F24
921142	cg24150157	3.20417043709689e-06	SLAMF1_F24
921143	cg05035575	1.16144586026097e-06	SLAMF1_F24
921144	cg10810804	1.34584394448506e-06	SLAMF1_F24
921145	cg20158607	1.32094822326372e-07	SLAMF1_F24
921146	cg00768587	-4.23411152040949e-06	SLAMF1_F24
921147	cg11512041	-2.25874228702704e-06	SLAMF1_F24
921148	cg26213252	-1.14118944852626e-06	SLAMF1_F24
921149	cg23427534	-2.97534911950836e-06	SLAMF1_F24
921150	cg24844387	1.06458458870926e-06	SLAMF1_F24
921151	cg16845470	-2.30273585372629e-06	SLAMF1_F24
921152	cg24840741	-3.47694008303911e-06	SLAMF1_F24
921153	cg02635468	1.93255169268941e-06	SLAMF1_F24
921154	cg06903099	7.38964781929533e-07	SLAMF1_F24
921155	cg27647034	-2.24063887049829e-06	SLAMF1_F24
921156	cg03510081	3.71376708815464e-06	SLAMF1_F24
921157	cg01249187	3.695322294e-06	SLAMF1_F24
921158	cg13249541	3.16487325638172e-07	SLAMF1_F24
921159	cg14924867	5.79369006355147e-06	SLAMF1_F24
921160	cg11144436	-3.0471619260437e-06	SLAMF1_F24
921161	cg12619728	-5.22570882099202e-06	SLAMF1_F24
921162	cg26428054	7.3151027202093e-07	SLAMF1_F24
921163	cg10182534	-2.15323477250841e-06	SLAMF1_F24
921164	cg12234392	-2.88361512510072e-06	SLAMF1_F24
921165	cg26758863	5.66008786855386e-07	SLAMF1_F24
921166	cg16050653	-4.96467705146201e-07	SLAMF1_F24
921167	cg18034108	-2.43287785476045e-06	SLAMF1_F24
921168	cg02904549	3.0720604282646e-06	SLAMF1_F24
921169	cg27269492	-1.227267355434e-05	SLAMF1_F24
921170	cg22156674	3.32459827581744e-06	SLAMF1_F24
921171	cg00099017	-9.62942258656168e-07	SLAMF1_F24
921172	cg02737621	2.77184724556611e-07	SLAMF1_F24
921173	cg02727605	1.06431860174797e-07	SLAMF1_F24
921174	cg08473139	-3.35465236185982e-06	SLAMF1_F24
921175	cg26787379	2.49022019628393e-06	SLAMF1_F24
921176	cg22717808	-3.0298708568643e-06	SLAMF1_F24
921177	cg00839400	-1.76372100491413e-06	SLAMF1_F24
921178	cg27617964	-8.4917698478826e-07	SLAMF1_F24
921179	cg13414867	-3.97396875018269e-06	SLAMF1_F24
921180	cg23195028	-1.39450525851832e-06	SLAMF1_F24
921181	cg21351654	-5.48704852230362e-07	SLAMF1_F24
921182	cg10407096	-3.28661192611833e-06	SLAMF1_F24
921183	cg02384546	4.05267949776652e-07	SLAMF1_F24
921184	cg02400760	6.14007230601361e-06	SLAMF1_F24
921185	cg21196942	1.05116934616458e-05	SLAMF1_F24
921186	cg08043998	-4.23603897130689e-07	SLAMF1_F24
921187	cg11856371	-4.14434527333764e-06	SLAMF1_F24
921188	cg06566391	1.03314311607959e-06	SLAMF1_F24
921189	cg19130474	-7.5207688593785e-07	SLAMF1_F24
921190	cg27651885	-7.0882034298936e-06	SLAMF1_F24
921191	cg22911648	-4.85110623135704e-06	SLAMF1_F24
921192	cg10461292	-4.49556280466617e-06	SLAMF1_F24
921193	cg00066110	4.08716210394331e-06	SLAMF1_F24
921194	cg18444763	3.03094714003889e-06	SLAMF1_F24
921195	cg09567485	-5.42416454959596e-07	SLAMF1_F24
921196	cg14956886	5.19595907953545e-07	SLAMF1_F24
921197	cg16380882	2.98419235558074e-07	SLAMF1_F24
921198	cg14375387	2.26831509472021e-06	SLAMF1_F24
921199	cg17704570	3.97333844488556e-07	SLAMF1_F24
921200	cg05253226	-3.48910351342016e-06	SLAMF1_F24
921201	cg06685950	1.49635143866814e-06	SLAMF1_F24
921202	cg13883851	8.96438549005344e-07	SLAMF1_F24
921203	cg09509863	-7.68023519912745e-07	SLAMF1_F24
921204	cg03633004	-5.5235192777853e-06	SLAMF1_F24
921205	cg20837626	-3.14843157613625e-06	SLAMF1_F24
921206	cg11197066	-1.74368435217859e-07	SLAMF1_F24
921207	cg04317854	-3.52965858416677e-06	SLAMF1_F24
921208	cg12552373	8.11666483437875e-07	SLAMF1_F24
921209	cg02842474	1.77302537579616e-06	SLAMF1_F24
921210	cg04944232	2.36412689644997e-06	SLAMF1_F24
921211	cg03169087	9.81027210778608e-07	SLAMF1_F24
921212	cg09273975	4.48142738127276e-06	SLAMF1_F24
921213	cg15006881	-2.40403658115355e-07	SLAMF1_F24
921214	cg24570211	2.36934517732162e-06	SLAMF1_F24
921215	cg02553872	-5.13997161614972e-06	SLAMF1_F24
921216	cg23436478	-1.4538084465726e-06	SLAMF1_F24
921217	cg00618096	3.64231472701062e-06	SLAMF1_F24
921218	cg05614059	5.93414474046396e-06	SLAMF1_F24
921219	cg12297684	-5.17657078221243e-06	SLAMF1_F24
921220	cg03868193	9.19866654454061e-06	SLAMF1_F24
921221	cg25570257	1.13780161409541e-07	SLAMF1_F24
921222	cg20743959	4.85348715779095e-06	SLAMF1_F24
921223	cg25347634	-3.02083647356384e-06	SLAMF1_F24
921224	cg04337605	2.31417868268386e-07	SLAMF1_F24
921225	cg11553667	7.32007056592709e-06	SLAMF1_F24
921226	cg17697177	2.37519103773591e-06	SLAMF1_F24
921227	cg26816583	7.90672511269059e-06	SLAMF1_F24
921228	cg04805875	-6.25383888282549e-07	SLAMF1_F24
921229	cg06912830	3.43999438171724e-07	SLAMF1_F24
921230	cg26789284	4.38471722976565e-07	SLAMF1_F24
921231	cg19216592	-7.85929943712439e-08	SLAMF1_F24
921232	cg11126205	-2.08714469049631e-06	SLAMF1_F24
921233	cg01236932	-2.62066929595919e-06	SLAMF1_F24
921234	cg01144592	-6.80110730364002e-07	SLAMF1_F24
921235	cg23953798	-1.28439328009419e-06	SLAMF1_F24
921236	cg05857728	-1.90915131688446e-06	SLAMF1_F24
921237	cg13855835	1.28975220548722e-07	SLAMF1_F24
921238	cg22005990	5.07280867551994e-06	SLAMF1_F24
921239	cg26626663	2.33646085788213e-06	SLAMF1_F24
921240	cg05761256	-3.26471017056414e-06	SLAMF1_F24
921241	cg02369308	-3.45704818574693e-06	SLAMF1_F24
921242	cg03492495	6.57160161168193e-06	SLAMF1_F24
921243	cg03401780	-1.96513159272749e-06	SLAMF1_F24
921244	cg12855547	-4.52916167824164e-06	SLAMF1_F24
921245	cg16161825	-9.57163553022245e-07	SLAMF1_F24
921246	cg12257830	-2.66152158326618e-07	SLAMF1_F24
921247	cg10461099	-2.38708356569888e-06	SLAMF1_F24
921248	cg22120395	5.59836910715983e-06	SLAMF1_F24
921249	cg06438385	-8.88219146668766e-06	SLAMF1_F24
921250	cg23274704	2.08036963525203e-06	SLAMF1_F24
921251	cg15311812	-9.75134633532437e-07	SLAMF1_F24
921252	cg02726943	3.43947979603373e-07	SLAMF1_F24
921253	cg01659489	3.13287028194374e-06	SLAMF1_F24
921254	cg05304538	4.86478207246802e-06	SLAMF1_F24
921255	cg22960125	-3.17823746250001e-06	SLAMF1_F24
921256	cg26627129	-3.2988936794435e-07	SLAMF1_F24
921257	cg11066209	-4.46658656825576e-06	SLAMF1_F24
921258	cg04796012	-7.13635701049455e-07	SLAMF1_F24
921259	cg09208059	3.60432196282021e-06	SLAMF1_F24
921260	cg20108249	-5.64677805182663e-07	SLAMF1_F24
921261	cg18166920	-2.77183297713213e-06	SLAMF1_F24
921262	cg23720947	2.54895961391115e-06	SLAMF1_F24
921263	cg20365033	1.54727279909973e-06	SLAMF1_F24
921264	cg10390211	1.36339393307051e-06	SLAMF1_F24
921265	cg25681469	2.94619224885727e-06	SLAMF1_F24
921266	cg19340286	-2.49235322481121e-06	SLAMF1_F24
921267	cg10541043	-2.8118641983426e-06	SLAMF1_F24
921268	cg05061073	-6.96155672890642e-07	SLAMF1_F24
921269	cg11873224	1.81107106983896e-08	SLAMF1_F24
921270	cg16274098	2.49796811278542e-09	SLAMF1_F24
921271	cg26806779	-8.10457302927604e-07	SLAMF1_F24
921272	cg16513326	1.32574677928234e-06	SLAMF1_F24
921273	cg25801502	5.59196432650355e-06	SLAMF1_F24
921274	cg05384275	-1.10140549825579e-07	SLAMF1_F24
921275	cg13717145	1.72923971762669e-07	SLAMF1_F24
921276	cg03441452	4.04177146650206e-07	SLAMF1_F24
921277	cg05147914	-6.91177533592173e-07	SLAMF1_F24
921278	cg08811783	4.28857366908269e-06	SLAMF1_F24
921279	cg10236921	-3.47483976440498e-06	SLAMF1_F24
921280	cg20308255	2.71730270771019e-06	SLAMF1_F24
921281	cg20162146	2.15215415131049e-06	SLAMF1_F24
921282	cg23304279	1.34791081470673e-06	SLAMF1_F24
921283	cg04270358	-2.14088274751495e-06	SLAMF1_F24
921284	cg08528940	1.28236158754945e-06	SLAMF1_F24
921285	cg19063930	-2.69233528430295e-08	SLAMF1_F24
921286	cg12466420	1.85140468696993e-06	SLAMF1_F24
921287	cg01788396	-6.08481409769593e-06	SLAMF1_F24
921288	cg22105022	1.62992136500601e-06	SLAMF1_F24
921289	cg01552918	5.37765437139114e-08	SLAMF1_F24
921290	cg16626236	1.07778490309235e-07	SLAMF1_F24
921291	cg18493403	5.33350300770253e-06	SLAMF1_F24
921292	cg03472655	-1.7095854164848e-06	SLAMF1_F24
921293	cg14960007	1.99820382574791e-06	SLAMF1_F24
921294	cg24159071	1.09102903785018e-06	SLAMF1_F24
921295	cg00929465	-1.97073334086085e-05	SLAMF1_F24
921296	cg21010973	4.36449842129567e-07	SLAMF1_F24
921297	cg26252337	5.23877175428661e-07	SLAMF1_F24
921298	cg26077615	6.56381984960556e-06	SLAMF1_F24
921299	cg14434242	2.15418837446308e-06	SLAMF1_F24
921300	cg01776007	7.84191564412213e-07	SLAMF1_F24
921301	cg26253934	-5.45952682521998e-07	SLAMF1_F24
921302	cg24719827	-1.20199539305441e-07	SLAMF1_F24
921303	cg03026524	6.32403400819265e-07	SLAMF1_F24
921304	cg00942554	-3.99211066326688e-07	SLAMF1_F24
921305	cg14334165	5.29321275725704e-07	SLAMF1_F24
921306	cg02657816	-6.32292379369588e-06	SLAMF1_F24
921307	cg20735988	-1.06496566782642e-06	SLAMF1_F24
921308	cg05121052	-1.9284340333108e-06	SLAMF1_F24
921309	cg20879159	-1.98023462014251e-06	SLAMF1_F24
921310	cg03764767	-5.59078715324709e-06	SLAMF1_F24
921311	cg16848141	-2.12325257244941e-06	SLAMF1_F24
921312	cg24921013	2.33786962138103e-06	SLAMF1_F24
921313	cg25651129	-1.59025989257802e-06	SLAMF1_F24
921314	cg27227507	5.359538437717e-06	SLAMF1_F24
921315	cg04019914	-5.27388416852826e-06	SLAMF1_F24
921316	cg05371885	7.8483975529575e-06	SLAMF1_F24
921317	cg10264318	-8.59495665257621e-06	SLAMF1_F24
921318	cg22209601	3.61798551380558e-06	SLAMF1_F24
921319	cg04991470	1.7423968761337e-06	SLAMF1_F24
921320	cg11699073	-1.38382834409461e-07	SLAMF1_F24
921321	cg02611419	-8.60399349960302e-07	SLAMF1_F24
921322	cg09308738	-5.163327291201e-06	SLAMF1_F24
921323	cg10237277	7.94865711994094e-06	SLAMF1_F24
921324	cg01126931	6.54772424623977e-06	SLAMF1_F24
921325	cg03771282	2.07046833991388e-06	SLAMF1_F24
921326	cg21037892	1.48544050886519e-07	SLAMF1_F24
921327	cg06933924	-2.54997544550368e-07	SLAMF1_F24
921328	cg03909500	-5.63637908289271e-07	SLAMF1_F24
921329	cg05285677	-5.951559496564e-06	SLAMF1_F24
921330	cg19230041	5.58335727432532e-06	SLAMF1_F24
921331	cg04544382	1.08964713690154e-06	SLAMF1_F24
921332	cg18205933	-1.87833775598457e-06	SLAMF1_F24
921333	cg16400825	-3.11065021153209e-08	SLAMF1_F24
921334	cg00198604	5.04647165105865e-08	SLAMF1_F24
921335	cg13164526	1.47585611227358e-06	SLAMF1_F24
921336	cg00465319	3.90073397282821e-06	SLAMF1_F24
921337	cg04981556	5.30904369545879e-06	SLAMF1_F24
921338	cg25003658	-4.18519426085243e-08	SLAMF1_F24
921339	cg10114235	-1.23961420249543e-05	SLAMF1_F24
921340	cg12923731	-8.04257432564155e-07	SLAMF1_F24
921341	cg08092875	2.3312157269993e-06	SLAMF1_F24
921342	cg26523443	-4.2076452840614e-06	SLAMF1_F24
921343	cg11474075	1.1879779127662e-07	SLAMF1_F24
921344	cg20069451	-7.78667512413617e-07	SLAMF1_F24
921345	cg23119890	-2.66157691625761e-06	SLAMF1_F24
921346	cg24629791	9.32679269685299e-07	SLAMF1_F24
921347	cg21368375	-4.44635699489063e-06	SLAMF1_F24
921348	cg00462748	4.56748493620696e-07	SLAMF1_F24
921349	cg16053177	6.75782654980398e-07	SLAMF1_F24
921350	cg03746365	-2.3644234698109e-06	SLAMF1_F24
921351	cg11241455	-2.17882040075902e-06	SLAMF1_F24
921352	cg12891727	4.49487849929384e-06	SLAMF1_F24
921353	cg25410023	-2.39310293093106e-06	SLAMF1_F24
921354	cg08005692	3.03364230844481e-08	SLAMF1_F24
921355	cg17714987	1.93165256933122e-06	SLAMF1_F24
921356	cg04444204	-1.27238892009369e-06	SLAMF1_F24
921357	cg21520601	3.98732392926785e-07	SLAMF1_F24
921358	cg02410480	-2.50791674736845e-06	SLAMF1_F24
921359	cg13224914	-3.71968764899261e-06	SLAMF1_F24
921360	cg20359349	1.13912046950609e-06	SLAMF1_F24
921361	cg15334391	-9.33029070822092e-06	SLAMF1_F24
921362	cg10600749	2.50036549465025e-06	SLAMF1_F24
921363	cg11945474	-7.00456617380406e-07	SLAMF1_F24
921364	cg15591276	-1.34795915456772e-06	SLAMF1_F24
921365	cg22441006	6.68724360520143e-07	SLAMF1_F24
921366	cg09683682	-2.04035102780154e-06	SLAMF1_F24
921367	cg26959913	-9.26914128869876e-07	SLAMF1_F24
921368	cg26717758	-2.05444050598162e-07	SLAMF1_F24
921369	cg09271509	1.83996974259726e-06	SLAMF1_F24
921370	cg02249228	-2.25401945588861e-06	SLAMF1_F24
921371	cg15270851	6.34956473564848e-07	SLAMF1_F24
921372	cg25596709	6.6443751342047e-07	SLAMF1_F24
921373	cg17300602	2.25924064034129e-06	SLAMF1_F24
921374	cg26095717	-2.5061448605713e-06	SLAMF1_F24
921375	cg14741922	-1.21928242681032e-06	SLAMF1_F24
921376	cg10095082	4.43407229412697e-06	SLAMF1_F24
921377	cg02199887	-4.07928054782692e-07	SLAMF1_F24
921378	cg00208307	9.74290083850722e-07	SLAMF1_F24
921379	cg24795958	-5.87984915088542e-07	SLAMF1_F24
921380	cg11990296	-5.25289940879972e-06	SLAMF1_F24
921381	cg20961245	1.13291280196495e-05	SLAMF1_F24
921382	cg18182587	-9.26274333103898e-08	SLAMF1_F24
921383	cg09673602	-5.14512004242857e-07	SLAMF1_F24
921384	cg03039556	1.39425022945025e-06	SLAMF1_F24
921385	cg14020856	4.42956804605647e-08	SLAMF1_F24
921386	cg11964389	-3.11497367663581e-07	SLAMF1_F24
921387	cg08695206	-2.51579937222629e-06	SLAMF1_F24
921388	cg06673148	2.52131159166653e-06	SLAMF1_F24
921389	cg23289678	-2.66655434995502e-06	SLAMF1_F24
921390	cg22252041	7.08115065760984e-07	SLAMF1_F24
921391	cg04924408	2.47769325934119e-06	SLAMF1_F24
921392	cg07682656	-1.61647803702898e-09	SLAMF1_F24
921393	cg24516399	8.06931103371468e-06	SLAMF1_F24
921394	cg05511148	2.52347314080863e-06	SLAMF1_F24
921395	cg07253769	-4.61593351920815e-06	SLAMF1_F24
921396	cg04491808	-1.82800305058931e-06	SLAMF1_F24
921397	cg12631442	-5.4830835729612e-06	SLAMF1_F24
921398	cg09541248	-1.71543603339207e-06	SLAMF1_F24
921399	cg17163138	1.77594825498845e-06	SLAMF1_F24
921400	cg16465939	6.58378706681815e-07	SLAMF1_F24
921401	cg23492309	-2.40647819420104e-06	SLAMF1_F24
921402	cg00528040	5.20257446838136e-06	SLAMF1_F24
921403	cg11127482	1.19953019885496e-06	SLAMF1_F24
921404	cg09595238	6.85013930930762e-07	SLAMF1_F24
921405	cg08175854	-3.1711122876444e-07	SLAMF1_F24
921406	cg15327787	-3.29777996980216e-06	SLAMF1_F24
921407	cg18337512	-6.83849504263012e-07	SLAMF1_F24
921408	cg26725862	2.19853306441533e-06	SLAMF1_F24
921409	cg00992521	5.74768670464195e-06	SLAMF1_F24
921410	cg00128509	3.23449828123449e-07	SLAMF1_F24
921411	cg16584393	1.69198866858317e-06	SLAMF1_F24
921412	cg09069290	-2.58687097592882e-06	SLAMF1_F24
921413	cg10369255	4.12238595987059e-06	SLAMF1_F24
921414	cg03863606	1.42942726266032e-06	SLAMF1_F24
921415	cg11916927	-4.26977384043305e-06	SLAMF1_F24
921416	cg06975039	-2.70437898509145e-06	SLAMF1_F24
921417	cg21587001	1.74523615539791e-06	SLAMF1_F24
921418	cg19064200	2.51291395666761e-06	SLAMF1_F24
921419	cg02455827	1.26624827044153e-06	SLAMF1_F24
921420	cg07795259	-6.15171618458121e-07	SLAMF1_F24
921421	cg01753815	-1.91184736635735e-06	SLAMF1_F24
921422	cg20820138	-7.60000006373139e-06	SLAMF1_F24
921423	cg16769246	1.28920489429671e-07	SLAMF1_F24
921424	cg18954279	-2.90566392117437e-07	SLAMF1_F24
921425	cg06977264	2.84679372571763e-06	SLAMF1_F24
921426	cg20283231	-1.98948594184443e-06	SLAMF1_F24
921427	cg05720154	-2.52578072914662e-06	SLAMF1_F24
921428	cg00986762	1.33735947288351e-06	SLAMF1_F24
921429	cg01789705	2.48979576394172e-06	SLAMF1_F24
921430	cg12201811	-2.97499201748063e-06	SLAMF1_F24
921431	cg17491560	3.57394417311562e-07	SLAMF1_F24
921432	cg04729386	2.81015518491156e-06	SLAMF1_F24
921433	cg00422643	2.43531993717105e-06	SLAMF1_F24
921434	cg21496658	7.7221586061084e-07	SLAMF1_F24
921435	cg09723496	2.47541599638958e-06	SLAMF1_F24
921436	cg08967617	4.50433464477446e-07	SLAMF1_F24
921437	cg27483764	1.22132274274724e-05	SLAMF1_F24
921438	cg02314642	1.95659371392736e-06	SLAMF1_F24
921439	cg15979495	-6.40171696503698e-06	SLAMF1_F24
921440	cg08943393	3.29691392672474e-06	SLAMF1_F24
921441	cg01328605	-4.19389420229116e-06	SLAMF1_F24
921442	cg06003429	-3.00063098916141e-07	SLAMF1_F24
921443	cg08248577	-4.04085789658531e-06	SLAMF1_F24
921444	cg14581989	5.25004730453322e-06	SLAMF1_F24
921445	cg23153830	-6.95408111975589e-06	SLAMF1_F24
921446	cg14670922	2.56178373108938e-06	SLAMF1_F24
921447	cg01213381	-1.68624940407986e-06	SLAMF1_F24
921448	cg02366519	-5.75360066936105e-06	SLAMF1_F24
921449	cg16898219	6.48099092525752e-07	SLAMF1_F24
921450	cg15499701	-1.38195242096348e-07	SLAMF1_F24
921451	cg22123542	9.43152861833714e-07	SLAMF1_F24
921452	cg04118124	5.9383931915698e-06	SLAMF1_F24
921453	cg05198034	1.52209537553747e-07	SLAMF1_F24
921454	cg09532267	-2.28290512096786e-06	SLAMF1_F24
921455	cg21751406	-9.8082756835348e-08	SLAMF1_F24
921456	cg11472573	-7.30491637187818e-06	SLAMF1_F24
921457	cg08200154	4.32546997734812e-06	SLAMF1_F24
921458	cg18684879	6.50488573571729e-06	SLAMF1_F24
921459	cg03595533	-6.4949778890942e-06	SLAMF1_F24
921460	cg20206451	2.01902767762593e-06	SLAMF1_F24
921461	cg18535702	-3.25857999995839e-06	SLAMF1_F24
921462	cg00113117	1.37388792229822e-06	SLAMF1_F24
921463	cg07877457	8.68534484825407e-07	SLAMF1_F24
921464	cg13011182	-7.32921573613917e-06	SLAMF1_F24
921465	cg15637191	-3.83186474633299e-07	SLAMF1_F24
921466	cg03317152	-5.71071123749054e-06	SLAMF1_F24
921467	cg09753606	-3.2297383319276e-07	SLAMF1_F24
921468	cg10053495	2.19791042724916e-06	SLAMF1_F24
921469	cg00052665	-2.75963165632054e-06	SLAMF1_F24
921470	cg08498406	-2.95224258848006e-06	SLAMF1_F24
921471	cg16166651	-3.05330752235183e-08	SLAMF1_F24
921472	cg05878332	-4.08537209491063e-06	SLAMF1_F24
921473	cg26710134	-1.11163312647317e-06	SLAMF1_F24
921474	cg27106191	-4.61172493211582e-06	SLAMF1_F24
921475	cg16360372	3.81546588462774e-10	SLAMF1_F24
921476	cg05766425	3.6641245448027e-07	SLAMF1_F24
921477	cg20262722	-2.60759757437903e-06	SLAMF1_F24
921478	cg07366871	2.70467853710328e-06	SLAMF1_F24
921479	cg05635169	-6.8006165200645e-06	SLAMF1_F24
921480	cg14346106	5.64683911133046e-07	SLAMF1_F24
921481	cg03605116	-1.70293927688832e-06	SLAMF1_F24
921482	cg11747060	-6.68845793093708e-06	SLAMF1_F24
921483	cg24884985	-6.17040678589473e-06	SLAMF1_F24
921484	cg06519883	-2.39828095709017e-06	SLAMF1_F24
921485	cg15092168	2.21219199475646e-06	SLAMF1_F24
921486	cg15803239	-2.84370659455249e-06	SLAMF1_F24
921487	cg25801066	-9.19279423603195e-07	SLAMF1_F24
921488	cg13768346	4.47747771073618e-07	SLAMF1_F24
921489	cg22615275	6.59210856271372e-07	SLAMF1_F24
921490	cg07554200	-3.50969303944012e-07	SLAMF1_F24
921491	cg13440846	-7.42584413524151e-07	SLAMF1_F24
921492	cg02175269	-7.94977559751469e-07	SLAMF1_F24
921493	cg01898166	4.76743785212653e-06	SLAMF1_F24
921494	cg18089146	-2.69814463751364e-06	SLAMF1_F24
921495	cg08205655	-7.05144183742239e-07	SLAMF1_F24
921496	cg15660418	7.48699643668659e-08	SLAMF1_F24
921497	cg13470462	-3.27949995712956e-06	SLAMF1_F24
921498	cg27267304	3.13176833275836e-06	SLAMF1_F24
921499	cg05554882	-1.82726800070079e-06	SLAMF1_F24
921500	cg11811625	-6.38426730422706e-06	SLAMF1_F24
921501	cg09702434	-2.34091502095201e-06	SLAMF1_F24
921502	cg03210379	2.22455511025871e-07	SLAMF1_F24
921503	cg15196086	-7.91320919133748e-06	SLAMF1_F24
921504	cg04273077	3.43069563660216e-06	SLAMF1_F24
921505	cg18179491	-1.28246623142269e-06	SLAMF1_F24
921506	cg00599770	-4.33898616384851e-08	SLAMF1_F24
921507	cg00977903	-2.17968607190625e-06	SLAMF1_F24
921508	cg04730355	7.61215212330771e-07	SLAMF1_F24
921509	cg23565137	2.76736675676472e-06	SLAMF1_F24
921510	cg00338519	-3.42565337247791e-06	SLAMF1_F24
921511	cg27017993	2.43837254399712e-06	SLAMF1_F24
921512	cg17240381	-3.70730690968887e-06	SLAMF1_F24
921513	cg13660074	-3.44867354832113e-06	SLAMF1_F24
921514	cg18235353	1.34000850683743e-07	SLAMF1_F24
921515	cg20140735	5.49982101566569e-06	SLAMF1_F24
921516	cg06637961	1.2705192839093e-06	SLAMF1_F24
921517	cg01535380	3.75447355974975e-08	SLAMF1_F24
921518	cg21902084	4.18061208964343e-06	SLAMF1_F24
921519	cg05081614	2.87110524580217e-06	SLAMF1_F24
921520	cg24038643	-7.86422409671825e-07	SLAMF1_F24
921521	cg17937464	-2.27907543137803e-06	SLAMF1_F24
921522	cg07470634	1.17500573614105e-06	SLAMF1_F24
921523	cg19909895	1.63083572599381e-07	SLAMF1_F24
921524	cg01133102	2.41107691921605e-06	SLAMF1_F24
921525	cg15204232	2.6627287406844e-06	SLAMF1_F24
921526	cg14295282	2.64186975434007e-06	SLAMF1_F24
921527	cg26624742	9.76581417275739e-08	SLAMF1_F24
921528	cg15063089	-2.59140585745223e-06	SLAMF1_F24
921529	cg20420817	-6.82387205860249e-07	SLAMF1_F24
921530	cg12378001	-2.24169317599531e-06	SLAMF1_F24
921531	cg15272153	-2.06099255893244e-05	SLAMF1_F24
921532	cg07134061	1.97671797673803e-06	SLAMF1_F24
921533	cg16298598	2.42846543053829e-06	SLAMF1_F24
921534	cg23221603	1.17696838679596e-06	SLAMF1_F24
921535	cg05855058	-4.60249425613585e-06	SLAMF1_F24
921536	cg01035015	1.9388020888729e-07	SLAMF1_F24
921537	cg15913875	3.85705666714209e-06	SLAMF1_F24
921538	cg01133498	-3.47134709816648e-06	SLAMF1_F24
921539	cg08224773	-1.93788568159099e-07	SLAMF1_F24
921540	cg08869547	1.43364977904158e-06	SLAMF1_F24
921541	cg13484505	6.57702368630464e-07	SLAMF1_F24
921542	cg02789289	2.5308292295684e-06	SLAMF1_F24
921543	cg13422161	-3.10494195234284e-06	SLAMF1_F24
921544	cg04448240	-5.88214249663368e-07	SLAMF1_F24
921545	cg10771968	3.61361700293967e-07	SLAMF1_F24
921546	cg12575383	9.6840317516573e-07	SLAMF1_F24
921547	cg02793323	-5.70817314463162e-07	SLAMF1_F24
921548	cg01630479	2.16123559789336e-06	SLAMF1_F24
921549	cg04555302	-6.19073956049506e-07	SLAMF1_F24
921550	cg02866468	-3.69895954404915e-06	SLAMF1_F24
921551	cg10805970	-4.40559235819489e-06	SLAMF1_F24
921552	cg26825912	2.54594593840117e-06	SLAMF1_F24
921553	cg24469849	5.18431600415053e-07	SLAMF1_F24
921554	cg13776918	-1.97774647615574e-06	SLAMF1_F24
921555	cg13347761	-5.05706709836198e-06	SLAMF1_F24
921556	cg00899160	2.22576926282265e-06	SLAMF1_F24
921557	cg02113368	-5.80472824719147e-06	SLAMF1_F24
921558	cg26980530	5.33838408532294e-07	SLAMF1_F24
921559	cg06714173	2.75530813571413e-06	SLAMF1_F24
921560	cg13235856	-2.60534360958401e-06	SLAMF1_F24
921561	cg13908232	-1.66599393448274e-06	SLAMF1_F24
921562	cg10608294	-5.14046446260983e-07	SLAMF1_F24
921563	cg17439800	1.41744847052291e-06	SLAMF1_F24
921564	cg07677047	2.49565156579847e-06	SLAMF1_F24
921565	cg04068989	3.92947367176407e-06	SLAMF1_F24
921566	cg05137809	-2.3002262648275e-05	SLAMF1_F24
921567	cg05471495	8.07124152676674e-07	SLAMF1_F24
921568	cg07941927	-3.13386811634021e-07	SLAMF1_F24
921569	cg21461856	-1.1361934055816e-05	SLAMF1_F24
921570	cg22184989	-4.34583449163357e-07	SLAMF1_F24
921571	cg17487617	-9.08406571096794e-06	SLAMF1_F24
921572	cg04666263	-6.95910928066683e-07	SLAMF1_F24
921573	cg06603761	-2.66622630133867e-09	SLAMF1_F24
921574	cg20752284	-2.25568860871822e-06	SLAMF1_F24
921575	cg02843573	-6.14416681057078e-07	SLAMF1_F24
921576	cg01335218	-3.26304584836032e-06	SLAMF1_F24
921577	cg09799980	-1.00786860564179e-06	SLAMF1_F24
921578	cg09274344	-1.37540148618682e-06	SLAMF1_F24
921579	cg22277102	1.81903167040399e-06	SLAMF1_F24
921580	cg05562608	-3.26934833976799e-07	SLAMF1_F24
921581	cg18511461	4.84706041811707e-06	SLAMF1_F24
921582	cg09045492	1.95107635821169e-06	SLAMF1_F24
921583	cg15765459	5.07813222857939e-06	SLAMF1_F24
921584	cg16585167	-2.20881914137263e-06	SLAMF1_F24
921585	cg27246938	1.37804707065047e-06	SLAMF1_F24
921586	cg12239610	-3.21845240540406e-07	SLAMF1_F24
921587	cg02911518	5.7572499261139e-07	SLAMF1_F24
921588	cg24069701	-4.11350866696992e-06	SLAMF1_F24
921589	cg13484082	-1.13748157680668e-06	SLAMF1_F24
921590	cg01915345	6.47087133322283e-07	SLAMF1_F24
921591	cg04858164	-4.4374000371808e-06	SLAMF1_F24
921592	cg10977833	-2.20150012492903e-06	SLAMF1_F24
921593	cg19965042	-3.0619114625528e-06	SLAMF1_F24
921594	cg19360057	-2.59034920554316e-08	SLAMF1_F24
921595	cg02060096	-5.81086891911876e-07	SLAMF1_F24
921596	cg10024478	2.73103343588729e-06	SLAMF1_F24
921597	cg24368912	5.92827932181189e-07	SLAMF1_F24
921598	cg22711847	1.2073148525485e-06	SLAMF1_F24
921599	cg07787767	2.18873324844119e-06	SLAMF1_F24
921600	cg03895392	1.69145073138267e-06	SLAMF1_F24
921601	cg08931835	1.37446010001619e-06	SLAMF1_F24
921602	cg02855924	5.97592763135399e-07	SLAMF1_F24
921603	cg07190778	2.20149735781946e-06	SLAMF1_F24
921604	cg20073421	5.50162341105275e-07	SLAMF1_F24
921605	cg23714415	-3.91446239680533e-06	SLAMF1_F24
921606	cg01913505	-1.02760480236526e-07	SLAMF1_F24
921607	cg14710017	1.18246656561252e-06	SLAMF1_F24
921608	cg24230804	2.85460294861613e-06	SLAMF1_F24
921609	cg05720871	4.34036432676299e-07	SLAMF1_F24
921610	cg02444715	-4.00102008252211e-06	SLAMF1_F24
921611	cg14630200	-6.55991312663759e-07	SLAMF1_F24
921612	cg06301791	5.64596309862664e-06	SLAMF1_F24
921613	cg23220915	-3.85890365120822e-07	SLAMF1_F24
921614	cg27017875	-3.25444171179948e-06	SLAMF1_F24
921615	cg06505666	3.18354862722851e-09	SLAMF1_F24
921616	cg03120116	2.47746680052357e-06	SLAMF1_F24
921617	cg21889848	-3.39039945437064e-06	SLAMF1_F24
921618	cg08877591	2.68882642412582e-06	SLAMF1_F24
921619	cg03396247	-5.86787901743863e-06	SLAMF1_F24
921620	cg18547156	4.1341036861892e-06	SLAMF1_F24
921621	cg12041933	8.73401579591692e-08	SLAMF1_F24
921622	cg01761228	-4.8710695341151e-06	SLAMF1_F24
921623	cg12626639	-1.11037155986168e-06	SLAMF1_F24
921624	cg13753868	-2.91260798948078e-06	SLAMF1_F24
921625	cg22308453	6.78620178613457e-06	SLAMF1_F24
921626	cg22009136	-3.17777629824419e-06	SLAMF1_F24
921627	cg23566401	-1.20305990242687e-07	SLAMF1_F24
921628	cg13730016	-7.87452103368398e-07	SLAMF1_F24
921629	cg18010131	1.65270381620966e-06	SLAMF1_F24
921630	cg03612700	-7.41273214610133e-07	SLAMF1_F24
921631	cg05644868	1.97435657304026e-06	SLAMF1_F24
921632	cg19940437	3.47606393179994e-07	SLAMF1_F24
921633	cg22807895	1.05001899653436e-06	SLAMF1_F24
921634	cg24882924	4.82197801921136e-06	SLAMF1_F24
921635	cg15561493	6.39292692694306e-06	SLAMF1_F24
921636	cg06702543	-5.72223412868393e-07	SLAMF1_F24
921637	cg08733323	-3.69539236854336e-07	SLAMF1_F24
921638	cg05905611	9.61055188148014e-06	SLAMF1_F24
921639	cg05112834	-2.50185268059479e-06	SLAMF1_F24
921640	cg00120840	9.1698520818001e-09	SLAMF1_F24
921641	cg22204103	-1.01719059716871e-07	SLAMF1_F24
921642	cg26210364	2.79025580495602e-06	SLAMF1_F24
921643	cg05008367	6.49367616627151e-06	SLAMF1_F24
921644	cg13844922	-4.64185514285893e-07	SLAMF1_F24
921645	cg08736070	-2.46115234459766e-08	SLAMF1_F24
921646	cg21210789	4.13077881036212e-06	SLAMF1_F24
921647	cg15575339	8.34133305142787e-07	SLAMF1_F24
921648	cg11941971	-2.81317044407972e-06	SLAMF1_F24
921649	cg20597799	2.24908815665938e-07	SLAMF1_F24
921650	cg14415232	4.85236792502008e-08	SLAMF1_F24
921651	cg19792194	9.29153079045479e-06	SLAMF1_F24
921652	cg03638907	1.12838326388846e-06	SLAMF1_F24
921653	cg05090355	4.4699594135817e-06	SLAMF1_F24
921654	cg08850465	1.14773215601536e-06	SLAMF1_F24
921655	cg18902440	2.81611329065485e-06	SLAMF1_F24
921656	cg24288937	3.97157670546526e-06	SLAMF1_F24
921657	cg21265278	1.76597539148164e-06	SLAMF1_F24
921658	cg01677834	-4.87807678999663e-07	SLAMF1_F24
921659	cg25705255	4.90525529252461e-06	SLAMF1_F24
921660	cg08395748	-2.98581166833626e-06	SLAMF1_F24
921661	cg20876466	-6.98594360352495e-06	SLAMF1_F24
921662	cg12049695	-4.1078030507378e-06	SLAMF1_F24
921663	cg23183100	6.16816927012147e-07	SLAMF1_F24
921664	cg22095490	-4.07188147337618e-06	SLAMF1_F24
921665	cg10004179	1.62538155182847e-07	SLAMF1_F24
921666	cg14438736	-2.30628750100026e-06	SLAMF1_F24
921667	cg25852422	1.68491098053274e-06	SLAMF1_F24
921668	cg11159175	-2.5591771128598e-07	SLAMF1_F24
921669	cg24470672	-5.21472885161397e-06	SLAMF1_F24
921670	cg20809402	1.44457283099181e-06	SLAMF1_F24
921671	cg10575441	7.60921934509444e-06	SLAMF1_F24
921672	cg00933405	-2.97662590807968e-06	SLAMF1_F24
921673	cg05478779	-6.32112681742495e-08	SLAMF1_F24
921674	cg22319160	3.52889881692396e-06	SLAMF1_F24
921675	cg14832954	-2.76688974598397e-06	SLAMF1_F24
921676	cg03151856	2.0373121178608e-06	SLAMF1_F24
921677	cg02391394	-1.71273145473993e-06	SLAMF1_F24
921678	cg22335837	8.20522865696798e-06	SLAMF1_F24
921679	cg20706625	9.88936689054886e-06	SLAMF1_F24
921680	cg11674885	-4.68565522005065e-06	SLAMF1_F24
921681	cg16275722	-4.80379408378429e-07	SLAMF1_F24
921682	cg07834476	4.92300839668032e-07	SLAMF1_F24
921683	cg02621151	-2.21865674940616e-07	SLAMF1_F24
921684	cg17071330	-3.27917188310374e-07	SLAMF1_F24
921685	cg20844619	-6.12149737952848e-07	SLAMF1_F24
921686	cg25765263	-4.84194744888263e-07	SLAMF1_F24
921687	cg11919626	4.52753868675984e-06	SLAMF1_F24
921688	cg13030031	-5.69428458000771e-07	SLAMF1_F24
921689	cg22699285	2.23629997808343e-07	SLAMF1_F24
921690	cg02858839	3.67393151169107e-06	SLAMF1_F24
921691	cg26896572	3.15200599613467e-06	SLAMF1_F24
921692	cg09884419	-2.63058475425435e-06	SLAMF1_F24
921693	cg06813515	2.44782532302215e-06	SLAMF1_F24
921694	cg10146744	7.90666501691651e-06	SLAMF1_F24
921695	cg24078905	3.33239405039137e-07	SLAMF1_F24
921696	cg16050357	-1.86434363512234e-06	SLAMF1_F24
921697	cg19240039	8.68714074099922e-06	SLAMF1_F24
921698	cg08352444	1.01978998991701e-06	SLAMF1_F24
921699	cg22375009	2.31694379479726e-06	SLAMF1_F24
921700	cg10960280	2.15134748503193e-06	SLAMF1_F24
921701	cg12683007	1.03528522303396e-06	SLAMF1_F24
921702	cg16256933	-7.09885665620007e-06	SLAMF1_F24
921703	cg19106893	9.18605013334987e-08	SLAMF1_F24
921704	cg18989477	-2.55482525545528e-06	SLAMF1_F24
921705	cg22593651	-2.15016832216063e-06	SLAMF1_F24
921706	cg16225733	-8.62675977908703e-07	SLAMF1_F24
921707	cg04192915	-9.87746418626419e-06	SLAMF1_F24
921708	cg07695362	-4.01146967718512e-06	SLAMF1_F24
921709	cg02599991	-2.09185209277699e-07	SLAMF1_F24
921710	cg16893488	3.45972553588779e-06	SLAMF1_F24
921711	cg19730706	-4.51353309033816e-06	SLAMF1_F24
921712	cg15031594	-4.94704227122312e-07	SLAMF1_F24
921713	cg20167762	1.83493100840597e-06	SLAMF1_F24
921714	cg22812571	5.6466413113288e-07	SLAMF1_F24
921715	cg11932707	2.58585963987534e-07	SLAMF1_F24
921716	cg08913261	3.07437685808622e-06	SLAMF1_F24
921717	cg15602969	2.17294139366581e-07	SLAMF1_F24
921718	cg27158679	1.32446433667274e-06	SLAMF1_F24
921719	ch.2.4963927F	-1.2960402603316e-06	SLAMF1_F24
921720	cg25921484	4.87052902716819e-08	SLAMF1_F24
921721	cg27632594	-1.3371348454847e-05	SLAMF1_F24
921722	cg19549040	-4.9923133319875e-07	SLAMF1_F24
921723	cg17875176	-1.66324538799602e-06	SLAMF1_F24
921724	cg04369919	-1.92985693213082e-06	SLAMF1_F24
921725	cg26376166	-1.8685544047266e-06	SLAMF1_F24
921726	cg19551589	6.13826490112029e-07	SLAMF1_F24
921727	cg25010870	-5.46710600520684e-07	SLAMF1_F24
921728	cg07502661	3.50061477216623e-06	SLAMF1_F24
921729	cg16611911	6.34719739066171e-07	SLAMF1_F24
921730	cg24033957	1.79103210253153e-06	SLAMF1_F24
921731	cg03121750	1.05824075869644e-06	SLAMF1_F24
921732	cg18995493	-3.73252548641918e-06	SLAMF1_F24
921733	cg27365535	1.14711860578832e-06	SLAMF1_F24
921734	cg02523978	7.66976269514805e-06	SLAMF1_F24
921735	cg01529404	1.67240405195324e-07	SLAMF1_F24
921736	cg04070804	-4.95026021487959e-07	SLAMF1_F24
921737	cg15118510	1.74009661908112e-06	SLAMF1_F24
921738	cg10135959	-9.70583919031745e-07	SLAMF1_F24
921739	cg24843483	2.75723956034956e-06	SLAMF1_F24
921740	cg16118678	-1.23716825234333e-05	SLAMF1_F24
921741	cg25325284	-4.08640229063791e-06	SLAMF1_F24
921742	cg24220897	-3.5226221776108e-06	SLAMF1_F24
921743	cg26372964	1.49961891089044e-06	SLAMF1_F24
921744	cg00389225	-1.94649034979606e-06	SLAMF1_F24
921745	cg09765538	-4.37779678831979e-06	SLAMF1_F24
921746	cg00180343	-5.49322396988857e-06	SLAMF1_F24
921747	cg03001484	1.46240572556487e-06	SLAMF1_F24
921748	cg07036642	-9.33680258221496e-08	SLAMF1_F24
921749	cg00681857	-6.61792997768449e-07	SLAMF1_F24
921750	cg20452262	2.06206105349883e-07	SLAMF1_F24
921751	cg14864369	-3.45249244746485e-06	SLAMF1_F24
921752	cg17570354	-5.08374650518716e-06	SLAMF1_F24
921753	cg20488657	-5.30277284179185e-06	SLAMF1_F24
921754	cg10679156	4.19117969992392e-06	SLAMF1_F24
921755	ch.1.196733536R	8.52661831097694e-07	SLAMF1_F24
921756	cg04642971	2.02170733712345e-06	SLAMF1_F24
921757	cg23120299	-1.08310901793057e-06	SLAMF1_F24
921758	cg18793036	-2.99778433243037e-06	SLAMF1_F24
921759	cg21982518	1.36076309694307e-06	SLAMF1_F24
921760	cg15513657	7.25419411167151e-06	SLAMF1_F24
921761	cg24446016	4.07538526801066e-06	SLAMF1_F24
921762	cg23221509	1.42020015695239e-06	SLAMF1_F24
921763	cg00003911	2.24798402670768e-06	SLAMF1_F24
921764	cg07831032	-5.36547966121084e-07	SLAMF1_F24
921765	cg17975060	-5.96543629900946e-07	SLAMF1_F24
921766	cg08060990	4.33797642324298e-06	SLAMF1_F24
921767	cg01620942	7.57359764957115e-07	SLAMF1_F24
921768	cg02471453	1.81906556681873e-07	SLAMF1_F24
921769	cg07261123	-6.1858709968099e-07	SLAMF1_F24
921770	cg23880078	-4.43453369235168e-06	SLAMF1_F24
921771	cg26581200	-3.24976326496305e-06	SLAMF1_F24
921772	cg04929342	1.27894497918212e-06	SLAMF1_F24
921773	cg12790252	-4.10600971608257e-07	SLAMF1_F24
921774	cg04361710	2.14709339727179e-06	SLAMF1_F24
921775	cg15178529	-1.64700384395376e-06	SLAMF1_F24
921776	cg08822494	3.37596704704235e-06	SLAMF1_F24
921777	cg20390119	-3.81881492089802e-06	SLAMF1_F24
921778	cg03763868	-6.04965074865976e-06	SLAMF1_F24
921779	cg10498539	-2.69463311061222e-06	SLAMF1_F24
921780	cg06364757	-1.89478056297635e-06	SLAMF1_F24
921781	cg11293217	-4.90616028882976e-06	SLAMF1_F24
921782	cg13226797	-2.93901702229537e-07	SLAMF1_F24
921783	cg19983027	-1.01432454046168e-06	SLAMF1_F24
921784	cg22387519	-1.15164915816583e-06	SLAMF1_F24
921785	cg26063133	6.69334558954368e-06	SLAMF1_F24
921786	cg09530323	-4.8313614351476e-06	SLAMF1_F24
921787	cg08569352	-1.1797200609358e-06	SLAMF1_F24
921788	cg02548368	2.38672022346673e-06	SLAMF1_F24
921789	cg08362738	8.91114435533068e-07	SLAMF1_F24
921790	cg19560648	5.4500454621979e-06	SLAMF1_F24
921791	cg01042661	-3.29734300192336e-07	SLAMF1_F24
921792	cg26748898	-4.08432436535579e-06	SLAMF1_F24
921793	cg03423665	3.1852249636906e-06	SLAMF1_F24
921794	cg06839111	-6.27558960552059e-07	SLAMF1_F24
921795	cg16106427	2.1915775000139e-05	SLAMF1_F24
921796	cg14910450	1.84695415415331e-07	SLAMF1_F24
921797	cg03178748	-2.32971761534459e-07	SLAMF1_F24
921798	cg05366813	-1.96512516780583e-06	SLAMF1_F24
921799	cg06561883	9.19677054369039e-06	SLAMF1_F24
921800	cg01059295	-2.14096960170296e-06	SLAMF1_F24
921801	cg05513881	-1.07185649548246e-06	SLAMF1_F24
921802	cg02245798	-4.82089079866106e-06	SLAMF1_F24
921803	cg27280332	-1.98517483349039e-06	SLAMF1_F24
921804	cg19189116	1.13974951212383e-06	SLAMF1_F24
921805	cg15790018	-3.97884789699931e-07	SLAMF1_F24
921806	cg19823985	1.31836037581428e-06	SLAMF1_F24
921807	cg19594452	3.12060829818229e-06	SLAMF1_F24
921808	cg03049220	-1.76732354751123e-07	SLAMF1_F24
921809	cg17226286	-1.28929907261001e-06	SLAMF1_F24
921810	cg02350510	-9.36129748606655e-07	SLAMF1_F24
921811	cg07921965	1.61659663648485e-06	SLAMF1_F24
921812	cg11818277	1.06798205797883e-05	SLAMF1_F24
921813	cg24747557	7.17732691254166e-06	SLAMF1_F24
921814	cg20978036	3.70725476087866e-07	SLAMF1_F24
921815	cg20248093	2.76180561701589e-06	SLAMF1_F24
921816	cg24684972	3.78020315871419e-07	SLAMF1_F24
921817	cg02128489	-8.9655854165015e-07	SLAMF1_F24
921818	cg14150687	4.45242382618538e-07	SLAMF1_F24
921819	cg07764786	7.3891334170606e-06	SLAMF1_F24
921820	cg27117476	-5.04452472887185e-06	SLAMF1_F24
921821	cg23688719	3.01487597481262e-06	SLAMF1_F24
921822	cg20019168	6.23124304169344e-06	SLAMF1_F24
921823	cg16970492	2.11873123185022e-06	SLAMF1_F24
921824	cg16098227	-5.05145833652052e-06	SLAMF1_F24
921825	cg26423824	-3.07975762550751e-06	SLAMF1_F24
921826	cg05241956	8.94801692983547e-06	SLAMF1_F24
921827	cg13345726	1.72926252229027e-06	SLAMF1_F24
921828	cg01469547	2.57593431505282e-07	SLAMF1_F24
921829	cg24794408	-1.82334680543762e-07	SLAMF1_F24
921830	cg00750700	5.12291899564055e-06	SLAMF1_F24
921831	cg20042234	1.53293279482555e-06	SLAMF1_F24
921832	cg12953319	-7.6101017392232e-06	SLAMF1_F24
921833	cg09508289	-2.67216705612194e-06	SLAMF1_F24
921834	cg24002388	-9.88874260117613e-07	SLAMF1_F24
921835	cg00937510	5.79564876594419e-07	SLAMF1_F24
921836	cg02005039	2.18380897214168e-06	SLAMF1_F24
921837	cg04911175	-1.73991420069281e-06	SLAMF1_F24
921838	cg06423765	1.54272410528651e-06	SLAMF1_F24
921839	cg22804472	-2.00540852829463e-07	SLAMF1_F24
921840	cg23847534	-2.88123150129216e-06	SLAMF1_F24
921841	cg11788486	-1.24980341800226e-06	SLAMF1_F24
921842	cg08521177	-4.4251598700479e-07	SLAMF1_F24
921843	cg04851045	-1.58296679423201e-06	SLAMF1_F24
921844	cg06039387	8.02876909677233e-08	SLAMF1_F24
921845	cg12667043	-3.7606616192868e-06	SLAMF1_F24
921846	cg01405761	1.96964729558803e-06	SLAMF1_F24
921847	cg07607890	-1.7360749373651e-06	SLAMF1_F24
921848	cg26690331	-1.17765761589056e-06	SLAMF1_F24
921849	cg21783008	3.00369397743181e-06	SLAMF1_F24
921850	cg27430779	4.64864253904376e-06	SLAMF1_F24
921851	cg13885217	5.50646031632695e-07	SLAMF1_F24
921852	cg17549167	-1.4834297998613e-07	SLAMF1_F24
921853	cg26562746	4.74741144869253e-07	SLAMF1_F24
921854	cg09694258	-8.36085638658909e-07	SLAMF1_F24
921855	cg25983849	3.02772018505748e-07	SLAMF1_F24
921856	cg17585910	6.31341711584734e-08	SLAMF1_F24
921857	cg00786472	-1.7472488944523e-06	SLAMF1_F24
921858	cg02623234	-6.59153239851945e-07	SLAMF1_F24
921859	cg08176694	-2.82899609793959e-06	SLAMF1_F24
921860	cg08421353	7.23785506294373e-07	SLAMF1_F24
921861	cg15276815	-4.42298743921271e-06	SLAMF1_F24
921862	cg11760345	5.26079276108259e-07	SLAMF1_F24
921863	cg09308562	-8.2518207952459e-07	SLAMF1_F24
921864	cg10064484	1.12630802237389e-05	SLAMF1_F24
921865	cg13151923	-4.19898646215822e-06	SLAMF1_F24
921866	cg04208634	-5.14453400223761e-06	SLAMF1_F24
921867	cg13715761	3.12167761544544e-08	SLAMF1_F24
921868	cg18490813	2.59212134238929e-06	SLAMF1_F24
921869	cg02727737	1.70532154178096e-06	SLAMF1_F24
921870	cg05848650	-1.74487392262539e-06	SLAMF1_F24
921871	cg10218605	1.54967576926035e-06	SLAMF1_F24
921872	cg06262380	-2.43614888107766e-06	SLAMF1_F24
921873	cg25147026	-7.62604786807335e-06	SLAMF1_F24
921874	cg26039479	-1.31876310483475e-06	SLAMF1_F24
921875	cg15641339	2.62496845590121e-06	SLAMF1_F24
921876	cg07844613	2.43519162435734e-06	SLAMF1_F24
921877	cg03608971	6.75914094190757e-06	SLAMF1_F24
921878	cg15056803	1.64120872280235e-06	SLAMF1_F24
921879	cg06477423	-8.28089797283121e-07	SLAMF1_F24
921880	cg13829392	-8.10882228786209e-07	SLAMF1_F24
921881	cg09755666	4.62383529229774e-08	SLAMF1_F24
921882	cg19942298	2.83784838695889e-07	SLAMF1_F24
921883	cg04304687	5.56153211587053e-06	SLAMF1_F24
921884	cg21928974	3.34211878342504e-06	SLAMF1_F24
921885	cg06721137	1.42469102791338e-06	SLAMF1_F24
921886	cg21914728	-2.64775639206005e-06	SLAMF1_F24
921887	cg23764158	-1.5861504167965e-06	SLAMF1_F24
921888	cg26668276	1.13363085207725e-06	SLAMF1_F24
921889	cg10673243	-4.16577615452951e-06	SLAMF1_F24
921890	cg01227492	-4.82329831153721e-06	SLAMF1_F24
921891	cg00445377	1.26058878537239e-06	SLAMF1_F24
921892	cg00500705	-1.22254049710837e-06	SLAMF1_F24
921893	cg23919556	-7.99484385968726e-06	SLAMF1_F24
921894	cg22217676	1.06520370073814e-07	SLAMF1_F24
921895	cg04169306	-6.72446129957183e-07	SLAMF1_F24
921896	cg24804765	1.71684294023685e-06	SLAMF1_F24
921897	cg17187621	-1.91169169623771e-07	SLAMF1_F24
921898	cg09068606	-9.46252838028077e-07	SLAMF1_F24
921899	cg18266425	-1.05527257462141e-07	SLAMF1_F24
921900	ch.8.72742858R	5.43718451532013e-07	SLAMF1_F24
921901	cg03838824	1.25051067345689e-06	SLAMF1_F24
921902	cg07574892	-5.02592408907094e-07	SLAMF1_F24
921903	cg08789159	-2.45866062123543e-07	SLAMF1_F24
921904	cg25106607	8.00204457850376e-06	SLAMF1_F24
921905	cg13126951	4.21976025974428e-07	SLAMF1_F24
921906	cg10409376	6.58175662568747e-07	SLAMF1_F24
921907	cg21442424	4.15374142990457e-06	SLAMF1_F24
921908	cg02754945	9.20526286556569e-06	SLAMF1_F24
921909	cg15064963	6.6657126864402e-06	SLAMF1_F24
921910	cg09221576	-4.82058286010531e-06	SLAMF1_F24
921911	cg02961804	1.38241020433459e-06	SLAMF1_F24
921912	cg11422521	2.73511389604476e-07	SLAMF1_F24
921913	cg02470874	1.24092094179129e-06	SLAMF1_F24
921914	cg20587543	2.44552631223571e-07	SLAMF1_F24
921915	cg25921112	3.66535312417011e-06	SLAMF1_F24
921916	cg16105714	1.1377551075707e-06	SLAMF1_F24
921917	cg21904628	2.11648605626201e-07	SLAMF1_F24
921918	cg03690956	8.75243742396076e-07	SLAMF1_F24
921919	cg07810014	2.32824291359757e-06	SLAMF1_F24
921920	cg13195296	-2.50116343683584e-07	SLAMF1_F24
921921	cg05646827	4.62002486861863e-07	SLAMF1_F24
921922	cg09453569	-5.44414872780917e-07	SLAMF1_F24
921923	cg25435643	5.46387077196573e-06	SLAMF1_F24
921924	cg23738427	2.51996493828607e-06	SLAMF1_F24
921925	cg26256431	4.40975554567883e-06	SLAMF1_F24
921926	cg04726654	3.68082004251852e-06	SLAMF1_F24
921927	cg25545688	-2.91041158210113e-06	SLAMF1_F24
921928	cg06295784	1.98761152367419e-06	SLAMF1_F24
921929	cg22227379	3.29660507498038e-07	SLAMF1_F24
921930	cg12930886	-3.1630672459366e-06	SLAMF1_F24
921931	cg21528718	-4.55063486498672e-06	SLAMF1_F24
921932	cg15031103	-2.9149964409126e-06	SLAMF1_F24
921933	cg27298487	4.71432553091136e-07	SLAMF1_F24
921934	cg22830707	4.39360782198901e-06	SLAMF1_F24
921935	cg22525701	4.32652814808824e-06	SLAMF1_F24
921936	cg10574477	3.73873270689549e-06	SLAMF1_F24
921937	cg21854271	4.63170424822695e-07	SLAMF1_F24
921938	cg23588844	-4.78107721220688e-07	SLAMF1_F24
921939	cg06325495	-3.19895797474648e-06	SLAMF1_F24
921940	cg24359358	3.13842238054131e-06	SLAMF1_F24
921941	cg20315554	-4.25043519944221e-07	SLAMF1_F24
921942	cg13665642	2.92687310493589e-06	SLAMF1_F24
921943	cg18644480	1.30781501610473e-06	SLAMF1_F24
921944	cg15253752	-1.27096583937564e-06	SLAMF1_F24
921945	cg04443357	6.17977746592092e-07	SLAMF1_F24
921946	cg23087396	-1.62048577282999e-07	SLAMF1_F24
921947	cg01552345	3.80804349443169e-06	SLAMF1_F24
921948	cg11087049	3.10779516868063e-06	SLAMF1_F24
921949	cg02138682	2.39787353019626e-06	SLAMF1_F24
921950	cg21477176	1.04252566129179e-06	SLAMF1_F24
921951	cg22516499	1.77440247481317e-06	SLAMF1_F24
921952	cg24704077	-1.38017525471147e-07	SLAMF1_F24
921953	cg13289508	1.82200865828286e-06	SLAMF1_F24
921954	cg06139092	4.22918750050952e-07	SLAMF1_F24
921955	cg14646264	-1.3025480869374e-06	SLAMF1_F24
921956	cg24172553	-3.72207195074114e-07	SLAMF1_F24
921957	cg23710137	-3.76338678870722e-07	SLAMF1_F24
921958	cg01244514	3.84738534871961e-06	SLAMF1_F24
921959	cg20755807	1.19415200566056e-05	SLAMF1_F24
921960	cg07972946	-1.13275548314778e-07	SLAMF1_F24
921961	cg02142669	-2.91648574414024e-06	SLAMF1_F24
921962	cg19679743	2.33932626293742e-07	SLAMF1_F24
921963	cg03346233	2.16444399098579e-06	SLAMF1_F24
921964	cg21645070	-4.00064064249739e-07	SLAMF1_F24
921965	cg15579522	-1.16726137038766e-06	SLAMF1_F24
921966	cg27180243	2.31456334443306e-06	SLAMF1_F24
921967	cg03978169	-1.34374256816791e-06	SLAMF1_F24
921968	cg00500505	2.81242288589169e-07	SLAMF1_F24
921969	cg02082699	3.27836427131056e-06	SLAMF1_F24
921970	cg08399243	-8.98119584716277e-07	SLAMF1_F24
921971	cg17524934	-4.36892397512108e-06	SLAMF1_F24
921972	cg22556339	2.49469284631269e-06	SLAMF1_F24
921973	cg14001312	-6.63394986950917e-07	SLAMF1_F24
921974	cg05116378	-1.04594809478769e-05	SLAMF1_F24
921975	cg08443403	7.61073965548903e-06	SLAMF1_F24
921976	cg00024998	-4.2886457194297e-06	SLAMF1_F24
921977	cg27426824	6.57570685279891e-06	SLAMF1_F24
921978	cg07502465	-2.70212186751376e-06	SLAMF1_F24
921979	cg04438374	-4.50735266991535e-07	SLAMF1_F24
921980	cg23942974	9.13880414944239e-07	SLAMF1_F24
921981	cg13316191	1.12189345542929e-06	SLAMF1_F24
921982	cg07270423	3.85532940802249e-06	SLAMF1_F24
921983	cg12402251	1.86291794473462e-07	SLAMF1_F24
921984	cg22524998	-1.91846458925033e-06	SLAMF1_F24
921985	cg21763058	4.56531859513958e-06	SLAMF1_F24
921986	cg07284273	4.75664453406269e-06	SLAMF1_F24
921987	cg06792764	-1.16724748999139e-06	SLAMF1_F24
921988	cg27271730	4.8815815957226e-07	SLAMF1_F24
921989	cg25433219	-1.10615893118639e-06	SLAMF1_F24
921990	cg16149077	4.4425385197227e-07	SLAMF1_F24
921991	cg08698715	2.40771378379267e-07	SLAMF1_F24
921992	cg08839640	-1.78631943276857e-06	SLAMF1_F24
921993	cg06289307	-1.97221872908386e-07	SLAMF1_F24
921994	cg01029047	-3.05132305271238e-06	SLAMF1_F24
921995	cg24958702	5.61637015751248e-07	SLAMF1_F24
921996	cg08341746	9.94983909885968e-07	SLAMF1_F24
921997	cg20580103	-1.01556258350875e-05	SLAMF1_F24
921998	cg15990632	-3.24206707446392e-06	SLAMF1_F24
921999	cg15576510	1.41618018494567e-06	SLAMF1_F24
922000	cg15343200	-1.55904513788995e-06	SLAMF1_F24
922001	cg06963223	8.0514511651379e-06	SLAMF1_F24
922002	cg03348902	8.13282906442249e-07	SLAMF1_F24
922003	cg01195945	4.98600980891257e-06	SLAMF1_F24
922004	cg22242437	-3.59074930830706e-06	SLAMF1_F24
922005	cg12052267	4.56760751872012e-07	SLAMF1_F24
922006	cg16211462	1.0251304996786e-06	SLAMF1_F24
922007	cg13019173	6.47074859546901e-07	SLAMF1_F24
922008	cg03062648	7.40185855737202e-07	SLAMF1_F24
922009	cg00792187	-4.2411163978513e-07	SLAMF1_F24
922010	cg15771041	1.76041455637925e-06	SLAMF1_F24
922011	cg02703525	-3.08846716611691e-06	SLAMF1_F24
922012	cg16923826	1.96478268493755e-06	SLAMF1_F24
922013	cg23585420	7.18211812491985e-07	SLAMF1_F24
922014	cg22935240	3.27101002541696e-06	SLAMF1_F24
922015	cg20776333	-3.27860519195555e-06	SLAMF1_F24
922016	cg04327684	-9.16799868325995e-08	SLAMF1_F24
922017	cg18669716	6.26499423311609e-08	SLAMF1_F24
922018	cg07208456	-1.37211889629266e-06	SLAMF1_F24
922019	cg12864221	-4.92061367350915e-06	SLAMF1_F24
922020	cg25621338	-1.17211571426899e-06	SLAMF1_F24
922021	cg25140054	-1.06199229282319e-06	SLAMF1_F24
922022	cg11033938	-1.3104936193494e-06	SLAMF1_F24
922023	cg13569082	3.93904408238266e-06	SLAMF1_F24
922024	cg23886004	1.62923004785823e-06	SLAMF1_F24
922025	cg15499275	4.74763863344149e-08	SLAMF1_F24
922026	cg00067274	-3.60293825859841e-06	SLAMF1_F24
922027	cg24351013	1.16613196068863e-06	SLAMF1_F24
922028	cg14642787	-7.3807526589763e-06	SLAMF1_F24
922029	cg24619785	-1.62420209896903e-06	SLAMF1_F24
922030	cg09987128	5.82311380395161e-06	SLAMF1_F24
922031	ch.8.975024F	-4.54742865206363e-07	SLAMF1_F24
922032	cg00307770	-2.52553387715153e-06	SLAMF1_F24
922033	cg22930773	2.57173387178235e-06	SLAMF1_F24
922034	cg25251738	6.51370958786432e-07	SLAMF1_F24
922035	cg17159326	-3.61688736295472e-07	SLAMF1_F24
922036	cg09992687	7.05569682444326e-07	SLAMF1_F24
922037	cg05888192	-2.9150067109397e-06	SLAMF1_F24
922038	cg06346505	5.3035423197372e-06	SLAMF1_F24
922039	cg08546494	1.4499776850298e-06	SLAMF1_F24
922040	cg23176246	3.08293447476248e-07	SLAMF1_F24
922041	cg00487132	1.13832736025281e-06	SLAMF1_F24
922042	cg10750193	-2.81617850150047e-07	SLAMF1_F24
922043	cg06899844	-1.73000423678634e-06	SLAMF1_F24
922044	cg24713855	2.48657462823968e-06	SLAMF1_F24
922045	cg16151262	-2.73480975893139e-06	SLAMF1_F24
922046	cg05354317	5.11271992739558e-06	SLAMF1_F24
922047	cg02347904	4.39550569449308e-07	SLAMF1_F24
922048	cg06080636	-3.58200698960093e-06	SLAMF1_F24
922049	cg15190834	7.99199530555872e-07	SLAMF1_F24
922050	cg21463740	2.22591381421252e-07	SLAMF1_F24
922051	cg01431908	9.49431727593929e-07	SLAMF1_F24
922052	cg25587107	-3.648996388733e-06	SLAMF1_F24
922053	cg06482260	3.40318037570095e-06	SLAMF1_F24
922054	cg03132228	-7.14623495906608e-06	SLAMF1_F24
922055	cg04952594	-2.58472257820601e-06	SLAMF1_F24
922056	cg20813082	-2.89266058396677e-06	SLAMF1_F24
922057	cg11309891	5.37469872219365e-06	SLAMF1_F24
922058	cg14844559	-4.1692814659111e-06	SLAMF1_F24
922059	cg14013207	-8.01160957018664e-07	SLAMF1_F24
922060	cg01743819	2.88061942811594e-06	SLAMF1_F24
922061	cg27584409	-9.70387791362623e-08	SLAMF1_F24
922062	cg15947910	-4.43847982687954e-07	SLAMF1_F24
922063	cg02539365	2.17306380118477e-06	SLAMF1_F24
922064	cg02837645	6.06785511586848e-07	SLAMF1_F24
922065	cg09111917	-4.60192543053024e-07	SLAMF1_F24
922066	cg21379629	5.13586994478754e-06	SLAMF1_F24
922067	cg20593700	-5.60968314051198e-06	SLAMF1_F24
922068	cg08338323	-3.53655572307571e-06	SLAMF1_F24
922069	cg01461368	-7.05227221974301e-07	SLAMF1_F24
922070	cg13290889	-3.00544266226884e-06	SLAMF1_F24
922071	cg05796652	-9.46687617681479e-07	SLAMF1_F24
922072	cg21061317	4.04718858729525e-08	SLAMF1_F24
922073	cg03323816	1.90104184043706e-06	SLAMF1_F24
922074	cg19522930	-2.98058189641133e-06	SLAMF1_F24
922075	cg14564229	5.42252236067225e-06	SLAMF1_F24
922076	cg24542399	-3.33072380535197e-06	SLAMF1_F24
922077	cg11778638	-3.03392111409858e-06	SLAMF1_F24
922078	cg19112219	3.11640360160993e-06	SLAMF1_F24
922079	cg26472673	-4.09535840727116e-07	SLAMF1_F24
922080	cg02337992	3.43664585557449e-06	SLAMF1_F24
922081	cg16623943	-6.24068309297913e-07	SLAMF1_F24
922082	cg16817550	4.37945031855198e-06	SLAMF1_F24
922083	cg06561741	2.96191838261175e-07	SLAMF1_F24
922084	cg22950656	-5.54434479161566e-06	SLAMF1_F24
922085	cg20332822	-6.97269785290622e-06	SLAMF1_F24
922086	cg11432943	-1.47423494097256e-07	SLAMF1_F24
922087	cg24024072	-5.66687257894238e-06	SLAMF1_F24
922088	cg26474827	-1.00042463382832e-05	SLAMF1_F24
922089	cg03985211	-3.02690044574539e-06	SLAMF1_F24
922090	cg14075484	2.88141666969583e-06	SLAMF1_F24
922091	cg22868274	2.23784357298465e-07	SLAMF1_F24
922092	cg16540842	1.39225239913809e-06	SLAMF1_F24
922093	cg05703842	6.75332138581802e-06	SLAMF1_F24
922094	cg16331452	-8.99815434049695e-07	SLAMF1_F24
922095	cg10094489	-1.49318759077133e-08	SLAMF1_F24
922096	cg04904058	2.9923966203649e-07	SLAMF1_F24
922097	cg05867201	5.14689676120853e-06	SLAMF1_F24
922098	cg08899632	6.38973687299252e-07	SLAMF1_F24
922099	cg02062970	4.23205522027936e-06	SLAMF1_F24
922100	cg25053667	-2.20668027490193e-06	SLAMF1_F24
922101	cg02488409	-7.24904857736663e-07	SLAMF1_F24
922102	cg02309029	-2.28758597372101e-06	SLAMF1_F24
922103	cg07411973	8.53648980291126e-07	SLAMF1_F24
922104	cg07277834	-1.28468316494807e-07	SLAMF1_F24
922105	cg21715751	-2.96216365148356e-06	SLAMF1_F24
922106	cg24861006	1.23089561681086e-06	SLAMF1_F24
922107	cg08007277	1.81121477028067e-06	SLAMF1_F24
922108	cg11467508	-2.25539636221784e-06	SLAMF1_F24
922109	cg19402463	1.05362283780084e-06	SLAMF1_F24
922110	cg05677314	-2.10437747933819e-08	SLAMF1_F24
922111	cg10866988	-4.14934129624867e-06	SLAMF1_F24
922112	cg23595927	5.12674307195943e-07	SLAMF1_F24
922113	cg03601266	7.94396730789101e-08	SLAMF1_F24
922114	cg26967050	-3.56231182228819e-07	SLAMF1_F24
922115	cg00767058	5.0200657764469e-06	SLAMF1_F24
922116	cg10881958	6.43455650737035e-06	SLAMF1_F24
922117	cg04958271	9.89103033485185e-07	SLAMF1_F24
922118	cg03805122	-1.63783128711763e-06	SLAMF1_F24
922119	cg00083704	2.24733963247865e-06	SLAMF1_F24
922120	cg13252417	1.07231177977012e-06	SLAMF1_F24
922121	cg07889938	1.53221120248263e-06	SLAMF1_F24
922122	cg21353911	3.94762443358237e-06	SLAMF1_F24
922123	cg01853246	-4.55640642384666e-07	SLAMF1_F24
922124	cg15028244	6.72088763026891e-08	SLAMF1_F24
922125	cg13626199	-5.69158415828621e-07	SLAMF1_F24
922126	cg22495124	2.84775322978911e-06	SLAMF1_F24
922127	cg12559208	2.38871514810925e-07	SLAMF1_F24
922128	cg19202601	-1.46867196483501e-06	SLAMF1_F24
922129	cg12318834	-2.08486668802817e-06	SLAMF1_F24
922130	cg04426607	-1.0120029009513e-06	SLAMF1_F24
922131	cg24788157	1.9466387050254e-06	SLAMF1_F24
922132	cg20792062	4.47953442001952e-06	SLAMF1_F24
922133	cg06293629	1.98529388903361e-06	SLAMF1_F24
922134	cg04890725	3.10107552881787e-06	SLAMF1_F24
922135	cg19711782	2.05979785937522e-07	SLAMF1_F24
922136	cg16299524	2.25077227536602e-08	SLAMF1_F24
922137	cg16540151	-4.71051307965208e-07	SLAMF1_F24
922138	cg14074710	-2.59306913034294e-06	SLAMF1_F24
922139	cg15209369	2.26580533782946e-06	SLAMF1_F24
922140	cg17987203	-1.30299378422119e-06	SLAMF1_F24
922141	cg12142424	-2.12373674480613e-06	SLAMF1_F24
922142	cg10759957	5.49415473578034e-06	SLAMF1_F24
922143	cg10068425	-2.27587595627515e-06	SLAMF1_F24
922144	cg25518868	-1.32608213332639e-06	SLAMF1_F24
922145	cg15106407	-4.23291145364392e-09	SLAMF1_F24
922146	cg11229328	7.46540362224052e-07	SLAMF1_F24
922147	cg05014103	2.86344062192578e-06	SLAMF1_F24
922148	cg20595271	8.54194186436247e-06	SLAMF1_F24
922149	cg25233887	-1.09384030605948e-06	SLAMF1_F24
922150	cg04364870	9.34823537431165e-10	SLAMF1_F24
922151	cg06212760	-3.40448698476087e-06	SLAMF1_F24
922152	cg21045000	9.15773126248394e-07	SLAMF1_F24
922153	cg07208267	-4.53326004244723e-07	SLAMF1_F24
922154	cg20054226	-1.16942963860586e-06	SLAMF1_F24
922155	cg15216306	4.83218590731581e-07	SLAMF1_F24
922156	cg20095581	-1.29272995028787e-06	SLAMF1_F24
922157	cg23801281	-2.33224506864668e-06	SLAMF1_F24
922158	cg06880038	1.17110228845558e-06	SLAMF1_F24
922159	cg09429391	-2.10946576902876e-06	SLAMF1_F24
922160	cg24554572	-1.30797402600177e-07	SLAMF1_F24
922161	cg00783000	-2.29121447681015e-06	SLAMF1_F24
922162	cg05059891	-1.7441537483862e-07	SLAMF1_F24
922163	cg11290378	1.28626789929147e-06	SLAMF1_F24
922164	cg26206347	1.91859967650843e-06	SLAMF1_F24
922165	cg13919285	1.58109932234334e-07	SLAMF1_F24
922166	cg19243859	-1.51857063137273e-06	SLAMF1_F24
922167	cg18442286	-8.49337929486148e-07	SLAMF1_F24
922168	cg16345114	5.66824321017607e-06	SLAMF1_F24
922169	cg08559161	-5.20498879949667e-06	SLAMF1_F24
922170	cg03018634	-2.33545277640779e-07	SLAMF1_F24
922171	cg17975291	3.5645697402993e-07	SLAMF1_F24
922172	cg26909276	-2.81390664342723e-06	SLAMF1_F24
922173	cg01792081	2.19132458726714e-06	SLAMF1_F24
922174	cg13420627	-5.68134103504692e-06	SLAMF1_F24
922175	cg12370353	-8.91542891503281e-08	SLAMF1_F24
922176	cg11067787	-4.12384781392739e-06	SLAMF1_F24
922177	cg07784042	3.01931960746087e-06	SLAMF1_F24
922178	cg01479818	-1.92776306924364e-06	SLAMF1_F24
922179	cg18163452	1.05273451181772e-06	SLAMF1_F24
922180	cg01263526	-4.68142163702307e-06	SLAMF1_F24
922181	cg20515136	-1.12747963233328e-06	SLAMF1_F24
922182	cg07357676	4.01519822584137e-06	SLAMF1_F24
922183	cg17993985	2.51427129939623e-06	SLAMF1_F24
922184	cg08894280	4.20282563412551e-06	SLAMF1_F24
922185	cg02610343	-2.95656412788765e-06	SLAMF1_F24
922186	cg09644244	-1.71854433033526e-06	SLAMF1_F24
922187	cg26321842	1.66151052213706e-06	SLAMF1_F24
922188	cg19631880	-2.15827806339276e-06	SLAMF1_F24
922189	cg22825202	3.14952120810395e-06	SLAMF1_F24
922190	cg14955985	-2.39200953728383e-06	SLAMF1_F24
922191	cg11009635	5.89142815129753e-07	SLAMF1_F24
922192	cg27406823	-5.61942210084701e-06	SLAMF1_F24
922193	cg16776372	6.09258098649123e-07	SLAMF1_F24
922194	cg01424241	-4.90507322558529e-06	SLAMF1_F24
922195	cg20413962	4.39952319136065e-06	SLAMF1_F24
922196	cg03741275	2.48557755193868e-06	SLAMF1_F24
922197	cg04754912	2.10974318689379e-06	SLAMF1_F24
922198	cg19545701	-3.7430217927036e-06	SLAMF1_F24
922199	cg04625715	4.53591258531235e-07	SLAMF1_F24
922200	cg17638715	-3.87531887068677e-06	SLAMF1_F24
922201	cg23514672	4.09960666837313e-06	SLAMF1_F24
922202	cg25323057	3.53271522523941e-06	SLAMF1_F24
922203	cg12471120	2.55118539356752e-06	SLAMF1_F24
922204	cg07526731	-2.60847692897876e-06	SLAMF1_F24
922205	cg12842646	5.4764571972642e-07	SLAMF1_F24
922206	cg16152753	-3.80265137581833e-06	SLAMF1_F24
922207	cg03861089	-9.30384517700473e-07	SLAMF1_F24
922208	cg09425604	2.69254502287497e-06	SLAMF1_F24
922209	cg19218083	-1.87506509630023e-06	SLAMF1_F24
922210	cg12411917	4.92985905169634e-06	SLAMF1_F24
922211	cg06770082	-5.28269381953144e-07	SLAMF1_F24
922212	cg21310173	-1.11850622450097e-05	SLAMF1_F24
922213	cg06770908	3.52668479307979e-06	SLAMF1_F24
922214	cg02550120	8.76771093405263e-07	SLAMF1_F24
922215	cg17392998	-5.70309764493243e-06	SLAMF1_F24
922216	cg16242080	2.55361915726912e-06	SLAMF1_F24
922217	cg03742132	-1.47927121145198e-06	SLAMF1_F24
922218	cg26281621	2.13715065337463e-06	SLAMF1_F24
922219	cg18949521	2.59027335556178e-06	SLAMF1_F24
922220	cg11590170	4.15739361214002e-06	SLAMF1_F24
922221	cg24665826	5.73300158497296e-06	SLAMF1_F24
922222	cg00873704	1.31062580285196e-07	SLAMF1_F24
922223	cg09740133	-6.34934216803456e-07	SLAMF1_F24
922224	cg18065981	-2.65095421876245e-06	SLAMF1_F24
922225	cg18943134	3.10586628130374e-06	SLAMF1_F24
922226	cg13318355	-6.1132779730306e-06	SLAMF1_F24
922227	cg04071854	1.93181165676406e-06	SLAMF1_F24
922228	cg24273318	-8.05725025175937e-07	SLAMF1_F24
922229	cg22697054	-1.51453072109346e-08	SLAMF1_F24
922230	cg26670249	1.23382558573433e-06	SLAMF1_F24
922231	cg20257460	4.48449468624371e-06	SLAMF1_F24
922232	cg09224619	1.20311338022449e-06	SLAMF1_F24
922233	cg19880646	-5.6966751512915e-07	SLAMF1_F24
922234	cg05681370	-4.13507034087931e-06	SLAMF1_F24
922235	cg22918786	-5.25600362785168e-07	SLAMF1_F24
922236	cg02547724	-9.02430764141219e-07	SLAMF1_F24
922237	cg18260919	1.16108826678703e-07	SLAMF1_F24
922238	cg23148182	-1.75857744940952e-06	SLAMF1_F24
922239	cg02492940	-3.21299324210114e-06	SLAMF1_F24
922240	cg24580635	-1.95931429075433e-06	SLAMF1_F24
922241	cg07300349	4.23452737542161e-06	SLAMF1_F24
922242	cg02172792	1.62822556841945e-06	SLAMF1_F24
922243	cg13453196	3.37013943058685e-06	SLAMF1_F24
922244	cg06401459	4.61292827105312e-07	SLAMF1_F24
922245	cg15203505	1.91971454138257e-06	SLAMF1_F24
922246	cg19502936	-1.19266132845485e-06	SLAMF1_F24
922247	cg08723608	-2.56167950314888e-07	SLAMF1_F24
922248	cg26935875	-2.43181139240741e-07	SLAMF1_F24
922249	cg05969808	-1.3196716676979e-06	SLAMF1_F24
922250	cg07062780	-7.74229235090724e-07	SLAMF1_F24
922251	cg25928474	-9.68566297360065e-07	SLAMF1_F24
922252	cg08019044	-5.60584628707916e-06	SLAMF1_F24
922253	cg22905805	1.11865255940269e-06	SLAMF1_F24
922254	cg21933001	-7.95504122490673e-07	SLAMF1_F24
922255	cg01130974	2.2717443156285e-06	SLAMF1_F24
922256	cg03735065	-2.55525290771839e-09	SLAMF1_F24
922257	cg09090068	-3.6313482992881e-06	SLAMF1_F24
922258	cg15522161	3.08555813157989e-06	SLAMF1_F24
922259	cg06008446	-1.60777406146836e-06	SLAMF1_F24
922260	cg22332049	1.31386433507421e-05	SLAMF1_F24
922261	cg01645496	4.46304740058325e-06	SLAMF1_F24
922262	cg24230312	-2.09783045871369e-06	SLAMF1_F24
922263	cg07676328	-1.64204635798576e-07	SLAMF1_F24
922264	cg05276155	5.32496696088648e-06	SLAMF1_F24
922265	cg22401280	1.35348558760836e-06	SLAMF1_F24
922266	cg27622610	-4.87302860959171e-06	SLAMF1_F24
922267	cg04846232	5.30262346918079e-06	SLAMF1_F24
922268	cg13215110	-8.84141471040743e-06	SLAMF1_F24
922269	cg15503627	1.28028425249496e-06	SLAMF1_F24
922270	cg06709766	-4.76872370651875e-06	SLAMF1_F24
922271	cg10046900	2.97069696151595e-06	SLAMF1_F24
922272	cg00716562	2.01115438324391e-07	SLAMF1_F24
922273	cg04641557	-5.52184324250443e-07	SLAMF1_F24
922274	cg04538473	3.43396169639389e-06	SLAMF1_F24
922275	cg11964030	-5.29391667090933e-07	SLAMF1_F24
922276	cg15390853	3.9710541226775e-07	SLAMF1_F24
922277	cg14393975	3.40730004062438e-06	SLAMF1_F24
922278	cg14370448	7.55498956401988e-07	SLAMF1_F24
922279	cg03898365	-6.95642734493603e-06	SLAMF1_F24
922280	cg01283096	9.43025307569139e-07	SLAMF1_F24
922281	cg06837842	7.56712745390498e-06	SLAMF1_F24
922282	cg21006536	2.89797657073849e-06	SLAMF1_F24
922283	cg12507207	1.71199660465923e-06	SLAMF1_F24
922284	cg13702192	-2.1412927086628e-07	SLAMF1_F24
922285	cg11605450	2.93736453268977e-06	SLAMF1_F24
922286	cg05523662	-2.25664877827111e-06	SLAMF1_F24
922287	cg14216322	-4.37834295256738e-06	SLAMF1_F24
922288	cg11945292	-1.67512256337381e-06	SLAMF1_F24
922289	cg09555947	8.03983391038125e-07	SLAMF1_F24
922290	cg27589230	4.77608546661851e-06	SLAMF1_F24
922291	cg03060036	6.48299459764713e-07	SLAMF1_F24
922292	cg01227294	2.5456419089294e-06	SLAMF1_F24
922293	cg11248653	3.55639295738743e-06	SLAMF1_F24
922294	cg10084808	4.96214903445858e-07	SLAMF1_F24
922295	cg27017744	2.448829896454e-07	SLAMF1_F24
922296	cg14036745	-1.96334035569326e-06	SLAMF1_F24
922297	cg04861904	2.7068998595235e-06	SLAMF1_F24
922298	cg23146565	-9.1219534851877e-07	SLAMF1_F24
922299	cg05110013	-1.30587568092818e-06	SLAMF1_F24
922300	cg01929146	1.32378721201542e-06	SLAMF1_F24
922301	cg25199188	-4.64471875082082e-06	SLAMF1_F24
922302	cg02985539	-3.06789500827109e-06	SLAMF1_F24
922303	cg20567408	2.51587032900332e-06	SLAMF1_F24
922304	cg08839819	-1.95093175832394e-06	SLAMF1_F24
922305	cg20762586	-3.71605253366895e-06	SLAMF1_F24
922306	cg15105198	-1.38758701543316e-06	SLAMF1_F24
922307	cg23838355	-2.77603120577969e-06	SLAMF1_F24
922308	cg07475527	5.17479392941026e-08	SLAMF1_F24
922309	cg04673509	1.28497688862871e-06	SLAMF1_F24
922310	cg14340840	-2.58170662922e-06	SLAMF1_F24
922311	cg22263126	9.14104262064111e-07	SLAMF1_F24
922312	cg23572599	8.00491622149345e-07	SLAMF1_F24
922313	cg21509966	2.11102683020549e-06	SLAMF1_F24
922314	cg22180109	1.8248103834681e-06	SLAMF1_F24
922315	cg26230303	1.68308953241775e-06	SLAMF1_F24
922316	cg25313170	2.14135769545688e-06	SLAMF1_F24
922317	cg10760320	4.99662622667632e-07	SLAMF1_F24
922318	cg12441928	6.67323012896591e-09	SLAMF1_F24
922319	cg00958357	-4.52031986092337e-06	SLAMF1_F24
922320	cg01445100	9.27465409040433e-07	SLAMF1_F24
922321	cg06080121	3.58074657354058e-06	SLAMF1_F24
922322	cg20015931	-1.49135900676338e-07	SLAMF1_F24
922323	cg06649639	-2.97399300948872e-06	SLAMF1_F24
922324	cg25451380	4.7132738244128e-06	SLAMF1_F24
922325	cg02450650	-1.41302592420657e-06	SLAMF1_F24
922326	cg20428144	-5.09963767123555e-06	SLAMF1_F24
922327	cg24237230	-7.7478455523374e-06	SLAMF1_F24
922328	cg18393905	-1.20939127967404e-06	SLAMF1_F24
922329	cg05618647	-6.14719532301485e-07	SLAMF1_F24
922330	cg17572212	-3.15889094005106e-06	SLAMF1_F24
922331	cg22004053	-1.97940536332567e-06	SLAMF1_F24
922332	cg21959606	-3.12872088787126e-06	SLAMF1_F24
922333	cg21219369	2.6172866277049e-06	SLAMF1_F24
922334	cg26316404	1.19424654127939e-06	SLAMF1_F24
922335	cg12053563	-6.21201924974119e-06	SLAMF1_F24
922336	cg21472953	1.34139653675837e-08	SLAMF1_F24
922337	cg26234484	1.99398076985534e-06	SLAMF1_F24
922338	cg16991044	-2.47249015049494e-06	SLAMF1_F24
922339	cg19419193	2.38369135215344e-07	SLAMF1_F24
922340	cg02023550	-2.93152079165939e-06	SLAMF1_F24
922341	cg15511879	1.12885524584182e-07	SLAMF1_F24
922342	cg20689675	2.85253918030684e-06	SLAMF1_F24
922343	cg11999598	-9.05762522965233e-07	SLAMF1_F24
922344	cg02714474	-1.19718415857982e-06	SLAMF1_F24
922345	cg12609948	7.8424212255942e-07	SLAMF1_F24
922346	cg18766832	8.57165798225551e-07	SLAMF1_F24
922347	cg27221067	6.45656898845231e-07	SLAMF1_F24
922348	cg01771590	2.27202869441342e-06	SLAMF1_F24
922349	cg01811561	-5.18162832745409e-07	SLAMF1_F24
922350	cg17951850	-8.31198423139462e-07	SLAMF1_F24
922351	cg09614206	3.48891430450383e-06	SLAMF1_F24
922352	cg12029406	2.65233719457296e-06	SLAMF1_F24
922353	cg16412973	1.53490459628526e-05	SLAMF1_F24
922354	cg14441506	-5.93182506606717e-06	SLAMF1_F24
922355	cg25340056	-1.72706849547616e-07	SLAMF1_F24
922356	cg00793375	1.09501918235761e-06	SLAMF1_F24
922357	cg00256529	-1.4626156222313e-06	SLAMF1_F24
922358	cg15094920	-6.70386979083902e-07	SLAMF1_F24
922359	cg18396668	-1.22034085144265e-06	SLAMF1_F24
922360	cg00118966	2.44096202887826e-07	SLAMF1_F24
922361	cg23492963	1.43939186763252e-06	SLAMF1_F24
922362	cg04247508	8.50764992570094e-07	SLAMF1_F24
922363	cg11505212	-4.12732292818122e-06	SLAMF1_F24
922364	cg19209385	2.45781103465908e-07	SLAMF1_F24
922365	cg14135887	-1.88169857079114e-06	SLAMF1_F24
922366	cg17606115	-4.81830509686391e-06	SLAMF1_F24
922367	cg11879444	-5.47643320247394e-06	SLAMF1_F24
922368	cg25133706	5.89929580052152e-06	SLAMF1_F24
922369	cg08167306	-2.32647021043491e-06	SLAMF1_F24
922370	cg21894946	-4.51088937251233e-06	SLAMF1_F24
922371	cg08387293	-6.2985760589479e-06	SLAMF1_F24
922372	cg12037994	2.05850535279724e-06	SLAMF1_F24
922373	cg13020236	-2.80324845351136e-06	SLAMF1_F24
922374	cg06649567	1.31704505803888e-06	SLAMF1_F24
922375	cg20762861	1.99594605316201e-06	SLAMF1_F24
922376	cg27404672	-2.58500336604513e-06	SLAMF1_F24
922377	cg18905856	-4.07013398416281e-06	SLAMF1_F24
922378	cg16912848	6.04513550952188e-06	SLAMF1_F24
922379	cg03516004	2.268839270846e-06	SLAMF1_F24
922380	cg03909277	-2.17636188434761e-06	SLAMF1_F24
922381	cg24352299	-4.89412915377183e-06	SLAMF1_F24
922382	cg00078334	2.63961118918671e-06	SLAMF1_F24
922383	cg17478306	6.60775264291246e-06	SLAMF1_F24
922384	cg26370460	1.49506082360413e-07	SLAMF1_F24
922385	cg06552734	1.00208824765975e-07	SLAMF1_F24
922386	cg27652723	-3.43386836382476e-06	SLAMF1_F24
922387	cg05548121	7.31522332234586e-07	SLAMF1_F24
922388	cg26159184	5.45987345281431e-06	SLAMF1_F24
922389	cg26208764	-9.07537739859014e-07	SLAMF1_F24
922390	cg10834074	2.45221168004754e-06	SLAMF1_F24
922391	cg04351698	-2.26124513588674e-06	SLAMF1_F24
922392	cg08041140	-5.66516551703001e-06	SLAMF1_F24
922393	ch.12.1797162F	2.74286097640557e-06	SLAMF1_F24
922394	cg17217691	1.07377580634306e-06	SLAMF1_F24
922395	cg08739873	-1.15459613749417e-06	SLAMF1_F24
922396	cg02250046	-7.96242197477755e-06	SLAMF1_F24
922397	cg21226754	1.04066609110422e-05	SLAMF1_F24
922398	cg21521485	-2.64294166397977e-06	SLAMF1_F24
922399	cg26283949	1.09425134587474e-06	SLAMF1_F24
922400	cg25723986	1.06368621250731e-06	SLAMF1_F24
922401	cg25706135	4.55065395869326e-06	SLAMF1_F24
922402	cg25247982	1.44773294257429e-06	SLAMF1_F24
922403	cg25885038	-2.21511605510691e-06	SLAMF1_F24
922404	cg18801945	1.72664963141336e-05	SLAMF1_F24
922405	cg08216425	-1.57890939588537e-06	SLAMF1_F24
922406	cg00527552	6.39403628866319e-06	SLAMF1_F24
922407	cg21948803	6.39002570568625e-06	SLAMF1_F24
922408	cg00875909	1.77169685106458e-06	SLAMF1_F24
922409	cg10205287	6.59857648078472e-07	SLAMF1_F24
922410	cg14990808	3.56161623243687e-06	SLAMF1_F24
922411	cg16940012	-2.33677494072127e-06	SLAMF1_F24
922412	cg19346992	-3.64094905069989e-06	SLAMF1_F24
922413	cg10027481	1.84050307018478e-06	SLAMF1_F24
922414	cg16571786	-4.78694976511036e-06	SLAMF1_F24
922415	cg14276268	9.08473722737082e-08	SLAMF1_F24
922416	cg26256154	3.28430957878581e-06	SLAMF1_F24
922417	cg12052428	3.45117658942407e-06	SLAMF1_F24
922418	cg07728874	6.81646393476617e-06	SLAMF1_F24
922419	cg02839875	1.84200670383914e-06	SLAMF1_F24
922420	cg07804076	7.17556022506589e-06	SLAMF1_F24
922421	cg11724936	1.52445231549365e-06	SLAMF1_F24
922422	cg04646096	1.11092913859544e-07	SLAMF1_F24
922423	cg14849469	6.46913103330462e-07	SLAMF1_F24
922424	cg18431399	-7.43647176671977e-07	SLAMF1_F24
922425	cg17693266	-2.1707131764557e-06	SLAMF1_F24
922426	cg13778168	7.48281182045372e-07	SLAMF1_F24
922427	cg01290714	6.05707773617754e-06	SLAMF1_F24
922428	cg09266443	-2.47901628532754e-06	SLAMF1_F24
922429	cg19701386	-1.97575501417099e-06	SLAMF1_F24
922430	cg20729586	3.67784511839026e-06	SLAMF1_F24
922431	cg22123285	3.07658380055889e-06	SLAMF1_F24
922432	cg23680124	3.27330638470736e-07	SLAMF1_F24
922433	cg14375121	8.14436862749824e-07	SLAMF1_F24
922434	cg11529819	-8.80817030615514e-07	SLAMF1_F24
922435	cg16476716	-1.07311231647088e-06	SLAMF1_F24
922436	cg02947784	6.98821162079369e-08	SLAMF1_F24
922437	cg18023418	5.84906206516631e-08	SLAMF1_F24
922438	cg13794881	-1.8815299724761e-07	SLAMF1_F24
922439	cg20964398	1.6116442468742e-07	SLAMF1_F24
922440	cg24998815	1.2912224837974e-07	SLAMF1_F24
922441	cg16444607	-2.45878131098296e-06	SLAMF1_F24
922442	cg04976874	-3.34707282840765e-06	SLAMF1_F24
922443	cg25838936	-4.87016725812899e-06	SLAMF1_F24
922444	cg02292872	-3.18280611889331e-06	SLAMF1_F24
922445	cg18654971	1.15574618556024e-06	SLAMF1_F24
922446	cg04118242	-6.78328495583943e-07	SLAMF1_F24
922447	cg13692765	-2.45214080734618e-07	SLAMF1_F24
922448	cg23896668	-1.25922269884004e-06	SLAMF1_F24
922449	cg01179851	-2.13321155722351e-07	SLAMF1_F24
922450	cg06316788	-3.58262454966856e-07	SLAMF1_F24
922451	cg20357101	7.9864554805824e-07	SLAMF1_F24
922452	cg14514237	4.15952779695192e-06	SLAMF1_F24
922453	cg23119381	7.03779227879181e-07	SLAMF1_F24
922454	cg16731187	1.24116887537075e-06	SLAMF1_F24
922455	cg13801271	-4.42535695442151e-07	SLAMF1_F24
922456	cg21983229	4.9949380182733e-06	SLAMF1_F24
922457	cg09683959	1.47568721363306e-06	SLAMF1_F24
922458	cg14605172	-2.90656608939662e-06	SLAMF1_F24
922459	cg10250623	1.23786196160637e-05	SLAMF1_F24
922460	cg25935813	4.72005839115154e-06	SLAMF1_F24
922461	cg10295360	1.67119253072941e-06	SLAMF1_F24
922462	cg16968681	1.0062197131683e-05	SLAMF1_F24
922463	cg15210205	-3.16915458427388e-06	SLAMF1_F24
922464	cg24369466	-2.10183307668044e-08	SLAMF1_F24
922465	cg14993367	6.1360984181066e-06	SLAMF1_F24
922466	cg24512069	3.96273661449708e-06	SLAMF1_F24
922467	cg00376357	-8.49951890346152e-07	SLAMF1_F24
922468	cg21281638	-4.89161873567197e-06	SLAMF1_F24
922469	cg09831645	-8.58701651519404e-06	SLAMF1_F24
922470	cg11823893	-5.18591581629906e-06	SLAMF1_F24
922471	cg02093743	-7.26029893663408e-06	SLAMF1_F24
922472	cg17196624	3.24721643632179e-06	SLAMF1_F24
922473	cg25871427	1.41052826747307e-06	SLAMF1_F24
922474	cg06440678	-8.37533568169659e-07	SLAMF1_F24
922475	cg00924106	-1.27207611181629e-07	SLAMF1_F24
922476	cg15717764	9.02803296270491e-06	SLAMF1_F24
922477	cg17265140	1.51219485474623e-06	SLAMF1_F24
922478	cg09127129	2.1997903311541e-06	SLAMF1_F24
922479	cg06951630	-3.04145834158605e-06	SLAMF1_F24
922480	cg02439561	-2.88837985469276e-06	SLAMF1_F24
922481	cg13109095	5.40835135011364e-07	SLAMF1_F24
922482	cg13284271	2.65685019361811e-06	SLAMF1_F24
922483	cg08323777	-1.29785845633446e-06	SLAMF1_F24
922484	cg27264345	-4.10809350871915e-07	SLAMF1_F24
922485	cg22707438	-1.62002514000163e-06	SLAMF1_F24
922486	cg00251594	-4.7833534755939e-08	SLAMF1_F24
922487	cg06119400	-3.63612065355153e-07	SLAMF1_F24
922488	cg14970550	-1.44400303871322e-05	SLAMF1_F24
922489	cg20039309	-3.7471850519353e-06	SLAMF1_F24
922490	cg15226170	-3.4967768283651e-06	SLAMF1_F24
922491	cg11900739	2.4539309372088e-06	SLAMF1_F24
922492	cg15731586	5.36625564586762e-06	SLAMF1_F24
922493	cg09051215	3.33319081755861e-06	SLAMF1_F24
922494	cg12290955	1.82593933727912e-06	SLAMF1_F24
922495	cg06818786	-1.72759089152031e-07	SLAMF1_F24
922496	cg10929802	7.55391472239456e-07	SLAMF1_F24
922497	cg14564351	-2.06473215629968e-06	SLAMF1_F24
922498	cg20227552	6.21200819803261e-07	SLAMF1_F24
922499	cg00924425	4.85546552715718e-07	SLAMF1_F24
922500	cg01916907	-1.90179698328589e-06	SLAMF1_F24
922501	cg06859037	-3.10920143834938e-06	SLAMF1_F24
922502	cg03053597	4.48159344615422e-07	SLAMF1_F24
922503	cg25881723	8.60098290843706e-07	SLAMF1_F24
922504	cg22138359	-4.37679575805497e-07	SLAMF1_F24
922505	cg16278297	-1.0046937547062e-06	SLAMF1_F24
922506	cg10574566	-5.0959156136236e-06	SLAMF1_F24
922507	cg02064080	1.63763989935525e-06	SLAMF1_F24
922508	cg21447170	-4.49468948177107e-07	SLAMF1_F24
922509	cg18827787	-3.61183243530877e-06	SLAMF1_F24
922510	cg21612897	9.49160336864356e-07	SLAMF1_F24
922511	cg11101142	-2.68149855082896e-06	SLAMF1_F24
922512	cg16953612	-4.65614370773413e-06	SLAMF1_F24
922513	cg10815470	6.23457473516524e-07	SLAMF1_F24
922514	cg09489567	-1.41626512549475e-06	SLAMF1_F24
922515	cg00137264	5.92207657753697e-07	SLAMF1_F24
922516	cg17169300	2.11040576910027e-06	SLAMF1_F24
922517	cg22075475	-1.24930771737048e-07	SLAMF1_F24
922518	cg16855591	-5.19157130266761e-06	SLAMF1_F24
922519	cg00447940	-1.11658378652107e-06	SLAMF1_F24
922520	cg13943760	2.90325928981839e-06	SLAMF1_F24
922521	cg19586974	5.19770807654511e-06	SLAMF1_F24
922522	cg08948128	-2.86325466019075e-06	SLAMF1_F24
922523	cg07319459	6.23237770402563e-08	SLAMF1_F24
922524	cg23146183	1.75732807995057e-07	SLAMF1_F24
922525	cg10280091	-4.87758508423611e-06	SLAMF1_F24
922526	cg11343500	-1.03932052867585e-05	SLAMF1_F24
922527	cg16571137	2.39612618689627e-06	SLAMF1_F24
922528	cg02734482	5.54370726119818e-06	SLAMF1_F24
922529	cg10572491	1.72541081043948e-06	SLAMF1_F24
922530	cg24130068	4.34002433222192e-06	SLAMF1_F24
922531	cg19689330	-3.43311324915185e-06	SLAMF1_F24
922532	cg01855280	1.29865615454087e-06	SLAMF1_F24
922533	cg23122198	9.29111552486881e-07	SLAMF1_F24
922534	cg09895119	1.56519129667712e-06	SLAMF1_F24
922535	cg14091425	2.82924785691935e-06	SLAMF1_F24
922536	cg27236629	6.442936736476e-06	SLAMF1_F24
922537	cg17971578	-6.95303252083082e-06	SLAMF1_F24
922538	cg14209186	-1.6544244018049e-07	SLAMF1_F24
922539	cg12968685	-7.14551763328736e-06	SLAMF1_F24
922540	cg07011770	-3.67586830463022e-06	SLAMF1_F24
922541	cg06146185	-7.07388088550884e-06	SLAMF1_F24
922542	cg04197697	-6.78526812817662e-06	SLAMF1_F24
922543	cg22711676	1.69925242904833e-06	SLAMF1_F24
922544	cg13015266	-1.42919825536244e-06	SLAMF1_F24
922545	cg16021847	1.45937951529399e-06	SLAMF1_F24
922546	cg04902838	7.2166885672e-06	SLAMF1_F24
922547	cg16359657	4.92741692129114e-06	SLAMF1_F24
922548	cg02219026	-4.8255246623219e-06	SLAMF1_F24
922549	cg05651238	1.29719392305996e-06	SLAMF1_F24
922550	cg23137159	-6.92112770148834e-06	SLAMF1_F24
922551	cg09143007	-6.53121731745548e-07	SLAMF1_F24
922552	cg19200619	6.97643740710878e-07	SLAMF1_F24
922553	cg23030526	2.25963580146351e-07	SLAMF1_F24
922554	cg19669317	3.494994146054e-06	SLAMF1_F24
922555	cg18722861	-4.42858040735835e-07	SLAMF1_F24
922556	cg22101701	-3.59810005095406e-06	SLAMF1_F24
922557	cg07828741	1.13354099693675e-07	SLAMF1_F24
922558	cg13487127	-4.00552017268092e-06	SLAMF1_F24
922559	cg08007241	-8.74675090655948e-07	SLAMF1_F24
922560	cg02105969	2.85976514893368e-07	SLAMF1_F24
922561	cg00508950	-1.00427323101981e-05	SLAMF1_F24
922562	cg10908574	3.60825588213153e-06	SLAMF1_F24
922563	cg00989361	3.14809107643211e-06	SLAMF1_F24
922564	cg09032137	-2.355932884188e-06	SLAMF1_F24
922565	cg15517098	-7.77880498987342e-06	SLAMF1_F24
922566	cg05939970	1.29424534348473e-06	SLAMF1_F24
922567	cg06801569	1.79456103625411e-07	SLAMF1_F24
922568	cg02698886	1.31389345368402e-06	SLAMF1_F24
922569	cg22751097	3.95150887706151e-06	SLAMF1_F24
922570	cg05512169	6.41265515371091e-06	SLAMF1_F24
922571	cg27462322	-3.98211652638216e-08	SLAMF1_F24
922572	cg12293791	7.11345790506996e-06	SLAMF1_F24
922573	cg23006497	-4.62590683491113e-07	SLAMF1_F24
922574	cg22450197	1.6557654866607e-06	SLAMF1_F24
922575	cg15458081	-1.40324681671771e-06	SLAMF1_F24
922576	cg12934421	2.5214254712473e-08	SLAMF1_F24
922577	cg06494218	-3.83840102733682e-06	SLAMF1_F24
922578	cg16068729	-6.51315640298886e-07	SLAMF1_F24
922579	cg22732167	-2.44213097798727e-06	SLAMF1_F24
922580	cg07613284	-1.68840721494978e-06	SLAMF1_F24
922581	cg15489935	-1.0909587197496e-06	SLAMF1_F24
922582	cg02628405	1.85751867642111e-06	SLAMF1_F24
922583	cg09706021	-2.829687133222e-07	SLAMF1_F24
922584	cg19612022	-1.04604439971435e-06	SLAMF1_F24
922585	cg04893468	2.59395847227595e-07	SLAMF1_F24
922586	cg22795583	2.94870386203898e-06	SLAMF1_F24
922587	cg21004104	1.02035077672007e-06	SLAMF1_F24
922588	cg22473806	-1.23320590710383e-06	SLAMF1_F24
922589	cg10606240	3.21896575197994e-07	SLAMF1_F24
922590	cg00376992	2.46852101889615e-06	SLAMF1_F24
922591	cg23289024	5.22511332172291e-07	SLAMF1_F24
922592	cg10442157	-6.54324827087808e-07	SLAMF1_F24
922593	cg03071738	6.41106810994143e-07	SLAMF1_F24
922594	cg06654800	-1.44602192849912e-06	SLAMF1_F24
922595	cg08865423	5.51492356329293e-07	SLAMF1_F24
922596	cg19755767	-2.12823296709153e-06	SLAMF1_F24
922597	cg15109726	-1.73324383321731e-06	SLAMF1_F24
922598	cg02675621	-4.7422578115227e-06	SLAMF1_F24
922599	cg23317859	2.71175534574053e-06	SLAMF1_F24
922600	cg09479822	1.3212636422333e-06	SLAMF1_F24
922601	cg12176787	-1.63933208306673e-06	SLAMF1_F24
922602	cg02533061	5.14992230175055e-06	SLAMF1_F24
922603	cg17423148	2.30586314050819e-06	SLAMF1_F24
922604	cg03594078	-3.33409024685295e-06	SLAMF1_F24
922605	cg21854286	-5.94705495694341e-07	SLAMF1_F24
922606	cg26327442	1.75255437061291e-06	SLAMF1_F24
922607	cg13754446	2.77055516921096e-07	SLAMF1_F24
922608	cg03595478	-7.50702843548136e-06	SLAMF1_F24
922609	cg04222466	2.82695545070082e-06	SLAMF1_F24
922610	cg26050734	1.61572754176786e-06	SLAMF1_F24
922611	cg20457580	3.58579345072029e-06	SLAMF1_F24
922612	cg23678982	2.87683146113518e-06	SLAMF1_F24
922613	cg07326196	4.7317420031755e-06	SLAMF1_F24
922614	cg19221570	-6.05668021345428e-06	SLAMF1_F24
922615	cg20123217	5.05202853431285e-07	SLAMF1_F24
922616	cg01184431	-1.47606428809595e-06	SLAMF1_F24
922617	cg03886687	-1.42351733361926e-06	SLAMF1_F24
922618	cg07496738	7.85321793603478e-07	SLAMF1_F24
922619	cg22322870	-1.17490718234569e-06	SLAMF1_F24
922620	cg02455719	-7.36349559557248e-06	SLAMF1_F24
922621	cg06642354	4.42396291346335e-06	SLAMF1_F24
922622	cg21475527	-8.61289470073179e-07	SLAMF1_F24
922623	cg08690001	-8.83734734354109e-08	SLAMF1_F24
922624	cg09469812	1.05483954896095e-05	SLAMF1_F24
922625	cg01433699	-7.66009349313002e-07	SLAMF1_F24
922626	cg05622171	-3.05139016259173e-08	SLAMF1_F24
922627	cg08284180	8.51743818505088e-07	SLAMF1_F24
922628	cg18656183	1.53980936247043e-07	SLAMF1_F24
922629	cg15993885	8.16389388497091e-07	SLAMF1_F24
922630	cg26688367	8.62697632962236e-07	SLAMF1_F24
922631	cg01124275	3.78318741640214e-06	SLAMF1_F24
922632	cg23753415	8.35634513850962e-07	SLAMF1_F24
922633	cg14504774	5.14510571295413e-08	SLAMF1_F24
922634	cg16496507	-5.12987622267618e-06	SLAMF1_F24
922635	cg05505487	4.82116313312061e-06	SLAMF1_F24
922636	cg10634489	2.49728028770908e-06	SLAMF1_F24
922637	cg18255595	4.81101500262642e-07	SLAMF1_F24
922638	cg23891514	1.97335303594785e-06	SLAMF1_F24
922639	cg24008361	-1.73805980245254e-06	SLAMF1_F24
922640	cg13718559	1.80189794974051e-06	SLAMF1_F24
922641	cg10091265	5.54552856164456e-06	SLAMF1_F24
922642	cg19369243	1.10409690936189e-06	SLAMF1_F24
922643	cg23752563	1.86380728823584e-06	SLAMF1_F24
922644	cg02699336	-1.39269084088993e-07	SLAMF1_F24
922645	cg07843882	-2.04321453886522e-06	SLAMF1_F24
922646	cg05878103	-9.11784495067053e-06	SLAMF1_F24
922647	cg07235607	-1.46415730075889e-06	SLAMF1_F24
922648	cg15645463	-2.79740134866455e-06	SLAMF1_F24
922649	cg15496307	-1.83129146838473e-07	SLAMF1_F24
922650	cg22718669	-6.60357386040543e-06	SLAMF1_F24
922651	cg18050355	2.88981846013166e-06	SLAMF1_F24
922652	cg10220031	7.82134113290708e-06	SLAMF1_F24
922653	cg00127732	1.15292633824433e-06	SLAMF1_F24
922654	cg04570358	-1.58522898684223e-06	SLAMF1_F24
922655	cg15628724	-4.76927093918465e-06	SLAMF1_F24
922656	cg17720056	2.09755969830938e-06	SLAMF1_F24
922657	cg27586324	1.26377566785723e-06	SLAMF1_F24
922658	cg19371555	-1.79969704361606e-07	SLAMF1_F24
922659	cg03553787	6.45777451416448e-06	SLAMF1_F24
922660	cg23961059	5.43002783840654e-07	SLAMF1_F24
922661	cg03817303	4.40444102382867e-06	SLAMF1_F24
922662	cg13750061	-1.65006941179109e-06	SLAMF1_F24
922663	cg02554274	5.62091236220886e-06	SLAMF1_F24
922664	cg20261243	4.75228982610834e-09	SLAMF1_F24
922665	cg08661678	1.88008103931804e-06	SLAMF1_F24
922666	cg03331473	-3.94977222808249e-07	SLAMF1_F24
922667	cg17079352	-1.25229865532163e-06	SLAMF1_F24
922668	cg00706966	4.37693591853657e-07	SLAMF1_F24
922669	cg03067402	5.30071302983156e-06	SLAMF1_F24
922670	cg16765387	-9.83585919346079e-07	SLAMF1_F24
922671	cg22494081	-4.18363010898042e-07	SLAMF1_F24
922672	cg04170952	-2.34634845642066e-06	SLAMF1_F24
922673	cg05111420	-1.15488185523612e-06	SLAMF1_F24
922674	cg00277685	8.49708488087842e-06	SLAMF1_F24
922675	cg14276133	-7.99752101461351e-07	SLAMF1_F24
922676	cg05020203	4.0642475690801e-06	SLAMF1_F24
922677	cg17830921	-2.77295106682115e-07	SLAMF1_F24
922678	cg01490535	9.22748388400652e-07	SLAMF1_F24
922679	cg25594040	-3.12863338134754e-07	SLAMF1_F24
922680	cg02402209	2.55449020865451e-06	SLAMF1_F24
922681	cg00989806	7.31209763355416e-06	SLAMF1_F24
922682	cg10286900	-1.0993712177259e-06	SLAMF1_F24
922683	cg12061069	-2.72806993765435e-06	SLAMF1_F24
922684	cg07689010	-2.88303823174608e-06	SLAMF1_F24
922685	cg13168221	-6.06385438359239e-06	SLAMF1_F24
922686	cg15553096	2.0130853125805e-06	SLAMF1_F24
922687	cg11900736	-8.57630349536146e-07	SLAMF1_F24
922688	cg03374686	1.63679357014863e-06	SLAMF1_F24
922689	cg13724732	4.97568030898195e-06	SLAMF1_F24
922690	cg21732654	3.9327115548758e-06	SLAMF1_F24
922691	cg25242423	3.13289999412284e-06	SLAMF1_F24
922692	cg23234860	2.42735639841013e-06	SLAMF1_F24
922693	cg13071812	9.82310981778865e-07	SLAMF1_F24
922694	cg20173521	-6.10863221671554e-07	SLAMF1_F24
922695	cg02177811	-2.53442185321519e-06	SLAMF1_F24
922696	cg16226053	-2.60663499255117e-06	SLAMF1_F24
922697	cg17628660	-1.49383861291615e-06	SLAMF1_F24
922698	cg19419106	-1.83542104813894e-06	SLAMF1_F24
922699	cg09160794	-2.86328338401883e-06	SLAMF1_F24
922700	cg23355627	2.89478968467316e-06	SLAMF1_F24
922701	cg04192616	9.57655399963173e-07	SLAMF1_F24
922702	cg03547665	-8.04165985913371e-06	SLAMF1_F24
922703	cg22532314	7.64894270582823e-09	SLAMF1_F24
922704	cg09719773	-3.5534886823805e-06	SLAMF1_F24
922705	cg20800233	-3.20467354446627e-08	SLAMF1_F24
922706	cg21307466	1.87193625120346e-06	SLAMF1_F24
922707	cg05803138	4.30179400154916e-07	SLAMF1_F24
922708	cg18381420	-1.19467323623945e-06	SLAMF1_F24
922709	cg03402373	6.64066413063131e-07	SLAMF1_F24
922710	cg04891442	-2.54111328568371e-06	SLAMF1_F24
922711	cg03066299	4.51848040294225e-07	SLAMF1_F24
922712	cg04860563	2.91674523571372e-06	SLAMF1_F24
922713	cg10997901	-1.62239330648768e-06	SLAMF1_F24
922714	cg20488673	-1.79751495162505e-07	SLAMF1_F24
922715	cg15144397	4.25521252854467e-06	SLAMF1_F24
922716	cg13366499	2.67441853079885e-06	SLAMF1_F24
922717	cg27512806	6.42396018363935e-06	SLAMF1_F24
922718	cg11046380	5.40973467658028e-06	SLAMF1_F24
922719	cg14462626	-4.47527187418018e-07	SLAMF1_F24
922720	cg03860466	-7.06281491421591e-07	SLAMF1_F24
922721	cg09761288	3.12166181168503e-06	SLAMF1_F24
922722	cg07181328	3.82319065268792e-07	SLAMF1_F24
922723	cg22721055	-1.80413419679769e-06	SLAMF1_F24
922724	cg23327824	-6.68775233395724e-06	SLAMF1_F24
922725	cg24962826	-1.92322698464667e-07	SLAMF1_F24
922726	cg06053651	2.0268957800197e-09	SLAMF1_F24
922727	cg08251248	1.63015590045536e-06	SLAMF1_F24
922728	cg15847359	1.38866735584041e-06	SLAMF1_F24
922729	cg07497602	-2.02237210713708e-06	SLAMF1_F24
922730	cg00476535	5.13378539923015e-06	SLAMF1_F24
922731	cg26657643	-5.336817742567e-07	SLAMF1_F24
922732	cg05771342	6.96600753817402e-06	SLAMF1_F24
922733	cg15480338	4.58143475080166e-06	SLAMF1_F24
922734	cg11484828	1.03661083959813e-07	SLAMF1_F24
922735	cg04463551	1.32090679782322e-06	SLAMF1_F24
922736	cg19693972	8.4794709074102e-06	SLAMF1_F24
922737	cg12344873	1.61765830468065e-07	SLAMF1_F24
922738	cg12554481	-9.95031563147352e-08	SLAMF1_F24
922739	cg27063453	-3.27412516535368e-06	SLAMF1_F24
922740	cg04038932	1.72128255960022e-06	SLAMF1_F24
922741	cg00904258	9.59366926738891e-06	SLAMF1_F24
922742	cg20992330	-4.62645014266246e-07	SLAMF1_F24
922743	cg02141458	-1.43818081064978e-06	SLAMF1_F24
922744	cg02963019	9.91448798934829e-07	SLAMF1_F24
922745	cg05368119	5.94021735962278e-06	SLAMF1_F24
922746	cg06501515	4.73291359735508e-06	SLAMF1_F24
922747	cg20732027	-5.81376652897296e-07	SLAMF1_F24
922748	cg02088071	-3.67207158694077e-06	SLAMF1_F24
922749	cg13213799	2.06815240646401e-06	SLAMF1_F24
922750	cg05937466	1.47953620999168e-06	SLAMF1_F24
922751	cg15751040	-1.02451246693658e-06	SLAMF1_F24
922752	cg13364107	1.28365888058775e-06	SLAMF1_F24
922753	cg09905269	-1.87421782827627e-07	SLAMF1_F24
922754	cg17724771	5.07928932924544e-06	SLAMF1_F24
922755	cg02295992	-5.51532626287937e-07	SLAMF1_F24
922756	cg05614952	3.23505176938714e-06	SLAMF1_F24
922757	cg22189725	-4.36301069775222e-07	SLAMF1_F24
922758	cg13157888	1.44071516913309e-06	SLAMF1_F24
922759	cg03814686	1.15058533111999e-07	SLAMF1_F24
922760	cg27234129	1.59944009037505e-06	SLAMF1_F24
922761	cg03543968	-3.28634580840281e-06	SLAMF1_F24
922762	cg27351837	4.29891026803896e-07	SLAMF1_F24
922763	cg00435245	9.52602568534673e-07	SLAMF1_F24
922764	cg11214895	4.40894678870105e-07	SLAMF1_F24
922765	cg04713634	3.82866021700776e-06	SLAMF1_F24
922766	cg11546590	9.18510879819139e-07	SLAMF1_F24
922767	ch.2.101965435R	-1.27809622179052e-07	SLAMF1_F24
922768	cg04956697	1.46491322896571e-06	SLAMF1_F24
922769	cg25014690	4.52665013864062e-06	SLAMF1_F24
922770	cg05992961	-7.85581457510383e-06	SLAMF1_F24
922771	cg26379475	1.25888937281678e-06	SLAMF1_F24
922772	cg17429481	9.63305752298045e-06	SLAMF1_F24
922773	cg07545052	-4.48525644737415e-06	SLAMF1_F24
922774	cg23659088	-1.18471932884303e-06	SLAMF1_F24
922775	cg04433384	1.26275710060085e-06	SLAMF1_F24
922776	cg04919489	1.45689411067827e-06	SLAMF1_F24
922777	cg05730996	1.74910185489856e-06	SLAMF1_F24
922778	cg02124022	-5.84025864308722e-07	SLAMF1_F24
922779	cg24793625	2.31151926261252e-07	SLAMF1_F24
922780	cg17571606	-2.49985585590508e-07	SLAMF1_F24
922781	cg08028901	-3.19247640758012e-06	SLAMF1_F24
922782	cg18264932	1.65592099100781e-06	SLAMF1_F24
922783	cg06736470	-2.30251031624529e-08	SLAMF1_F24
922784	cg24140037	-2.33362571752728e-06	SLAMF1_F24
922785	cg27412680	4.12345498207424e-07	SLAMF1_F24
922786	cg19080487	2.17487379106117e-08	SLAMF1_F24
922787	cg27256213	4.96620671800618e-06	SLAMF1_F24
922788	cg05566582	-5.46525495075102e-06	SLAMF1_F24
922789	cg27137003	3.31362916743066e-06	SLAMF1_F24
922790	cg13403981	2.08047526023349e-07	SLAMF1_F24
922791	cg15081825	7.5522945981446e-07	SLAMF1_F24
922792	cg19566906	1.17953824591263e-06	SLAMF1_F24
922793	cg16765053	3.28329950575324e-06	SLAMF1_F24
922794	cg11117361	2.61115483278359e-06	SLAMF1_F24
922795	cg08900901	8.27453332951886e-07	SLAMF1_F24
922796	cg17586774	1.09083608264994e-06	SLAMF1_F24
922797	cg22877957	3.045253249282e-06	SLAMF1_F24
922798	cg18518720	9.85567953274551e-07	SLAMF1_F24
922799	cg21801869	4.60963741674987e-06	SLAMF1_F24
922800	cg23109779	6.25591797730582e-07	SLAMF1_F24
922801	cg06119461	-4.69618354439912e-07	SLAMF1_F24
922802	cg08572745	-6.4579131188192e-06	SLAMF1_F24
922803	cg19465124	1.02478031465082e-06	SLAMF1_F24
922804	cg09797837	5.59496794024013e-06	SLAMF1_F24
922805	cg08862739	-1.15587283649346e-06	SLAMF1_F24
922806	cg11522047	3.5170702854069e-06	SLAMF1_F24
922807	cg16179110	3.92360025835823e-07	SLAMF1_F24
922808	cg19393587	-2.80312940448608e-06	SLAMF1_F24
922809	cg16568998	6.86422925105031e-07	SLAMF1_F24
922810	cg02280908	-1.97110676332174e-07	SLAMF1_F24
922811	cg05470459	6.16105230639199e-07	SLAMF1_F24
922812	cg12509344	2.62223366873759e-07	SLAMF1_F24
922813	cg00914146	9.61538866237173e-07	SLAMF1_F24
922814	cg11393119	1.39435692517842e-07	SLAMF1_F24
922815	cg08076091	7.59293275912944e-06	SLAMF1_F24
922816	cg07088388	2.10280288675772e-06	SLAMF1_F24
922817	cg24205031	-5.70278152375428e-07	SLAMF1_F24
922818	cg20674547	4.44521089454854e-06	SLAMF1_F24
922819	cg02084219	7.89217743372182e-07	SLAMF1_F24
922820	cg09759588	1.08171147356635e-06	SLAMF1_F24
922821	cg23264059	3.21781882073201e-06	SLAMF1_F24
922822	cg25556304	1.2979462917486e-06	SLAMF1_F24
922823	cg13141246	-5.83354383297908e-07	SLAMF1_F24
922824	cg07269146	2.00953973652112e-06	SLAMF1_F24
922825	cg23470478	4.80384742814054e-06	SLAMF1_F24
922826	cg09118481	1.8094892612334e-07	SLAMF1_F24
922827	cg03901002	-1.37801338465703e-06	SLAMF1_F24
922828	cg21596913	6.06911809597032e-07	SLAMF1_F24
922829	cg02353184	-9.44848925334619e-07	SLAMF1_F24
922830	cg09385827	-7.07479161537213e-06	SLAMF1_F24
922831	cg03983219	1.42306861748993e-06	SLAMF1_F24
922832	cg22623303	-1.99119234411334e-07	SLAMF1_F24
922833	cg15242577	-4.33876122473948e-06	SLAMF1_F24
922834	cg26784491	1.33196341338529e-06	SLAMF1_F24
922835	cg00143868	-1.38383145329533e-07	SLAMF1_F24
922836	cg08399444	2.61467097490822e-06	SLAMF1_F24
922837	cg14752861	-2.71135262911467e-06	SLAMF1_F24
922838	cg23178829	-1.25842549684609e-06	SLAMF1_F24
922839	cg11270815	1.96116433092078e-07	SLAMF1_F24
922840	cg04951575	1.22375718410397e-07	SLAMF1_F24
922841	cg06218095	9.96870792796331e-06	SLAMF1_F24
922842	cg05800738	-1.62546625234015e-06	SLAMF1_F24
922843	cg09354158	5.11254934911318e-07	SLAMF1_F24
922844	cg12027068	-8.37831189338131e-07	SLAMF1_F24
922845	cg12253911	-1.82339173580021e-07	SLAMF1_F24
922846	cg19704451	-7.37038712952783e-07	SLAMF1_F24
922847	cg20109637	9.6616347324589e-08	SLAMF1_F24
922848	cg17328514	-3.0733699959453e-06	SLAMF1_F24
922849	cg06240173	-3.31654166477136e-06	SLAMF1_F24
922850	cg21590147	9.77078440738178e-07	SLAMF1_F24
922851	cg18682380	2.58837036970506e-07	SLAMF1_F24
922852	cg11827116	9.32550463079105e-06	SLAMF1_F24
922853	cg27576641	1.33631874522358e-06	SLAMF1_F24
922854	cg07861541	3.54411553435197e-06	SLAMF1_F24
922855	cg11165881	-6.55102994811823e-06	SLAMF1_F24
922856	cg14500655	-3.19065724448479e-06	SLAMF1_F24
922857	cg14854532	4.73287671010274e-06	SLAMF1_F24
922858	cg11271591	3.49954401673763e-07	SLAMF1_F24
922859	cg19928423	4.47281894802236e-06	SLAMF1_F24
922860	cg13423254	3.84583926931854e-07	SLAMF1_F24
922861	cg13685437	5.06603735519887e-06	SLAMF1_F24
922862	cg05659160	-6.11984802469591e-07	SLAMF1_F24
922863	cg06090934	-3.40698289851933e-06	SLAMF1_F24
922864	cg11651790	-4.64253109453862e-06	SLAMF1_F24
922865	cg09984102	2.09424194569306e-06	SLAMF1_F24
922866	cg00841238	9.85609378843905e-07	SLAMF1_F24
922867	cg20959229	-7.26943204900256e-06	SLAMF1_F24
922868	cg03560136	4.92474374986094e-07	SLAMF1_F24
922869	cg12995162	2.57361882675905e-08	SLAMF1_F24
922870	cg14096828	3.84289102416909e-06	SLAMF1_F24
922871	cg01277671	5.65410272668237e-07	SLAMF1_F24
922872	cg12752956	-8.39749578631908e-06	SLAMF1_F24
922873	cg24123792	-2.2224909056135e-06	SLAMF1_F24
922874	cg21301071	-1.23767073607405e-06	SLAMF1_F24
922875	cg24092676	-9.01026433361017e-07	SLAMF1_F24
922876	cg14584815	-1.74662308993899e-06	SLAMF1_F24
922877	cg08286551	-4.78538156427943e-06	SLAMF1_F24
922878	cg26804183	8.8589677784225e-06	SLAMF1_F24
922879	cg07609570	-2.24462509915274e-06	SLAMF1_F24
922880	cg02797217	5.18580727363693e-06	SLAMF1_F24
922881	cg19256094	5.06795881597943e-08	SLAMF1_F24
922882	cg08804228	-4.6002291109016e-06	SLAMF1_F24
922883	cg15725891	1.61849276183342e-06	SLAMF1_F24
922884	cg10055139	-7.03101639932005e-07	SLAMF1_F24
922885	cg19589251	2.62876595469083e-06	SLAMF1_F24
922886	cg13278227	-2.86964518812411e-06	SLAMF1_F24
922887	cg01990849	-3.82558948822008e-06	SLAMF1_F24
922888	cg13164675	1.08048612866243e-06	SLAMF1_F24
922889	cg23602829	1.6308679160068e-06	SLAMF1_F24
922890	ch.9.2223115R	-2.34301931785871e-06	SLAMF1_F24
922891	cg09711841	-6.25605694445758e-07	SLAMF1_F24
922892	cg03627022	-6.94471363217531e-08	SLAMF1_F24
922893	cg27535687	4.05096978895241e-06	SLAMF1_F24
922894	cg07897837	1.85632332247775e-07	SLAMF1_F24
922895	cg10033837	2.82167721129192e-06	SLAMF1_F24
922896	cg18183683	4.63927890604729e-07	SLAMF1_F24
922897	cg19420645	2.43144174819941e-06	SLAMF1_F24
922898	cg26513988	1.98973008635395e-06	SLAMF1_F24
922899	cg15643921	-5.48104353914979e-07	SLAMF1_F24
922900	cg15511369	5.38691822279204e-06	SLAMF1_F24
922901	cg11343271	-2.55123090246492e-06	SLAMF1_F24
922902	cg01039664	1.64079641376999e-06	SLAMF1_F24
922903	cg16376724	3.78790501819888e-06	SLAMF1_F24
922904	cg00223792	8.16515852177366e-07	SLAMF1_F24
922905	cg14717212	9.10610018608342e-06	SLAMF1_F24
922906	cg25917732	-6.54076865136761e-07	SLAMF1_F24
922907	cg05229494	-1.80439366553925e-06	SLAMF1_F24
922908	cg13595902	3.26321851927634e-06	SLAMF1_F24
922909	cg08432205	-2.11259821137392e-06	SLAMF1_F24
922910	cg24757778	-2.92394645901097e-06	SLAMF1_F24
922911	cg01575818	2.82481245631442e-06	SLAMF1_F24
922912	cg11237948	-6.63377331293541e-07	SLAMF1_F24
922913	cg27056295	-3.17660129244747e-07	SLAMF1_F24
922914	cg21889414	1.58487989016023e-06	SLAMF1_F24
922915	cg10112112	9.31132676574082e-07	SLAMF1_F24
922916	cg19682801	-6.01220012739249e-06	SLAMF1_F24
922917	cg02769267	7.36799283910229e-07	SLAMF1_F24
922918	cg00425636	-4.60664848683119e-06	SLAMF1_F24
922919	cg19032863	4.2251200257778e-06	SLAMF1_F24
922920	cg03066323	-9.73037297046572e-07	SLAMF1_F24
922921	cg25820279	4.98199887500693e-06	SLAMF1_F24
922922	cg16792632	7.96924932915271e-07	SLAMF1_F24
922923	cg03315837	2.63265951432985e-06	SLAMF1_F24
922924	cg13068174	-9.11296720034574e-07	SLAMF1_F24
922925	cg14880421	-5.71833745876322e-07	SLAMF1_F24
922926	cg02861309	-6.79843763569683e-06	SLAMF1_F24
922927	cg10570484	-5.99205000058334e-06	SLAMF1_F24
922928	cg22169874	1.66512822177873e-06	SLAMF1_F24
922929	cg11286436	1.01763953448897e-06	SLAMF1_F24
922930	cg09906575	-4.23103783410676e-08	SLAMF1_F24
922931	cg25991601	-1.68649970469582e-06	SLAMF1_F24
922932	cg01929764	-2.63965426480621e-06	SLAMF1_F24
922933	cg24735358	-1.49975315799045e-06	SLAMF1_F24
922934	cg11513932	-2.62012280861713e-06	SLAMF1_F24
922935	cg18070458	-3.1048766573022e-07	SLAMF1_F24
922936	cg25000618	-1.49943623328502e-06	SLAMF1_F24
922937	cg23087635	-1.45261719747616e-06	SLAMF1_F24
922938	cg19188997	-5.12601714140917e-07	SLAMF1_F24
922939	cg08711729	-8.68366980881764e-08	SLAMF1_F24
922940	cg22487651	-6.1056315545282e-06	SLAMF1_F24
922941	cg15710742	-3.1872218537498e-07	SLAMF1_F24
922942	cg19471870	3.23750284684161e-06	SLAMF1_F24
922943	cg07665031	-4.73948747979815e-07	SLAMF1_F24
922944	cg07007232	7.3340211364911e-07	SLAMF1_F24
922945	cg14691111	-2.05375967521024e-06	SLAMF1_F24
922946	cg17968647	5.90599646683066e-07	SLAMF1_F24
922947	cg22433647	-1.3712919400293e-06	SLAMF1_F24
922948	cg17890283	3.05873739901937e-07	SLAMF1_F24
922949	cg09721967	5.44678860589771e-06	SLAMF1_F24
922950	cg01290088	7.11113150523782e-07	SLAMF1_F24
922951	cg27461196	-1.24407221969465e-06	SLAMF1_F24
922952	cg00160143	-8.632438320433e-06	SLAMF1_F24
922953	cg12745289	3.67120640987407e-06	SLAMF1_F24
922954	cg17585300	-1.14309230639154e-08	SLAMF1_F24
922955	cg17368562	8.37262406592377e-07	SLAMF1_F24
922956	cg12857652	8.1361354986491e-08	SLAMF1_F24
922957	cg11461663	2.89063560343222e-06	SLAMF1_F24
922958	cg19021588	-3.28281063326466e-06	SLAMF1_F24
922959	cg08043403	6.93972026376128e-06	SLAMF1_F24
922960	cg13705784	-6.62175182317069e-07	SLAMF1_F24
922961	cg13412389	3.94761452225166e-06	SLAMF1_F24
922962	cg15306140	-1.46340766210734e-06	SLAMF1_F24
922963	cg06019841	4.92132985326657e-07	SLAMF1_F24
922964	cg10124254	7.85647897836135e-07	SLAMF1_F24
922965	cg26091688	-9.57944746528404e-07	SLAMF1_F24
922966	cg06882607	4.68581840004847e-07	SLAMF1_F24
922967	cg19502143	-4.29033370007995e-07	SLAMF1_F24
922968	cg25316856	4.38820715833023e-06	SLAMF1_F24
922969	cg07508429	-3.52732115516964e-06	SLAMF1_F24
922970	cg24627262	7.90910756009786e-07	SLAMF1_F24
922971	cg23213696	1.8553003159646e-07	SLAMF1_F24
922972	cg07256083	1.21874836619829e-06	SLAMF1_F24
922973	cg20936586	6.32959781360482e-07	SLAMF1_F24
922974	cg13200838	-1.05229770628955e-06	SLAMF1_F24
922975	cg24580312	3.72650405213981e-06	SLAMF1_F24
922976	cg11886879	-6.09567946114074e-06	SLAMF1_F24
922977	cg10078271	-2.7572586660535e-06	SLAMF1_F24
922978	cg26284534	-5.29322911553103e-06	SLAMF1_F24
922979	cg06618497	-3.67741684782699e-06	SLAMF1_F24
922980	cg09739017	-1.00650456919552e-05	SLAMF1_F24
922981	cg08348045	-6.9048003280221e-07	SLAMF1_F24
922982	cg23040173	-2.06862294093377e-07	SLAMF1_F24
922983	cg26046825	1.60303433954902e-06	SLAMF1_F24
922984	cg00647820	1.62322245476671e-06	SLAMF1_F24
922985	cg10653474	9.07898756168065e-07	SLAMF1_F24
922986	cg05058697	5.45484981753342e-06	SLAMF1_F24
922987	cg19910763	-1.93618496571354e-06	SLAMF1_F24
922988	cg14926625	-3.41697676212301e-06	SLAMF1_F24
922989	cg21128959	-1.15168687971928e-07	SLAMF1_F24
922990	cg11708466	-1.52244185605835e-07	SLAMF1_F24
922991	cg22498139	-4.51076625621839e-07	SLAMF1_F24
922992	cg18348494	-1.26602375954136e-06	SLAMF1_F24
922993	cg10632278	-4.02601077255594e-06	SLAMF1_F24
922994	ch.4.2045280F	-2.8221745878014e-06	SLAMF1_F24
922995	cg27147938	-1.56461146213854e-06	SLAMF1_F24
922996	cg11119340	-9.40228008565054e-07	SLAMF1_F24
922997	cg20599726	2.08480110677892e-06	SLAMF1_F24
922998	cg11440700	2.13902559960739e-06	SLAMF1_F24
922999	cg16686396	5.04748573541831e-06	SLAMF1_F24
923000	cg18340020	-3.55890382370376e-08	SLAMF1_F24
923001	cg10108042	7.3283299756542e-07	SLAMF1_F24
923002	cg02362343	-5.91554731017845e-06	SLAMF1_F24
923003	cg23736055	3.86676783681874e-06	SLAMF1_F24
923004	cg14399596	-3.9183610955772e-07	SLAMF1_F24
923005	cg00857100	-4.28790246765062e-06	SLAMF1_F24
923006	cg22402786	-2.59182397464801e-07	SLAMF1_F24
923007	cg00652657	-2.7993040643062e-07	SLAMF1_F24
923008	cg13257925	1.10943750539602e-06	SLAMF1_F24
923009	cg18784912	-7.98765516155548e-07	SLAMF1_F24
923010	cg10560465	-3.84100622874761e-07	SLAMF1_F24
923011	cg26222293	-2.08380163032841e-08	SLAMF1_F24
923012	cg14660736	7.32276594078929e-07	SLAMF1_F24
923013	cg15361111	-3.67982221959582e-07	SLAMF1_F24
923014	cg00144451	-5.06434106286417e-06	SLAMF1_F24
923015	cg05590582	1.83771784517917e-06	SLAMF1_F24
923016	cg00683788	2.60797906225422e-06	SLAMF1_F24
923017	cg20871164	3.03291347700913e-06	SLAMF1_F24
923018	cg24930851	3.4924696774195e-06	SLAMF1_F24
923019	cg25691237	1.82238496975744e-06	SLAMF1_F24
923020	cg05403832	-4.7752121033555e-06	SLAMF1_F24
923021	cg15212949	-2.65552930590711e-08	SLAMF1_F24
923022	cg15006453	-1.75197280004822e-06	SLAMF1_F24
923023	cg13566181	1.45645397244561e-06	SLAMF1_F24
923024	cg19610003	3.86417658157979e-06	SLAMF1_F24
923025	cg08160072	2.86968788065695e-06	SLAMF1_F24
923026	cg06189986	-1.71219286978412e-06	SLAMF1_F24
923027	cg15235306	-6.45797522838101e-07	SLAMF1_F24
923028	cg16009558	-6.75274291896399e-07	SLAMF1_F24
923029	cg18296572	1.38486269276095e-06	SLAMF1_F24
923030	cg04753771	8.06240785641886e-06	SLAMF1_F24
923031	cg24232652	-8.32658375111074e-06	SLAMF1_F24
923032	cg02418195	-1.29759915706493e-06	SLAMF1_F24
923033	cg10118912	-2.65245403494217e-07	SLAMF1_F24
923034	cg06471713	-3.45722884389095e-06	SLAMF1_F24
923035	cg26593849	3.03140282829592e-06	SLAMF1_F24
923036	cg25763538	-4.6560069527843e-08	SLAMF1_F24
923037	cg02383228	-7.07072872291356e-06	SLAMF1_F24
923038	cg14686465	3.15614510443899e-06	SLAMF1_F24
923039	cg06556290	1.11913506306548e-06	SLAMF1_F24
923040	cg15947598	1.05678108245151e-06	SLAMF1_F24
923041	cg20721136	-6.25016418130652e-06	SLAMF1_F24
923042	cg21649361	-7.45314720516187e-07	SLAMF1_F24
923043	cg15613761	-1.44204436860668e-06	SLAMF1_F24
923044	cg19350024	1.89397116004371e-06	SLAMF1_F24
923045	cg01038940	3.74923166716259e-07	SLAMF1_F24
923046	cg01551787	2.90369232083322e-06	SLAMF1_F24
923047	cg20347496	3.28384681173619e-06	SLAMF1_F24
923048	cg04107856	-9.50982847200178e-07	SLAMF1_F24
923049	cg18242135	-2.0350013714304e-06	SLAMF1_F24
923050	cg22373392	3.63380931950689e-07	SLAMF1_F24
923051	cg26545845	-4.95077801075996e-07	SLAMF1_F24
923052	cg24426483	1.26619709025763e-06	SLAMF1_F24
923053	cg21538406	-4.93507299771897e-07	SLAMF1_F24
923054	cg26619987	-1.26180592750341e-08	SLAMF1_F24
923055	cg05238553	1.15557791444426e-06	SLAMF1_F24
923056	cg16332577	-1.22413907049965e-06	SLAMF1_F24
923057	cg24290916	1.50491344920403e-06	SLAMF1_F24
923058	cg14955692	-8.26783532399337e-07	SLAMF1_F24
923059	cg09954473	2.75259904773973e-07	SLAMF1_F24
923060	cg10743390	1.5759966029179e-06	SLAMF1_F24
923061	cg19866065	9.28443273996789e-07	SLAMF1_F24
923062	cg14389454	2.54935133913014e-06	SLAMF1_F24
923063	cg08913955	-2.43835835919771e-06	SLAMF1_F24
923064	cg00341297	-2.39872123120634e-06	SLAMF1_F24
923065	cg08072716	4.60789261181113e-06	SLAMF1_F24
923066	cg11262331	-8.87962598075859e-07	SLAMF1_F24
923067	cg15884880	-3.17271452942759e-06	SLAMF1_F24
923068	cg09825941	-2.84229893324645e-06	SLAMF1_F24
923069	cg06774144	-8.07789147478862e-07	SLAMF1_F24
923070	cg16383318	1.53838339066817e-06	SLAMF1_F24
923071	cg05616864	3.79659188550329e-06	SLAMF1_F24
923072	cg23347678	-4.35254136362738e-06	SLAMF1_F24
923073	cg18619267	1.95643162730663e-06	SLAMF1_F24
923074	cg15780263	-1.03323317584441e-05	SLAMF1_F24
923075	cg09764314	1.45106082099988e-06	SLAMF1_F24
923076	cg15117253	1.31053862764844e-06	SLAMF1_F24
923077	cg25884488	-1.51624745582882e-07	SLAMF1_F24
923078	cg14483283	-4.79211689163759e-07	SLAMF1_F24
923079	cg12538670	5.45552232103457e-06	SLAMF1_F24
923080	cg13709259	-1.72715534576297e-06	SLAMF1_F24
923081	cg10208282	1.58401528038843e-06	SLAMF1_F24
923082	cg03395546	-2.09317931664483e-07	SLAMF1_F24
923083	cg16752653	5.6440637789375e-06	SLAMF1_F24
923084	cg00377301	3.04151280812289e-06	SLAMF1_F24
923085	cg14112958	2.74612548231809e-06	SLAMF1_F24
923086	cg18135855	1.88452982569348e-07	SLAMF1_F24
923087	cg02468154	2.32501621214577e-06	SLAMF1_F24
923088	cg02881300	-1.87676372136832e-06	SLAMF1_F24
923089	cg19108785	3.00458814435221e-07	SLAMF1_F24
923090	cg12558966	2.37589646892064e-07	SLAMF1_F24
923091	cg01516258	9.53104884346287e-07	SLAMF1_F24
923092	cg02359935	-2.67226068370484e-06	SLAMF1_F24
923093	cg21516752	-1.809653281826e-07	SLAMF1_F24
923094	cg18418059	-2.80815851700158e-06	SLAMF1_F24
923095	cg12590928	3.0601905045141e-06	SLAMF1_F24
923096	cg25478274	-9.193304766419e-07	SLAMF1_F24
923097	cg06932760	4.26446011029249e-06	SLAMF1_F24
923098	cg12166222	1.48271754311613e-06	SLAMF1_F24
923099	cg10825521	1.09545608300125e-05	SLAMF1_F24
923100	cg19904347	2.64430866576935e-06	SLAMF1_F24
923101	cg05044104	1.06198587002452e-06	SLAMF1_F24
923102	cg06383173	-6.60837003787525e-06	SLAMF1_F24
923103	cg15100947	1.29580636485492e-07	SLAMF1_F24
923104	cg02466892	1.82878217670348e-06	SLAMF1_F24
923105	cg12087412	-4.30140832370432e-07	SLAMF1_F24
923106	cg09131339	-8.38998218231847e-06	SLAMF1_F24
923107	cg20677142	7.13592915283831e-08	SLAMF1_F24
923108	cg22928750	2.25048841374586e-06	SLAMF1_F24
923109	cg03080985	-1.17897986101821e-06	SLAMF1_F24
923110	cg06456023	-5.07437886728141e-06	SLAMF1_F24
923111	cg09059395	-7.86640961465545e-07	SLAMF1_F24
923112	cg24874828	-2.72483203616001e-07	SLAMF1_F24
923113	cg04608356	-3.02030183153472e-08	SLAMF1_F24
923114	cg16216349	2.39986912454692e-06	SLAMF1_F24
923115	cg18536132	-3.99178259850287e-06	SLAMF1_F24
923116	cg14174221	5.51304066465892e-06	SLAMF1_F24
923117	cg00729269	-1.75755182433729e-07	SLAMF1_F24
923118	cg26763945	1.42703539133843e-06	SLAMF1_F24
923119	cg16391151	-5.10493220197668e-07	SLAMF1_F24
923120	cg01963957	1.03298429338088e-06	SLAMF1_F24
923121	cg21297198	7.43033695633999e-06	SLAMF1_F24
923122	cg21572463	-6.04981733065999e-07	SLAMF1_F24
923123	cg11064350	-4.575519390566e-06	SLAMF1_F24
923124	cg00417207	-8.21658401058209e-07	SLAMF1_F24
923125	cg08637946	-1.54589335732643e-06	SLAMF1_F24
923126	cg25789720	-7.08913282681272e-06	SLAMF1_F24
923127	cg21121462	-1.24432940030518e-06	SLAMF1_F24
923128	cg08005530	-6.17473010644872e-06	SLAMF1_F24
923129	cg07584894	6.4438027156799e-06	SLAMF1_F24
923130	cg13901243	1.69848336155656e-06	SLAMF1_F24
923131	cg10088723	3.1766064514443e-06	SLAMF1_F24
923132	cg09682183	2.99449480488996e-06	SLAMF1_F24
923133	cg22560873	-3.92844804300782e-06	SLAMF1_F24
923134	cg12092579	1.46843234725363e-06	SLAMF1_F24
923135	ch.4.30017500F	-2.31613557702882e-07	SLAMF1_F24
923136	cg03455458	1.61517826833385e-07	SLAMF1_F24
923137	cg15159746	-5.99989840065378e-07	SLAMF1_F24
923138	cg02527073	2.76276097879975e-07	SLAMF1_F24
923139	cg09735146	-4.21050219313065e-06	SLAMF1_F24
923140	cg11623046	-3.69748334389476e-07	SLAMF1_F24
923141	cg02125910	3.70712460076295e-06	SLAMF1_F24
923142	cg18739374	4.7945534826747e-06	SLAMF1_F24
923143	cg15620876	4.3680620115591e-07	SLAMF1_F24
923144	cg13337721	3.20820408606404e-06	SLAMF1_F24
923145	cg10471688	4.8697897570308e-07	SLAMF1_F24
923146	cg01124539	5.17188497213611e-06	SLAMF1_F24
923147	cg02772150	6.21187981033294e-06	SLAMF1_F24
923148	cg18701126	-2.50872700810951e-06	SLAMF1_F24
923149	cg23878763	-3.46465611142917e-06	SLAMF1_F24
923150	cg11804836	-8.06595608636848e-07	SLAMF1_F24
923151	cg21692436	1.21951638437637e-06	SLAMF1_F24
923152	cg01362383	3.82769162802752e-08	SLAMF1_F24
923153	cg18646441	7.4431841103123e-07	SLAMF1_F24
923154	cg23167585	3.18921178548289e-07	SLAMF1_F24
923155	cg14227437	2.64380271940031e-06	SLAMF1_F24
923156	cg09276655	-6.64378297540794e-06	SLAMF1_F24
923157	cg11227853	-2.29906969219085e-06	SLAMF1_F24
923158	cg26623004	-7.79123698703704e-07	SLAMF1_F24
923159	cg10511332	-4.55856041671829e-10	SLAMF1_F24
923160	cg18963774	3.26101970814558e-06	SLAMF1_F24
923161	cg20814616	4.53885284421261e-06	SLAMF1_F24
923162	cg10382605	5.7143471213927e-06	SLAMF1_F24
923163	cg10416503	7.27013474195406e-06	SLAMF1_F24
923164	cg08401806	-1.30607568893738e-07	SLAMF1_F24
923165	cg05135972	-8.5080229265496e-07	SLAMF1_F24
923166	cg00920990	3.60779775714224e-07	SLAMF1_F24
923167	cg16919675	-2.07840724954173e-06	SLAMF1_F24
923168	cg03947384	5.51977727771284e-07	SLAMF1_F24
923169	cg15079404	2.07838749105442e-06	SLAMF1_F24
923170	cg24138433	-2.62873486488826e-06	SLAMF1_F24
923171	cg21974845	-1.91998009856172e-06	SLAMF1_F24
923172	cg05083147	-6.21875444539877e-06	SLAMF1_F24
923173	cg18457964	2.36359107362294e-06	SLAMF1_F24
923174	cg17302625	3.86443973295179e-06	SLAMF1_F24
923175	cg21366655	-1.69635022944108e-06	SLAMF1_F24
923176	cg27563529	2.67098242174208e-09	SLAMF1_F24
923177	cg05027032	-2.71707603525429e-06	SLAMF1_F24
923178	cg16730054	3.05761170393e-06	SLAMF1_F24
923179	cg05445476	-4.24573376114695e-07	SLAMF1_F24
923180	cg08766476	-1.22527268021362e-05	SLAMF1_F24
923181	cg08733125	-2.59324202252055e-06	SLAMF1_F24
923182	cg04881228	-2.73495474229698e-06	SLAMF1_F24
923183	cg10694036	1.94910669189017e-06	SLAMF1_F24
923184	cg13952988	-9.2028159743099e-09	SLAMF1_F24
923185	cg06731865	-4.54259475619234e-06	SLAMF1_F24
923186	cg05071812	3.67648869093173e-06	SLAMF1_F24
923187	cg10291005	3.14591979060442e-06	SLAMF1_F24
923188	cg08607821	-4.61305279673192e-06	SLAMF1_F24
923189	cg12989986	-2.40990362132628e-06	SLAMF1_F24
923190	cg23787205	-1.41031268644971e-05	SLAMF1_F24
923191	cg01658360	5.67621441935604e-07	SLAMF1_F24
923192	cg02022526	-2.61794823745584e-06	SLAMF1_F24
923193	cg27393502	9.98209523636066e-07	SLAMF1_F24
923194	cg12401742	-7.12548671962929e-06	SLAMF1_F24
923195	cg14197290	-3.30730669659411e-06	SLAMF1_F24
923196	cg22032989	-6.04686091182764e-07	SLAMF1_F24
923197	cg22935539	6.98477874712931e-06	SLAMF1_F24
923198	cg01748375	1.74751567187135e-07	SLAMF1_F24
923199	cg15304800	4.97129142110489e-06	SLAMF1_F24
923200	cg21262746	1.79145189397023e-06	SLAMF1_F24
923201	cg12811284	-3.5833198643381e-06	SLAMF1_F24
923202	cg19641644	5.65974637091489e-07	SLAMF1_F24
923203	cg15773890	3.28061508775219e-06	SLAMF1_F24
923204	cg02439778	9.49098977450313e-07	SLAMF1_F24
923205	cg02498422	-4.89191191723272e-06	SLAMF1_F24
923206	cg07143623	-1.60443095991525e-06	SLAMF1_F24
923207	cg02610898	-5.2547548034936e-08	SLAMF1_F24
923208	cg26466479	-6.13364187539542e-06	SLAMF1_F24
923209	cg17747199	3.01111746707723e-06	SLAMF1_F24
923210	cg23424516	1.71739938077696e-06	SLAMF1_F24
923211	cg10173831	-3.66182540495447e-06	SLAMF1_F24
923212	cg01609612	3.95343325217426e-07	SLAMF1_F24
923213	cg16816836	3.00508696539861e-06	SLAMF1_F24
923214	cg22280695	3.73926627516277e-06	SLAMF1_F24
923215	cg06563528	-2.62787308011672e-06	SLAMF1_F24
923216	cg16220180	2.03482635856527e-07	SLAMF1_F24
923217	cg02516577	5.55586766588443e-06	SLAMF1_F24
923218	cg03443986	-3.71650602143536e-06	SLAMF1_F24
923219	cg13957160	2.67477809442715e-06	SLAMF1_F24
923220	cg19309787	6.03781153373715e-07	SLAMF1_F24
923221	cg13844500	-7.16878034923744e-06	SLAMF1_F24
923222	cg21022303	-9.54790556681913e-07	SLAMF1_F24
923223	cg05217838	2.75442181051361e-06	SLAMF1_F24
923224	cg08763740	-4.0376489827624e-06	SLAMF1_F24
923225	cg22009751	3.19808342417039e-06	SLAMF1_F24
923226	cg07242931	2.94051350634868e-06	SLAMF1_F24
923227	cg08756800	1.07625743781255e-06	SLAMF1_F24
923228	cg19816235	5.76824081198249e-07	SLAMF1_F24
923229	cg08547793	3.00995111549079e-06	SLAMF1_F24
923230	cg26810723	5.46922647700312e-06	SLAMF1_F24
923231	cg25964381	1.19693203017752e-06	SLAMF1_F24
923232	cg21702151	-9.50944344715044e-07	SLAMF1_F24
923233	cg04009611	2.00431674621663e-06	SLAMF1_F24
923234	cg06645166	-6.51061531390895e-06	SLAMF1_F24
923235	cg10926303	-3.61480911701151e-07	SLAMF1_F24
923236	cg18760055	3.59932268443922e-06	SLAMF1_F24
923237	cg01278093	-1.95354847927458e-06	SLAMF1_F24
923238	cg06669656	-6.67761777489657e-06	SLAMF1_F24
923239	cg22195238	2.82303053328592e-07	SLAMF1_F24
923240	cg02222722	1.02539712267984e-06	SLAMF1_F24
923241	cg15356966	3.86329703471804e-06	SLAMF1_F24
923242	cg00130607	3.61854272091454e-06	SLAMF1_F24
923243	cg20418653	-2.51248181344732e-06	SLAMF1_F24
923244	cg23053961	-7.51069470485706e-07	SLAMF1_F24
923245	cg16042303	-7.53844151835506e-06	SLAMF1_F24
923246	cg13691175	2.68287741870135e-06	SLAMF1_F24
923247	cg03787042	-2.53393107927281e-06	SLAMF1_F24
923248	cg07388171	1.94977912214887e-06	SLAMF1_F24
923249	cg17248267	1.6187788796643e-06	SLAMF1_F24
923250	cg14259902	3.32458828716636e-06	SLAMF1_F24
923251	cg02694456	-1.25954949105232e-07	SLAMF1_F24
923252	cg13991568	-2.27496647431666e-06	SLAMF1_F24
923253	cg03016936	3.62381600146105e-07	SLAMF1_F24
923254	cg06727965	-1.38626470138948e-06	SLAMF1_F24
923255	cg14912375	2.61450353239978e-06	SLAMF1_F24
923256	cg23960921	-3.93957055885395e-06	SLAMF1_F24
923257	cg14691871	3.28066072516245e-06	SLAMF1_F24
923258	cg03307281	-4.82385165071195e-06	SLAMF1_F24
923259	cg08021237	-8.32572738230285e-06	SLAMF1_F24
923260	cg01493105	3.6936263079295e-08	SLAMF1_F24
923261	cg19171272	8.14139765005327e-06	SLAMF1_F24
923262	cg12900583	1.854396379692e-06	SLAMF1_F24
923263	cg14645481	-1.54431344492266e-07	SLAMF1_F24
923264	cg26483432	4.82259059055427e-07	SLAMF1_F24
923265	cg07889869	-3.94231074747502e-06	SLAMF1_F24
923266	cg17821327	7.66289203350569e-07	SLAMF1_F24
923267	cg18083519	8.14127230414542e-07	SLAMF1_F24
923268	cg03992830	-5.39749852788362e-06	SLAMF1_F24
923269	cg22494858	2.53804251782292e-06	SLAMF1_F24
923270	cg16809280	-7.60172478828106e-06	SLAMF1_F24
923271	cg09569409	2.03005857118903e-06	SLAMF1_F24
923272	cg24296765	7.61382132862349e-06	SLAMF1_F24
923273	cg13421019	-2.57178248267185e-06	SLAMF1_F24
923274	cg10170774	-2.11934365340982e-06	SLAMF1_F24
923275	cg26088104	-1.53726699387688e-06	SLAMF1_F24
923276	cg13354700	-8.77360230445743e-07	SLAMF1_F24
923277	cg14986470	3.66812951670166e-06	SLAMF1_F24
923278	cg24675637	2.24878813366442e-06	SLAMF1_F24
923279	cg22234930	-3.22925861627711e-06	SLAMF1_F24
923280	cg26570553	4.5879441976135e-08	SLAMF1_F24
923281	cg02304879	-1.48077937652377e-06	SLAMF1_F24
923282	cg17901463	1.28625014142063e-06	SLAMF1_F24
923283	cg16420756	-6.27887856668202e-07	SLAMF1_F24
923284	cg19225308	-4.41296630035803e-06	SLAMF1_F24
923285	cg16668549	6.82765446092141e-08	SLAMF1_F24
923286	cg15951061	2.12975723569045e-06	SLAMF1_F24
923287	cg19115997	4.57991492709735e-06	SLAMF1_F24
923288	cg08057190	1.65139991550341e-06	SLAMF1_F24
923289	cg12027875	7.24057743968504e-06	SLAMF1_F24
923290	cg04160030	4.41525745131725e-06	SLAMF1_F24
923291	cg18440816	-1.06541902852304e-06	SLAMF1_F24
923292	cg19687529	2.18920346970577e-06	SLAMF1_F24
923293	cg19119603	-1.53078563506899e-06	SLAMF1_F24
923294	cg01738702	-3.44756726611036e-06	SLAMF1_F24
923295	cg15599382	4.59980458581295e-06	SLAMF1_F24
923296	cg02621924	2.62479125944087e-06	SLAMF1_F24
923297	cg22770352	-1.99438278805937e-07	SLAMF1_F24
923298	cg24149590	-2.70561312147142e-06	SLAMF1_F24
923299	cg23403351	-3.50916166952612e-06	SLAMF1_F24
923300	cg03840192	1.89375552840718e-06	SLAMF1_F24
923301	cg19380293	1.56947771040846e-06	SLAMF1_F24
923302	cg18861877	-1.29965693352532e-06	SLAMF1_F24
923303	cg06796885	2.65856262070725e-06	SLAMF1_F24
923304	cg08155759	3.05707940653328e-07	SLAMF1_F24
923305	cg08036553	2.56140997321113e-06	SLAMF1_F24
923306	cg19553721	-4.36993921032411e-06	SLAMF1_F24
923307	cg15035956	-1.58590003183978e-06	SLAMF1_F24
923308	cg14021871	5.29343480188233e-09	SLAMF1_F24
923309	cg13893965	8.65773523540153e-07	SLAMF1_F24
923310	cg12828354	-2.49575392561049e-06	SLAMF1_F24
923311	cg08895633	1.30979501564772e-06	SLAMF1_F24
923312	cg15158875	-1.79898527836775e-06	SLAMF1_F24
923313	cg22747380	4.36000697156702e-06	SLAMF1_F24
923314	cg13858974	-1.15072507762168e-06	SLAMF1_F24
923315	cg21886543	6.74388123437034e-07	SLAMF1_F24
923316	cg18962557	-1.83792290791438e-06	SLAMF1_F24
923317	cg07783889	1.36512722388344e-06	SLAMF1_F24
923318	cg25734421	4.56425047140108e-06	SLAMF1_F24
923319	cg26368977	-9.17082772692147e-09	SLAMF1_F24
923320	cg20517242	-4.69562238618128e-08	SLAMF1_F24
923321	cg20972294	-3.05769479803178e-06	SLAMF1_F24
923322	cg03282991	-1.77837651207433e-06	SLAMF1_F24
923323	cg16232504	-5.06512077294154e-07	SLAMF1_F24
923324	cg26412808	2.30684042093869e-06	SLAMF1_F24
923325	cg10678896	-1.52857182863329e-06	SLAMF1_F24
923326	cg11525252	2.78282351631293e-06	SLAMF1_F24
923327	cg14134650	-4.46882041996646e-07	SLAMF1_F24
923328	cg12885302	-1.46123880084317e-07	SLAMF1_F24
923329	cg05861811	-6.48543619614421e-07	SLAMF1_F24
923330	cg07099481	4.10177789075724e-06	SLAMF1_F24
923331	cg24607043	7.58648394841329e-06	SLAMF1_F24
923332	cg18175189	7.31042838218824e-06	SLAMF1_F24
923333	cg03777681	-1.81035415297709e-06	SLAMF1_F24
923334	cg03452737	2.47034634754682e-06	SLAMF1_F24
923335	cg20905438	-2.6828878193262e-09	SLAMF1_F24
923336	cg13493560	6.29603952923025e-07	SLAMF1_F24
923337	cg12455363	-1.82369765500738e-07	SLAMF1_F24
923338	cg17171722	-2.05929024850917e-06	SLAMF1_F24
923339	cg06763806	4.41006386667504e-06	SLAMF1_F24
923340	cg13791972	-1.38803765061001e-06	SLAMF1_F24
923341	cg16860786	8.77533106699752e-07	SLAMF1_F24
923342	cg08462428	1.1468924732789e-06	SLAMF1_F24
923343	cg22276896	1.81791981323362e-07	SLAMF1_F24
923344	cg04659448	2.66986363059273e-06	SLAMF1_F24
923345	cg18138385	2.51284244618392e-07	SLAMF1_F24
923346	cg19187044	-1.34568867752902e-06	SLAMF1_F24
923347	cg12437258	2.30364290972997e-06	SLAMF1_F24
923348	cg20018401	4.12030890832697e-06	SLAMF1_F24
923349	cg03486409	-7.35802444609723e-07	SLAMF1_F24
923350	cg06944141	-1.28454920875743e-06	SLAMF1_F24
923351	cg22989995	-4.60653769562777e-06	SLAMF1_F24
923352	cg17583136	-1.86390915752401e-06	SLAMF1_F24
923353	cg27475573	5.57868845835462e-06	SLAMF1_F24
923354	cg14705018	1.06462593041466e-05	SLAMF1_F24
923355	cg23879164	-2.60535840322972e-06	SLAMF1_F24
923356	cg10704678	-2.05247900509773e-06	SLAMF1_F24
923357	cg10705487	4.43429882731795e-06	SLAMF1_F24
923358	cg27384587	3.03145076280921e-07	SLAMF1_F24
923359	cg01449224	-3.13683674391553e-07	SLAMF1_F24
923360	cg09958470	1.40663513137586e-06	SLAMF1_F24
923361	cg12222588	1.55998625290876e-06	SLAMF1_F24
923362	cg22563376	-6.53952637163804e-08	SLAMF1_F24
923363	cg03173714	7.96838309630181e-07	SLAMF1_F24
923364	cg11448896	-9.78104888963712e-07	SLAMF1_F24
923365	cg01029638	-5.03006465003787e-07	SLAMF1_F24
923366	cg04009644	1.90519757528195e-06	SLAMF1_F24
923367	cg14911335	7.62997703585273e-08	SLAMF1_F24
923368	cg10350436	-2.43347437240386e-07	SLAMF1_F24
923369	cg16719512	1.8493927593698e-06	SLAMF1_F24
923370	cg18867902	1.83423323123894e-06	SLAMF1_F24
923371	cg19391714	2.30053605193148e-07	SLAMF1_F24
923372	cg12739137	3.20337716307284e-06	SLAMF1_F24
923373	cg15923659	-4.52859757861394e-07	SLAMF1_F24
923374	cg13249928	3.99476487581488e-06	SLAMF1_F24
923375	cg15921396	5.57837333753464e-07	SLAMF1_F24
923376	cg07265890	-1.69537830885176e-06	SLAMF1_F24
923377	cg23474811	-5.04549607057668e-06	SLAMF1_F24
923378	cg15090391	1.05232777779624e-06	SLAMF1_F24
923379	cg21476388	-1.43455214099852e-06	SLAMF1_F24
923380	cg22815534	2.13001945041252e-07	SLAMF1_F24
923381	cg09323211	1.96731711311596e-07	SLAMF1_F24
923382	cg20000908	4.41672224115839e-06	SLAMF1_F24
923383	cg01365416	-1.16979292578267e-06	SLAMF1_F24
923384	cg09584659	5.58105428152817e-06	SLAMF1_F24
923385	cg07810763	-9.15897348495768e-06	SLAMF1_F24
923386	cg13962347	2.55018224340758e-06	SLAMF1_F24
923387	cg21089993	-2.96508479249416e-06	SLAMF1_F24
923388	cg26781752	1.08146141920284e-05	SLAMF1_F24
923389	cg19753864	9.3555658600646e-07	SLAMF1_F24
923390	cg12514480	-4.00112775525175e-06	SLAMF1_F24
923391	cg02363202	1.21194688369625e-06	SLAMF1_F24
923392	cg14601234	4.8201475704492e-07	SLAMF1_F24
923393	cg12550567	-1.74261204684203e-06	SLAMF1_F24
923394	cg22956060	4.89680064316203e-06	SLAMF1_F24
923395	cg24757978	2.25627540529849e-06	SLAMF1_F24
923396	cg19858017	1.52851716090828e-06	SLAMF1_F24
923397	cg06146234	1.1912895282622e-06	SLAMF1_F24
923398	ch.12.2105166R	-1.78408342318662e-07	SLAMF1_F24
923399	cg15056105	1.08271396384618e-06	SLAMF1_F24
923400	cg18930267	-3.78601488600417e-06	SLAMF1_F24
923401	cg23969378	5.42103342085922e-06	SLAMF1_F24
923402	cg10537627	1.78720813131016e-06	SLAMF1_F24
923403	cg08222192	-5.47117339049845e-06	SLAMF1_F24
923404	cg02600505	9.09291889726117e-08	SLAMF1_F24
923405	cg10500749	2.86732004869622e-06	SLAMF1_F24
923406	cg06519367	-3.03089191355466e-07	SLAMF1_F24
923407	cg17254273	5.43858318366015e-07	SLAMF1_F24
923408	cg24341536	-6.07864748060735e-07	SLAMF1_F24
923409	cg18761288	3.79338268819381e-06	SLAMF1_F24
923410	cg20430138	4.01002925676745e-07	SLAMF1_F24
923411	cg00778525	-3.02092197180128e-07	SLAMF1_F24
923412	cg07333427	-6.9808157080836e-07	SLAMF1_F24
923413	cg23476425	-1.15234119285074e-07	SLAMF1_F24
923414	cg08797222	-3.63539443386126e-07	SLAMF1_F24
923415	cg26993951	3.35589363837079e-07	SLAMF1_F24
923416	cg23803220	1.03444074616973e-06	SLAMF1_F24
923417	cg02148353	8.22959326882217e-07	SLAMF1_F24
923418	cg27433414	-3.78607506760489e-07	SLAMF1_F24
923419	cg25113610	5.40473600694731e-07	SLAMF1_F24
923420	cg21507153	2.14896191244627e-06	SLAMF1_F24
923421	cg00846842	-5.79838598884413e-06	SLAMF1_F24
923422	cg07845235	-1.99263455186174e-07	SLAMF1_F24
923423	cg15059143	6.43472302389557e-06	SLAMF1_F24
923424	cg04747510	-1.34779075986599e-06	SLAMF1_F24
923425	cg26102806	3.7018970648352e-06	SLAMF1_F24
923426	cg26162108	7.58576881034351e-07	SLAMF1_F24
923427	cg15977904	-6.5175596672419e-07	SLAMF1_F24
923428	cg14022475	-2.93262625385555e-06	SLAMF1_F24
923429	cg20989215	7.68150622515761e-08	SLAMF1_F24
923430	cg09741713	-4.57560142823955e-08	SLAMF1_F24
923431	cg04273622	5.37189134757817e-07	SLAMF1_F24
923432	cg15442567	5.00570562701084e-06	SLAMF1_F24
923433	cg09351288	-4.42177841493857e-06	SLAMF1_F24
923434	cg21305829	1.43007288720464e-05	SLAMF1_F24
923435	cg00787726	-2.56273848528642e-06	SLAMF1_F24
923436	cg18864437	-3.76947122875607e-06	SLAMF1_F24
923437	cg09117277	3.46401658274696e-06	SLAMF1_F24
923438	cg20107302	-7.45174876005353e-06	SLAMF1_F24
923439	cg16633756	2.11800139458174e-06	SLAMF1_F24
923440	cg20926139	-6.73348862516746e-07	SLAMF1_F24
923441	cg02751230	3.32568589968057e-06	SLAMF1_F24
923442	cg06582426	4.71036970157963e-07	SLAMF1_F24
923443	cg03375049	2.26947001140521e-06	SLAMF1_F24
923444	cg07641486	-2.54443288919489e-07	SLAMF1_F24
923445	cg27612447	2.10382554919617e-06	SLAMF1_F24
923446	cg16833030	-1.95563588013978e-06	SLAMF1_F24
923447	cg13087871	-6.25248532312498e-06	SLAMF1_F24
923448	cg07735015	3.39827671740165e-06	SLAMF1_F24
923449	cg13998742	4.62662114450439e-06	SLAMF1_F24
923450	cg05167157	2.01883218898741e-06	SLAMF1_F24
923451	cg03099492	1.5078358691427e-06	SLAMF1_F24
923452	cg02791860	-1.48683498396967e-06	SLAMF1_F24
923453	cg12368802	-2.56207110105394e-06	SLAMF1_F24
923454	cg22207832	4.7251309711885e-06	SLAMF1_F24
923455	cg25251853	-8.99704962368212e-07	SLAMF1_F24
923456	cg11830463	1.62490893697154e-06	SLAMF1_F24
923457	cg25792561	-2.40936974401024e-06	SLAMF1_F24
923458	cg26059844	-3.24088824992537e-06	SLAMF1_F24
923459	cg06651136	3.25048864413888e-07	SLAMF1_F24
923460	cg19784907	-1.54256291258519e-06	SLAMF1_F24
923461	cg24211980	-2.06400378177276e-06	SLAMF1_F24
923462	cg04733933	-2.34857823559209e-06	SLAMF1_F24
923463	cg07719811	-1.18711467551735e-08	SLAMF1_F24
923464	cg12179658	-3.87893752479166e-06	SLAMF1_F24
923465	cg22830091	1.71231867925343e-05	SLAMF1_F24
923466	cg27654162	-4.70158989964522e-06	SLAMF1_F24
923467	cg20549160	-1.68288138486386e-07	SLAMF1_F24
923468	cg12325588	1.15234556411927e-07	SLAMF1_F24
923469	cg10657866	-1.1412210914636e-06	SLAMF1_F24
923470	cg03038869	-4.67867405485468e-06	SLAMF1_F24
923471	cg07002368	-1.93359912864376e-07	SLAMF1_F24
923472	cg14744841	5.00401673758143e-06	SLAMF1_F24
923473	cg04590363	-4.34287441610385e-06	SLAMF1_F24
923474	cg13029481	2.93956938688934e-06	SLAMF1_F24
923475	cg23365670	6.06499425057025e-07	SLAMF1_F24
923476	cg07390370	2.21696203892417e-06	SLAMF1_F24
923477	cg22087853	-5.33168452021746e-07	SLAMF1_F24
923478	cg23586821	1.7614271538867e-05	SLAMF1_F24
923479	cg17036928	6.81966523951084e-06	SLAMF1_F24
923480	cg02836807	5.01421656967528e-06	SLAMF1_F24
923481	cg20293567	-1.09783237080321e-06	SLAMF1_F24
923482	cg07979236	-5.15937818069723e-06	SLAMF1_F24
923483	cg17858625	3.40647304376474e-07	SLAMF1_F24
923484	cg23901194	-1.03197511090452e-06	SLAMF1_F24
923485	cg02642690	1.57099545576453e-06	SLAMF1_F24
923486	cg02379079	-7.99964597202649e-06	SLAMF1_F24
923487	cg21771171	4.00496274327426e-07	SLAMF1_F24
923488	cg10121219	-1.85908885810902e-06	SLAMF1_F24
923489	cg14401613	-8.66053365651814e-07	SLAMF1_F24
923490	cg22832387	-4.23147597586397e-06	SLAMF1_F24
923491	cg15832205	7.69031757113868e-06	SLAMF1_F24
923492	cg16006944	2.27138018342009e-06	SLAMF1_F24
923493	cg04827223	2.02920409981421e-06	SLAMF1_F24
923494	cg08789530	7.24450960539225e-06	SLAMF1_F24
923495	cg07111049	1.38878482005082e-06	SLAMF1_F24
923496	cg08867933	1.20134750806455e-06	SLAMF1_F24
923497	cg02478770	4.36036084088751e-08	SLAMF1_F24
923498	cg01113065	1.72620228033408e-06	SLAMF1_F24
923499	cg15274864	-2.28738180525484e-07	SLAMF1_F24
923500	cg15326885	3.07707373058441e-08	SLAMF1_F24
923501	cg08797383	4.74486603246891e-05	SLAMF1_F24
923502	cg24120518	1.48267309711413e-06	SLAMF1_F24
923503	cg00782504	5.1624013144554e-07	SLAMF1_F24
923504	cg01104590	1.48994649221427e-05	SLAMF1_F24
923505	cg00925950	-1.62761952804477e-06	SLAMF1_F24
923506	cg14985321	1.02516861007345e-06	SLAMF1_F24
923507	cg19952829	-2.0248252330851e-06	SLAMF1_F24
923508	cg05517964	4.97207451639302e-06	SLAMF1_F24
923509	cg25964609	-1.31879767530192e-06	SLAMF1_F24
923510	cg20096945	-2.84538328509698e-06	SLAMF1_F24
923511	cg19024353	-2.01409187007319e-06	SLAMF1_F24
923512	cg18815674	3.88093301276673e-06	SLAMF1_F24
923513	cg21617698	1.07971971239144e-06	SLAMF1_F24
923514	cg16288615	3.21462323598102e-07	SLAMF1_F24
923515	cg07146558	-3.37952727303336e-06	SLAMF1_F24
923516	cg06191348	-5.91281274582132e-07	SLAMF1_F24
923517	cg11409139	1.28353837598608e-07	SLAMF1_F24
923518	cg27001894	2.24613895493418e-05	SLAMF1_F24
923519	cg21125190	-9.68886635295492e-07	SLAMF1_F24
923520	cg17776904	7.34908999484007e-06	SLAMF1_F24
923521	cg00668656	-1.20582419350386e-06	SLAMF1_F24
923522	cg08242316	-3.04792226977253e-06	SLAMF1_F24
923523	cg08879559	1.43759296501482e-06	SLAMF1_F24
923524	cg04008954	4.96808727427965e-06	SLAMF1_F24
923525	cg25601967	-2.16276321730501e-06	SLAMF1_F24
923526	cg06657096	-2.11384096666395e-06	SLAMF1_F24
923527	cg21886048	1.04185102549531e-06	SLAMF1_F24
923528	cg16521309	8.82372541818492e-07	SLAMF1_F24
923529	cg14815496	1.23216020870838e-06	SLAMF1_F24
923530	cg21840982	-3.81273556372923e-06	SLAMF1_F24
923531	cg03194226	-2.19620875408418e-06	SLAMF1_F24
923532	cg10885940	-1.55906747486357e-06	SLAMF1_F24
923533	cg25452264	2.73664640733167e-06	SLAMF1_F24
923534	cg02150151	9.77917213302891e-07	SLAMF1_F24
923535	cg10774331	1.02994193488547e-06	SLAMF1_F24
923536	cg03717781	-4.55058385081034e-07	SLAMF1_F24
923537	cg07394249	6.10727667321815e-07	SLAMF1_F24
923538	cg01959896	1.22541789186406e-06	SLAMF1_F24
923539	cg11039476	-4.28148370509962e-07	SLAMF1_F24
923540	cg23044956	-3.75266454524959e-07	SLAMF1_F24
923541	cg20591307	2.28412168464408e-06	SLAMF1_F24
923542	cg26376403	4.7526721788807e-06	SLAMF1_F24
923543	cg19737633	2.47816660094274e-07	SLAMF1_F24
923544	cg03425695	8.17279792865863e-07	SLAMF1_F24
923545	cg20858354	4.80921943502595e-06	SLAMF1_F24
923546	cg16476700	-1.05340186544516e-06	SLAMF1_F24
923547	cg14599125	-2.2200534975214e-07	SLAMF1_F24
923548	cg24867566	-6.8100869220466e-07	SLAMF1_F24
923549	cg08752135	-2.55179599948677e-06	SLAMF1_F24
923550	cg01522095	-1.57916829777146e-06	SLAMF1_F24
923551	cg01714120	5.41063583606005e-06	SLAMF1_F24
923552	cg04783764	-5.41034118577515e-07	SLAMF1_F24
923553	cg25081131	1.81979190744828e-06	SLAMF1_F24
923554	cg16724800	6.90464528269441e-07	SLAMF1_F24
923555	cg01001444	3.24164376986837e-06	SLAMF1_F24
923556	cg12210543	7.95154095544587e-07	SLAMF1_F24
923557	cg04832952	7.71706843634378e-07	SLAMF1_F24
923558	cg02919422	6.10886767897029e-06	SLAMF1_F24
923559	cg04809884	-2.61557754084758e-06	SLAMF1_F24
923560	cg26405829	5.1690554342173e-07	SLAMF1_F24
923561	cg13183099	2.90462312110112e-06	SLAMF1_F24
923562	cg20797188	-6.11541609008076e-07	SLAMF1_F24
923563	cg07926025	1.79634876286739e-06	SLAMF1_F24
923564	cg00418313	3.85698043835494e-06	SLAMF1_F24
923565	cg05304658	-2.07915207246516e-06	SLAMF1_F24
923566	cg23534301	2.34018761794509e-06	SLAMF1_F24
923567	cg19086279	-4.53798447084569e-06	SLAMF1_F24
923568	cg01609000	6.97710808157003e-07	SLAMF1_F24
923569	cg18055051	6.2049221865801e-06	SLAMF1_F24
923570	cg26894033	9.29844111937043e-06	SLAMF1_F24
923571	cg04875183	-1.20179364682488e-06	SLAMF1_F24
923572	cg06829442	2.47027356181849e-06	SLAMF1_F24
923573	cg08458487	-5.18955117633454e-06	SLAMF1_F24
923574	cg26838360	1.67263637405347e-06	SLAMF1_F24
923575	cg10770046	4.38361177953024e-07	SLAMF1_F24
923576	cg15406892	2.92409757095134e-06	SLAMF1_F24
923577	cg14121472	-3.92402269912806e-06	SLAMF1_F24
923578	cg07384677	-2.00646066647607e-06	SLAMF1_F24
923579	cg27406521	-8.71824368193564e-06	SLAMF1_F24
923580	cg25765397	4.58534125538596e-07	SLAMF1_F24
923581	cg14814804	5.71650076697188e-07	SLAMF1_F24
923582	cg13526492	-1.81998634532208e-06	SLAMF1_F24
923583	cg20526435	-1.99179119688753e-06	SLAMF1_F24
923584	cg25639566	-1.16647938823194e-06	SLAMF1_F24
923585	cg16899648	-2.03091205501174e-06	SLAMF1_F24
923586	cg01026915	-8.94464604484501e-07	SLAMF1_F24
923587	cg18993778	1.24122363918394e-06	SLAMF1_F24
923588	cg23967863	3.23071334815301e-06	SLAMF1_F24
923589	cg22051964	-1.85460580736746e-06	SLAMF1_F24
923590	cg24689742	2.44920422419745e-06	SLAMF1_F24
923591	cg08238901	-5.36399787673836e-07	SLAMF1_F24
923592	cg04824595	-2.75025541297864e-07	SLAMF1_F24
923593	cg03959369	1.18018142109253e-06	SLAMF1_F24
923594	cg15819955	1.47742119187179e-06	SLAMF1_F24
923595	cg07639828	1.12846480027454e-06	SLAMF1_F24
923596	cg03640364	2.29249805627341e-07	SLAMF1_F24
923597	cg16529676	-2.49648681398462e-08	SLAMF1_F24
923598	cg04136699	3.95802602745915e-07	SLAMF1_F24
923599	cg24043604	6.32023640083847e-06	SLAMF1_F24
923600	cg13613976	-4.39901945328363e-06	SLAMF1_F24
923601	cg02360616	-3.75712660486064e-07	SLAMF1_F24
923602	cg19508846	1.18959983397296e-06	SLAMF1_F24
923603	cg01549227	3.15300876716361e-07	SLAMF1_F24
923604	cg14503480	-3.44987125754103e-06	SLAMF1_F24
923605	cg12337227	2.47458080633058e-06	SLAMF1_F24
923606	cg02735829	2.76679633809488e-06	SLAMF1_F24
923607	cg26976181	1.21083296921639e-07	SLAMF1_F24
923608	cg15690717	-3.57956463563818e-06	SLAMF1_F24
923609	cg07211875	6.56980438855678e-06	SLAMF1_F24
923610	cg11551560	-4.43967388327478e-07	SLAMF1_F24
923611	cg00759578	-3.49895667593739e-07	SLAMF1_F24
923612	cg13310554	-6.24055665026573e-07	SLAMF1_F24
923613	cg20936619	-9.05238662923398e-07	SLAMF1_F24
923614	cg10482913	1.29098030714982e-06	SLAMF1_F24
923615	cg10962499	1.38340759700371e-06	SLAMF1_F24
923616	cg16418684	4.29996473879623e-07	SLAMF1_F24
923617	cg22518785	3.1928908969836e-06	SLAMF1_F24
923618	cg04756394	-7.78398327846304e-07	SLAMF1_F24
923619	cg06988310	6.28688268153824e-07	SLAMF1_F24
923620	cg11634705	-9.05241881311372e-06	SLAMF1_F24
923621	cg13224922	-9.14811736656838e-07	SLAMF1_F24
923622	cg06174623	2.94789846008931e-06	SLAMF1_F24
923623	cg06455953	7.61967723490601e-07	SLAMF1_F24
923624	cg22584297	3.71221678469398e-06	SLAMF1_F24
923625	cg04713328	4.90015668941404e-07	SLAMF1_F24
923626	cg23804023	2.87702933362682e-06	SLAMF1_F24
923627	cg10219192	-1.02831963049055e-05	SLAMF1_F24
923628	cg27560229	2.24075171395101e-06	SLAMF1_F24
923629	cg06709331	2.41099630334565e-07	SLAMF1_F24
923630	cg10717509	-3.64309442767539e-07	SLAMF1_F24
923631	cg02160872	4.24104126670167e-06	SLAMF1_F24
923632	cg10965265	-1.3289754654318e-06	SLAMF1_F24
923633	cg07502444	7.75568203108279e-07	SLAMF1_F24
923634	cg07486584	-5.54839041112135e-06	SLAMF1_F24
923635	cg12762039	2.04992313482248e-06	SLAMF1_F24
923636	cg08919659	6.12009120511349e-07	SLAMF1_F24
923637	cg01376180	-2.94853417618768e-06	SLAMF1_F24
923638	cg20998111	1.39578040096844e-06	SLAMF1_F24
923639	cg08000082	1.5166243173153e-06	SLAMF1_F24
923640	cg06110730	1.91874873052207e-06	SLAMF1_F24
923641	cg26950531	-5.50696077533296e-06	SLAMF1_F24
923642	cg11649969	-6.2817006806411e-07	SLAMF1_F24
923643	cg20128333	-4.42283408108386e-06	SLAMF1_F24
923644	cg02913160	2.30918849157548e-06	SLAMF1_F24
923645	cg02563625	3.45940107247846e-07	SLAMF1_F24
923646	cg15516629	4.88176963083756e-06	SLAMF1_F24
923647	cg14120784	-5.92606131684014e-07	SLAMF1_F24
923648	cg01212679	1.24045003245786e-06	SLAMF1_F24
923649	cg24602723	1.51028174440474e-06	SLAMF1_F24
923650	cg15286357	2.92568258409841e-06	SLAMF1_F24
923651	cg18025691	4.6330153670936e-06	SLAMF1_F24
923652	cg21812861	-2.91540111383319e-06	SLAMF1_F24
923653	cg22954460	-1.18841851323197e-07	SLAMF1_F24
923654	cg13322663	3.9111762634074e-06	SLAMF1_F24
923655	cg07963514	5.26166331405223e-06	SLAMF1_F24
923656	cg19998400	-2.46771462328264e-07	SLAMF1_F24
923657	cg04436449	-1.52469197454642e-06	SLAMF1_F24
923658	cg15733068	8.56863426387064e-07	SLAMF1_F24
923659	cg20104234	-4.68350312906708e-06	SLAMF1_F24
923660	cg09416203	4.5124813808026e-07	SLAMF1_F24
923661	cg26489204	-4.02534986971315e-08	SLAMF1_F24
923662	cg15363333	4.2066446800289e-06	SLAMF1_F24
923663	cg21276079	3.29913386252567e-06	SLAMF1_F24
923664	cg24709963	5.93153221604753e-06	SLAMF1_F24
923665	cg10349413	-1.33897406104386e-06	SLAMF1_F24
923666	cg10337975	8.89753547326436e-06	SLAMF1_F24
923667	cg03912267	-5.66584907991145e-07	SLAMF1_F24
923668	cg16064292	-4.36055327868992e-08	SLAMF1_F24
923669	cg16971827	1.2685011057565e-05	SLAMF1_F24
923670	cg05877550	-1.83731281601107e-06	SLAMF1_F24
923671	cg04481554	-4.12390846879824e-06	SLAMF1_F24
923672	cg13178198	4.88650377442929e-06	SLAMF1_F24
923673	cg16620088	1.53825231465123e-06	SLAMF1_F24
923674	cg15671725	1.92117675140076e-06	SLAMF1_F24
923675	cg18297736	-7.65045881925964e-07	SLAMF1_F24
923676	cg06587962	-1.8567998758915e-06	SLAMF1_F24
923677	cg05537316	-4.36530311694491e-06	SLAMF1_F24
923678	cg15935594	-2.03573729270821e-06	SLAMF1_F24
923679	cg03064693	-3.28143264635574e-07	SLAMF1_F24
923680	cg07215236	1.38440806576936e-06	SLAMF1_F24
923681	cg26789698	1.11723360822924e-06	SLAMF1_F24
923682	cg18548413	-6.64820320327322e-07	SLAMF1_F24
923683	cg10522358	-1.87060900687768e-06	SLAMF1_F24
923684	cg02843868	-4.04707403762102e-06	SLAMF1_F24
923685	cg17997159	1.09471445523728e-06	SLAMF1_F24
923686	cg15726556	-5.48449580803501e-07	SLAMF1_F24
923687	cg00251102	-9.56182814541643e-07	SLAMF1_F24
923688	cg13795790	-8.10156391405523e-07	SLAMF1_F24
923689	cg03468382	-2.03795854040802e-06	SLAMF1_F24
923690	cg03349123	-1.13553273523521e-06	SLAMF1_F24
923691	cg11946449	-4.2850498003979e-06	SLAMF1_F24
923692	cg03721175	-3.58363915761786e-07	SLAMF1_F24
923693	cg02644686	-6.62837509999964e-07	SLAMF1_F24
923694	cg26991433	4.64947741621244e-06	SLAMF1_F24
923695	cg16452651	-3.84465963494169e-06	SLAMF1_F24
923696	cg11908291	2.92780185870976e-06	SLAMF1_F24
923697	cg17736252	4.28483241755743e-06	SLAMF1_F24
923698	cg00232092	-3.2450159827837e-07	SLAMF1_F24
923699	cg19267254	-8.38057794646038e-06	SLAMF1_F24
923700	cg05206358	-1.54641689686615e-06	SLAMF1_F24
923701	cg06644086	3.70539004398787e-06	SLAMF1_F24
923702	cg04734348	2.5730242315043e-06	SLAMF1_F24
923703	cg09130674	-4.46200055360391e-06	SLAMF1_F24
923704	cg10005847	8.85669048165045e-07	SLAMF1_F24
923705	cg09519262	8.19699059432429e-07	SLAMF1_F24
923706	cg04569804	-4.08994027703031e-06	SLAMF1_F24
923707	cg15561376	-1.22720958986279e-07	SLAMF1_F24
923708	cg18947521	1.04943457658495e-06	SLAMF1_F24
923709	cg08716018	-1.37709507969609e-07	SLAMF1_F24
923710	cg23213449	-2.77353875413061e-06	SLAMF1_F24
923711	cg10342722	1.47228546854849e-06	SLAMF1_F24
923712	cg11108405	-3.80106033807768e-06	SLAMF1_F24
923713	cg20875807	3.26465169789958e-06	SLAMF1_F24
923714	cg24357557	-2.88117376875121e-07	SLAMF1_F24
923715	cg00945462	5.51169060177921e-06	SLAMF1_F24
923716	cg08807541	1.24467229978755e-06	SLAMF1_F24
923717	cg11164692	-8.96882820211295e-07	SLAMF1_F24
923718	cg00467513	6.88301552246792e-07	SLAMF1_F24
923719	cg17226991	-1.12350852192294e-06	SLAMF1_F24
923720	cg24154368	9.52039738561124e-07	SLAMF1_F24
923721	cg27340529	-1.15363016260813e-06	SLAMF1_F24
923722	cg08897778	-3.89148298416868e-06	SLAMF1_F24
923723	cg19733792	-2.04680825271802e-06	SLAMF1_F24
923724	cg05874822	-3.88903872281521e-06	SLAMF1_F24
923725	cg00132888	-7.9360396122685e-07	SLAMF1_F24
923726	cg00044299	1.96285868782147e-06	SLAMF1_F24
923727	cg26117369	4.42220829533576e-06	SLAMF1_F24
923728	cg22324022	1.7243463092007e-07	SLAMF1_F24
923729	cg12640573	-1.13281001249658e-06	SLAMF1_F24
923730	cg01837879	1.85797679571102e-06	SLAMF1_F24
923731	cg02549290	1.85116088746987e-06	SLAMF1_F24
923732	cg03306564	-8.14579316337391e-07	SLAMF1_F24
923733	cg07898419	9.0941524839374e-06	SLAMF1_F24
923734	cg27581794	2.66810930296125e-06	SLAMF1_F24
923735	cg00356888	4.78778196075478e-06	SLAMF1_F24
923736	cg02757061	-1.43622201568996e-07	SLAMF1_F24
923737	cg07951519	6.32347153467964e-08	SLAMF1_F24
923738	cg01893068	-6.76969112828415e-06	SLAMF1_F24
923739	cg27368776	1.06969101686336e-06	SLAMF1_F24
923740	cg25225632	-9.29509806832746e-07	SLAMF1_F24
923741	cg05688374	-3.51728591206691e-07	SLAMF1_F24
923742	cg22251513	-1.83479439902609e-06	SLAMF1_F24
923743	cg25127323	8.02066921989138e-06	SLAMF1_F24
923744	cg12009719	-1.65650823767133e-06	SLAMF1_F24
923745	cg00022101	1.39586965385392e-06	SLAMF1_F24
923746	cg22027092	1.48949564276162e-07	SLAMF1_F24
923747	cg26653990	8.05817938910012e-06	SLAMF1_F24
923748	cg22140756	1.69791867542679e-07	SLAMF1_F24
923749	cg05187780	-4.64375350031678e-07	SLAMF1_F24
923750	cg13686668	1.87192075983771e-06	SLAMF1_F24
923751	cg15206115	5.04198709814425e-06	SLAMF1_F24
923752	cg24008668	3.96076050738983e-06	SLAMF1_F24
923753	cg14877774	-3.98568794280764e-06	SLAMF1_F24
923754	cg02634341	8.77397784721838e-06	SLAMF1_F24
923755	cg10589330	-3.76470189360794e-07	SLAMF1_F24
923756	cg00361260	5.14101385136041e-07	SLAMF1_F24
923757	cg24083364	7.82338308392562e-07	SLAMF1_F24
923758	cg05860978	-6.41444261361859e-06	SLAMF1_F24
923759	cg09689385	1.80795685464103e-06	SLAMF1_F24
923760	cg00450057	7.10235084703207e-08	SLAMF1_F24
923761	cg14304177	2.35382177149797e-07	SLAMF1_F24
923762	cg16284782	8.95165926565741e-07	SLAMF1_F24
923763	cg02690797	-1.34811733066323e-05	SLAMF1_F24
923764	cg22771894	-2.60164058891802e-06	SLAMF1_F24
923765	cg17389077	2.87530660338762e-06	SLAMF1_F24
923766	cg27425459	2.06438440948972e-06	SLAMF1_F24
923767	cg23412827	2.56662613451333e-06	SLAMF1_F24
923768	cg20804821	-8.05821746952841e-06	SLAMF1_F24
923769	cg21233189	-3.88146374447442e-07	SLAMF1_F24
923770	cg00242031	-4.41263727055573e-06	SLAMF1_F24
923771	cg06961749	2.65616877272436e-07	SLAMF1_F24
923772	cg21533544	3.42056241761184e-06	SLAMF1_F24
923773	cg12051973	-1.75870585715831e-06	SLAMF1_F24
923774	cg19018097	6.07251356768146e-08	SLAMF1_F24
923775	cg03349953	9.86405232859591e-07	SLAMF1_F24
923776	cg00327516	4.7945284724519e-06	SLAMF1_F24
923777	cg05927316	-7.90026896531811e-07	SLAMF1_F24
923778	cg08069460	8.68588524718849e-07	SLAMF1_F24
923779	cg13484467	-1.05149217675408e-06	SLAMF1_F24
923780	cg09136568	4.06887568166579e-07	SLAMF1_F24
923781	cg17844248	-2.84417091790242e-06	SLAMF1_F24
923782	cg06027613	1.08140608924667e-06	SLAMF1_F24
923783	cg00199048	2.97662520592842e-07	SLAMF1_F24
923784	cg12326749	4.18772735874559e-06	SLAMF1_F24
923785	cg06720578	4.56777084093321e-06	SLAMF1_F24
923786	cg22311616	5.68167431633859e-06	SLAMF1_F24
923787	cg07696190	3.21211756708125e-06	SLAMF1_F24
923788	cg26465206	-1.25870191513248e-06	SLAMF1_F24
923789	cg09193981	9.99496164567091e-07	SLAMF1_F24
923790	cg25370836	3.65628024447655e-06	SLAMF1_F24
923791	cg07145683	-1.65798483339456e-06	SLAMF1_F24
923792	cg00686293	1.35229441836333e-06	SLAMF1_F24
923793	cg12006201	2.68334712204714e-06	SLAMF1_F24
923794	cg13435526	-4.35471585678133e-06	SLAMF1_F24
923795	cg18195165	-3.64955059184128e-06	SLAMF1_F24
923796	cg26822514	2.01657600658826e-07	SLAMF1_F24
923797	cg14310021	-5.7127488750403e-06	SLAMF1_F24
923798	cg20723054	1.12900386321619e-06	SLAMF1_F24
923799	cg06421170	-5.02512831238629e-06	SLAMF1_F24
923800	cg15026265	-5.86754346370522e-06	SLAMF1_F24
923801	cg14614537	-4.11067000271086e-06	SLAMF1_F24
923802	cg01823510	-6.43360406894436e-06	SLAMF1_F24
923803	cg07087116	-2.2314827830375e-07	SLAMF1_F24
923804	cg23556447	1.24744303259413e-07	SLAMF1_F24
923805	cg00029701	3.3268124102698e-06	SLAMF1_F24
923806	cg09501687	-1.94774266955942e-06	SLAMF1_F24
923807	cg08057736	1.63465016864983e-06	SLAMF1_F24
923808	cg27387156	2.82665795466111e-06	SLAMF1_F24
923809	cg27112525	1.54824678593953e-06	SLAMF1_F24
923810	cg15080335	4.61375868730613e-06	SLAMF1_F24
923811	cg05676570	7.98015408780259e-07	SLAMF1_F24
923812	cg00313106	1.3598357189804e-06	SLAMF1_F24
923813	cg15649221	4.02553938271468e-06	SLAMF1_F24
923814	cg24702759	2.38917858299714e-06	SLAMF1_F24
923815	cg13604909	4.78222929869619e-07	SLAMF1_F24
923816	cg26311782	-4.18915526338338e-06	SLAMF1_F24
923817	cg01337508	5.67815872315704e-07	SLAMF1_F24
923818	cg01423733	6.56717417127114e-08	SLAMF1_F24
923819	cg07684775	1.01755038941834e-06	SLAMF1_F24
923820	cg21520055	-2.27274689561099e-07	SLAMF1_F24
923821	cg05753486	-1.02681940432101e-06	SLAMF1_F24
923822	cg14199423	8.47064836205288e-06	SLAMF1_F24
923823	cg26045119	-1.00137433018525e-06	SLAMF1_F24
923824	cg19719678	2.2363428529712e-06	SLAMF1_F24
923825	cg00407457	-8.79937037812262e-07	SLAMF1_F24
923826	cg23806034	5.88630505608637e-07	SLAMF1_F24
923827	cg04473763	-7.26083592101913e-07	SLAMF1_F24
923828	cg09704072	-1.25042688138196e-06	SLAMF1_F24
923829	cg07409448	1.46087775870476e-06	SLAMF1_F24
923830	cg19465682	-1.48485308454397e-06	SLAMF1_F24
923831	cg26218487	3.98969570148284e-06	SLAMF1_F24
923832	cg12426771	-8.38337474782526e-06	SLAMF1_F24
923833	cg24496264	-8.46144547497861e-07	SLAMF1_F24
923834	cg01572732	3.45717736347574e-06	SLAMF1_F24
923835	cg26292232	8.54181916301051e-06	SLAMF1_F24
923836	cg18890215	-5.19796091928869e-06	SLAMF1_F24
923837	cg07384415	5.06398847007005e-08	SLAMF1_F24
923838	cg13531988	9.78014861357118e-06	SLAMF1_F24
923839	cg18651578	-2.55260711144243e-06	SLAMF1_F24
923840	cg20020015	1.36454995822669e-06	SLAMF1_F24
923841	cg16342597	1.64003753032633e-06	SLAMF1_F24
923842	cg03195060	-2.86912879173303e-07	SLAMF1_F24
923843	cg11823664	-1.23902792642264e-06	SLAMF1_F24
923844	cg15502478	-2.21869245030519e-07	SLAMF1_F24
923845	cg09761040	3.5321810603754e-07	SLAMF1_F24
923846	cg11835347	6.2308981887319e-06	SLAMF1_F24
923847	cg27460675	-8.78094152987874e-06	SLAMF1_F24
923848	cg06315117	-2.57013714907455e-06	SLAMF1_F24
923849	cg05548555	-2.41394231195789e-06	SLAMF1_F24
923850	cg22387784	-4.70642542941525e-06	SLAMF1_F24
923851	cg16390944	-9.81699553125766e-07	SLAMF1_F24
923852	cg06076561	-2.44051679885235e-07	SLAMF1_F24
923853	cg05939041	-8.73285745972313e-07	SLAMF1_F24
923854	cg04949934	5.17749259003722e-07	SLAMF1_F24
923855	cg10945028	-1.32407939452282e-06	SLAMF1_F24
923856	cg02854729	8.83678012891185e-06	SLAMF1_F24
923857	cg05803893	-3.13443349534367e-06	SLAMF1_F24
923858	cg22981198	-4.49987047048245e-07	SLAMF1_F24
923859	cg04753475	5.09261546134689e-06	SLAMF1_F24
923860	cg13172724	-9.62256165474357e-07	SLAMF1_F24
923861	cg21268658	-3.37712195355048e-06	SLAMF1_F24
923862	cg10549974	3.76593738794241e-07	SLAMF1_F24
923863	cg06365412	2.41147329739329e-07	SLAMF1_F24
923864	cg27084175	8.31884900056765e-06	SLAMF1_F24
923865	cg03132399	-3.06597878218321e-06	SLAMF1_F24
923866	cg04710097	4.43589411717088e-06	SLAMF1_F24
923867	cg00895735	2.99209328618249e-06	SLAMF1_F24
923868	cg21763980	3.66189219930868e-06	SLAMF1_F24
923869	cg20153461	5.96927517279106e-07	SLAMF1_F24
923870	cg17166850	3.45514054923113e-07	SLAMF1_F24
923871	cg26624859	-1.46561716731431e-06	SLAMF1_F24
923872	cg05862431	8.95977598275534e-07	SLAMF1_F24
923873	cg17337463	8.63501869703109e-07	SLAMF1_F24
923874	cg10768932	-2.27858670776162e-06	SLAMF1_F24
923875	cg18311466	1.06253811183737e-06	SLAMF1_F24
923876	cg12807419	-2.8613587314793e-07	SLAMF1_F24
923877	cg25576135	-8.33553196914109e-07	SLAMF1_F24
923878	cg09935994	-1.85165067325268e-07	SLAMF1_F24
923879	cg15540727	3.7360683579868e-07	SLAMF1_F24
923880	cg04132649	2.49327015759633e-06	SLAMF1_F24
923881	cg13951488	-6.56290614096919e-06	SLAMF1_F24
923882	cg06983551	3.87076034493136e-07	SLAMF1_F24
923883	cg08672886	-2.66914574803171e-06	SLAMF1_F24
923884	cg07190903	-1.15837308482267e-06	SLAMF1_F24
923885	cg04620750	-1.41044574765564e-06	SLAMF1_F24
923886	cg04544784	8.1205008182047e-07	SLAMF1_F24
923887	cg03713491	6.32143592522417e-07	SLAMF1_F24
923888	cg05948066	1.78916133117046e-06	SLAMF1_F24
923889	cg08721910	-2.64999287529909e-06	SLAMF1_F24
923890	cg10699939	-2.03483369857213e-06	SLAMF1_F24
923891	cg05839235	1.30267368632491e-06	SLAMF1_F24
923892	cg10561735	-4.76764258783377e-06	SLAMF1_F24
923893	cg06610098	-7.76475085749935e-07	SLAMF1_F24
923894	cg12909012	-5.63517343971788e-07	SLAMF1_F24
923895	cg01752043	-8.94089037270793e-07	SLAMF1_F24
923896	cg11593179	-2.18159098273083e-06	SLAMF1_F24
923897	cg17528580	2.42904759682539e-06	SLAMF1_F24
923898	cg03803403	-3.67175461169659e-06	SLAMF1_F24
923899	cg06697973	5.50012121951637e-06	SLAMF1_F24
923900	cg26722342	8.24464952667497e-06	SLAMF1_F24
923901	cg18187629	1.51688443939905e-07	SLAMF1_F24
923902	cg25553377	3.65889545255148e-06	SLAMF1_F24
923903	cg26571889	-4.856559403872e-08	SLAMF1_F24
923904	cg17745210	1.46886701913943e-06	SLAMF1_F24
923905	cg06289063	-5.19025571624586e-06	SLAMF1_F24
923906	cg08532566	3.65356599412415e-06	SLAMF1_F24
923907	cg18767073	-1.90861113289142e-06	SLAMF1_F24
923908	cg01180120	-3.31374111005686e-06	SLAMF1_F24
923909	cg15818715	-7.02783219006141e-07	SLAMF1_F24
923910	cg09273278	-1.10419389939623e-07	SLAMF1_F24
923911	cg27449975	5.42465191626669e-06	SLAMF1_F24
923912	cg11073212	-1.57991541410957e-06	SLAMF1_F24
923913	cg12535562	1.16444061970248e-05	SLAMF1_F24
923914	cg27443071	-2.3744526235872e-06	SLAMF1_F24
923915	cg18235573	1.90200881987976e-07	SLAMF1_F24
923916	cg15714221	1.42626610124411e-07	SLAMF1_F24
923917	cg21364631	-1.58264076019987e-06	SLAMF1_F24
923918	cg20210052	-5.04332327513108e-08	SLAMF1_F24
923919	cg01536279	-2.75006281702296e-06	SLAMF1_F24
923920	cg24524895	-6.49220312771253e-07	SLAMF1_F24
923921	cg16439982	9.70783535434962e-07	SLAMF1_F24
923922	cg05773762	5.43561558472373e-06	SLAMF1_F24
923923	cg15725440	-2.63124907515283e-06	SLAMF1_F24
923924	cg02565494	1.8640255712587e-06	SLAMF1_F24
923925	cg02450248	-2.22931699243602e-06	SLAMF1_F24
923926	cg14508572	1.22657640300112e-07	SLAMF1_F24
923927	cg14368276	-2.56991702258149e-06	SLAMF1_F24
923928	cg03381863	4.58552432475931e-06	SLAMF1_F24
923929	cg03610346	4.71293826314734e-06	SLAMF1_F24
923930	cg15600176	9.27401797832622e-07	SLAMF1_F24
923931	cg12678623	-9.77313040238767e-08	SLAMF1_F24
923932	cg13902308	-1.20700764485769e-06	SLAMF1_F24
923933	cg04837616	-5.25846287335211e-07	SLAMF1_F24
923934	cg16481332	-5.5982292579076e-06	SLAMF1_F24
923935	cg09661548	3.53756634060044e-06	SLAMF1_F24
923936	cg25273765	-3.45636029979471e-06	SLAMF1_F24
923937	cg27507545	5.16247609035754e-07	SLAMF1_F24
923938	cg21527584	-6.3761920306252e-07	SLAMF1_F24
923939	cg14731091	-2.13667594723451e-06	SLAMF1_F24
923940	cg13577297	1.13355151659922e-06	SLAMF1_F24
923941	cg02134305	3.7479948634057e-08	SLAMF1_F24
923942	cg12906188	-3.65200131620886e-07	SLAMF1_F24
923943	cg25535999	-1.30783004276231e-06	SLAMF1_F24
923944	cg09632111	1.03696823567674e-06	SLAMF1_F24
923945	cg14943983	-6.22893715578814e-06	SLAMF1_F24
923946	cg07038243	-4.48728542043302e-06	SLAMF1_F24
923947	cg19311470	7.71051197018793e-06	SLAMF1_F24
923948	cg15491967	-2.69397758602534e-07	SLAMF1_F24
923949	cg08063340	-1.64067232438035e-07	SLAMF1_F24
923950	cg23206982	1.78713453513549e-06	SLAMF1_F24
923951	cg04942217	1.98521837400249e-06	SLAMF1_F24
923952	cg00747875	3.87598207951422e-06	SLAMF1_F24
923953	cg11568379	9.63920475121289e-07	SLAMF1_F24
923954	cg26157264	4.11529395279331e-07	SLAMF1_F24
923955	cg13644197	-1.18803279622245e-06	SLAMF1_F24
923956	cg13356324	1.70326353207147e-06	SLAMF1_F24
923957	cg00763812	1.03695676412275e-06	SLAMF1_F24
923958	cg04646214	2.49725422268201e-06	SLAMF1_F24
923959	cg15630394	-1.4289498936743e-07	SLAMF1_F24
923960	cg12007168	-7.26481005923105e-06	SLAMF1_F24
923961	cg04260584	3.35502157763475e-06	SLAMF1_F24
923962	cg20169893	-6.00782187261087e-07	SLAMF1_F24
923963	cg17095216	-8.81228851154429e-06	SLAMF1_F24
923964	cg26593474	2.13139518231675e-06	SLAMF1_F24
923965	cg27224971	1.37759372659298e-06	SLAMF1_F24
923966	cg06940195	6.52127218079408e-06	SLAMF1_F24
923967	cg11304283	1.84976974825934e-05	SLAMF1_F24
923968	cg09667243	3.04730271151094e-06	SLAMF1_F24
923969	cg15215560	-1.6661065611363e-06	SLAMF1_F24
923970	cg04799167	1.29811333709579e-06	SLAMF1_F24
923971	cg03614734	4.28300511261039e-07	SLAMF1_F24
923972	cg17450137	3.09110037465998e-06	SLAMF1_F24
923973	cg16526047	1.231863263834e-07	SLAMF1_F24
923974	cg25910285	3.42912032199301e-06	SLAMF1_F24
923975	cg05580557	-1.11080102876203e-06	SLAMF1_F24
923976	cg22400068	2.03687695958045e-06	SLAMF1_F24
923977	cg27543230	2.56399392437468e-06	SLAMF1_F24
923978	cg09004849	-3.91465790173823e-06	SLAMF1_F24
923979	cg06600118	4.05346254180739e-07	SLAMF1_F24
923980	cg16429692	2.10693766803865e-06	SLAMF1_F24
923981	cg16125538	-5.10230238653417e-07	SLAMF1_F24
923982	cg16801540	-1.98196644862846e-07	SLAMF1_F24
923983	cg00187380	-1.7094496117367e-06	SLAMF1_F24
923984	cg12118465	-1.14439336507013e-06	SLAMF1_F24
923985	cg03690068	4.55405441580439e-06	SLAMF1_F24
923986	cg26572651	2.24977668757381e-06	SLAMF1_F24
923987	cg26957636	2.32278989196595e-06	SLAMF1_F24
923988	cg01231735	2.86740361651764e-06	SLAMF1_F24
923989	cg08018143	-4.24734918746712e-07	SLAMF1_F24
923990	cg17079530	7.51798149547713e-08	SLAMF1_F24
923991	cg11359697	-1.70730130101253e-06	SLAMF1_F24
923992	cg11427907	-2.95728882441262e-07	SLAMF1_F24
923993	cg26759568	2.10036947141095e-06	SLAMF1_F24
923994	cg13055341	2.14818250526325e-06	SLAMF1_F24
923995	cg12687390	2.72040612256391e-07	SLAMF1_F24
923996	cg07247961	3.38129097509674e-06	SLAMF1_F24
923997	cg22700120	-8.24468784952236e-06	SLAMF1_F24
923998	cg24786257	-2.30686523642236e-07	SLAMF1_F24
923999	cg21975330	2.12371352398152e-06	SLAMF1_F24
924000	cg15215978	9.35813660669951e-07	SLAMF1_F24
924001	cg24671886	2.19354686525993e-06	SLAMF1_F24
924002	ch.12.55659191R	-8.3703062740808e-08	SLAMF1_F24
924003	cg09241097	4.90811208796828e-07	SLAMF1_F24
924004	cg08803700	-8.36293876301879e-06	SLAMF1_F24
924005	cg24924930	-1.71549120932472e-06	SLAMF1_F24
924006	cg24097094	1.2737462505193e-06	SLAMF1_F24
924007	cg19040004	5.94896786008599e-06	SLAMF1_F24
924008	cg18628110	1.09808498736284e-06	SLAMF1_F24
924009	cg21467904	-6.23647707033585e-07	SLAMF1_F24
924010	cg14223231	-4.15380222448418e-06	SLAMF1_F24
924011	cg23728189	1.66391201285662e-06	SLAMF1_F24
924012	cg17433553	-2.62946491847339e-06	SLAMF1_F24
924013	cg25613288	2.40054774409976e-07	SLAMF1_F24
924014	cg17314520	7.62590463005204e-06	SLAMF1_F24
924015	cg18817158	8.01486480043645e-06	SLAMF1_F24
924016	cg08562291	-7.29496185113941e-07	SLAMF1_F24
924017	cg09937388	2.89412624177614e-06	SLAMF1_F24
924018	cg01042640	-2.76866693552162e-06	SLAMF1_F24
924019	cg09134937	-2.81126573541119e-08	SLAMF1_F24
924020	cg08672488	-3.33426228090895e-06	SLAMF1_F24
924021	cg05722981	1.00390489595033e-06	SLAMF1_F24
924022	cg27634164	2.5700551265435e-06	SLAMF1_F24
924023	cg00254338	6.03696957580785e-06	SLAMF1_F24
924024	cg14838732	3.85916367702475e-06	SLAMF1_F24
924025	cg10860105	4.09442118834627e-06	SLAMF1_F24
924026	cg15900536	-1.87343536672063e-06	SLAMF1_F24
924027	cg09356813	2.48357705715212e-06	SLAMF1_F24
924028	cg25418508	-6.66530250638944e-08	SLAMF1_F24
924029	cg08015581	1.61657323648563e-06	SLAMF1_F24
924030	cg01154622	3.04762438697382e-06	SLAMF1_F24
924031	cg09170232	3.21146102786289e-06	SLAMF1_F24
924032	cg06819935	4.82728954984146e-06	SLAMF1_F24
924033	cg07574468	2.6281763310133e-06	SLAMF1_F24
924034	cg14355208	5.13733086352281e-06	SLAMF1_F24
924035	cg18274320	-5.74084187069965e-06	SLAMF1_F24
924036	cg13650143	3.60164493971571e-06	SLAMF1_F24
924037	cg13777856	1.54577051092085e-06	SLAMF1_F24
924038	cg10946214	2.51548813623747e-06	SLAMF1_F24
924039	cg15035054	-1.06568773038911e-06	SLAMF1_F24
924040	cg12336693	-1.77633545454923e-06	SLAMF1_F24
924041	cg13519549	8.17669740043344e-06	SLAMF1_F24
924042	cg26135975	1.13732883429024e-06	SLAMF1_F24
924043	cg07915206	1.64534436434133e-07	SLAMF1_F24
924044	cg15117169	1.74815102206094e-06	SLAMF1_F24
924045	cg02690968	8.4796024778864e-07	SLAMF1_F24
924046	cg07283096	1.60290153605661e-06	SLAMF1_F24
924047	cg12426662	5.92142932615309e-07	SLAMF1_F24
924048	cg09588943	-4.45941175056996e-06	SLAMF1_F24
924049	cg20663448	-3.23714482060207e-07	SLAMF1_F24
924050	cg22791739	2.04597968008906e-06	SLAMF1_F24
924051	cg02791753	1.1441730761352e-05	SLAMF1_F24
924052	cg02476941	-9.83794776151029e-07	SLAMF1_F24
924053	cg03762549	1.01568355711429e-05	SLAMF1_F24
924054	cg26593477	-1.69011790401904e-07	SLAMF1_F24
924055	cg07844124	4.00240119758344e-06	SLAMF1_F24
924056	cg13338891	9.63418464278145e-07	SLAMF1_F24
924057	cg07809324	-1.61910900634345e-06	SLAMF1_F24
924058	cg08494871	2.16421499872535e-06	SLAMF1_F24
924059	cg15806811	3.10711106906824e-06	SLAMF1_F24
924060	cg11533098	2.5975151108328e-07	SLAMF1_F24
924061	cg11816600	-7.76873631317002e-07	SLAMF1_F24
924062	cg08324852	5.07351601163582e-06	SLAMF1_F24
924063	cg07867072	4.97004105561303e-07	SLAMF1_F24
924064	cg05722197	6.6123740715455e-06	SLAMF1_F24
924065	cg14355622	4.09646994164262e-08	SLAMF1_F24
924066	cg03945807	-1.33149454027251e-06	SLAMF1_F24
924067	cg11894856	-2.76298632322941e-06	SLAMF1_F24
924068	cg05822179	2.54832096528021e-08	SLAMF1_F24
924069	cg22635935	-5.35126653771117e-07	SLAMF1_F24
924070	cg20487230	1.32593907173217e-07	SLAMF1_F24
924071	cg03217729	9.96869444380858e-07	SLAMF1_F24
924072	cg13347937	4.54237497097512e-06	SLAMF1_F24
924073	cg10349828	-1.69726803887031e-06	SLAMF1_F24
924074	cg26769645	-7.79622860739276e-06	SLAMF1_F24
924075	cg22400293	7.76902617523147e-08	SLAMF1_F24
924076	cg17190593	-1.11478899746914e-07	SLAMF1_F24
924077	cg00997424	-3.12222498608065e-07	SLAMF1_F24
924078	cg00563651	4.28878553566571e-06	SLAMF1_F24
924079	cg22238006	5.11055932982853e-08	SLAMF1_F24
924080	cg21765178	-1.86523972472133e-06	SLAMF1_F24
924081	cg08543148	3.80232561423662e-07	SLAMF1_F24
924082	cg10183670	2.42586465833392e-06	SLAMF1_F24
924083	cg05670953	-4.83462755922026e-06	SLAMF1_F24
924084	cg22273085	7.70917425314638e-08	SLAMF1_F24
924085	cg06029363	-5.49071313846612e-07	SLAMF1_F24
924086	cg06027807	-2.96064331272728e-07	SLAMF1_F24
924087	cg12892471	5.21485682913761e-06	SLAMF1_F24
924088	cg21249126	5.35886509107355e-07	SLAMF1_F24
924089	cg20298103	5.03017638453184e-06	SLAMF1_F24
924090	cg11485456	-1.83959814894251e-06	SLAMF1_F24
924091	cg20943131	-2.96778511397069e-06	SLAMF1_F24
924092	cg07451643	6.39593288003662e-06	SLAMF1_F24
924093	cg11760983	1.11051609309875e-06	SLAMF1_F24
924094	cg25880573	-2.5047711634663e-06	SLAMF1_F24
924095	cg17069914	1.24694390544447e-06	SLAMF1_F24
924096	cg08149459	-1.75694294220965e-06	SLAMF1_F24
924097	cg25799361	2.38688613244971e-07	SLAMF1_F24
924098	ch.13.1149345F	-2.37318076564542e-06	SLAMF1_F24
924099	cg04745296	2.96270959883029e-06	SLAMF1_F24
924100	cg20849818	-3.17058776833972e-07	SLAMF1_F24
924101	cg08617029	3.20224098887587e-06	SLAMF1_F24
924102	cg09403494	-1.28031885749697e-06	SLAMF1_F24
924103	cg26778391	-7.90443448726996e-07	SLAMF1_F24
924104	cg01397223	-2.90893344759169e-06	SLAMF1_F24
924105	cg03827646	2.57678741682191e-06	SLAMF1_F24
924106	ch.17.1756372F	-1.33802473133173e-06	SLAMF1_F24
924107	cg25950520	9.88266994955036e-07	SLAMF1_F24
924108	cg10728503	9.74173993842449e-07	SLAMF1_F24
924109	cg19376572	-1.32506939290826e-07	SLAMF1_F24
924110	cg22581353	1.28870008898092e-06	SLAMF1_F24
924111	cg25092670	-1.10441987529446e-06	SLAMF1_F24
924112	cg14396287	-3.48605929802577e-07	SLAMF1_F24
924113	cg07697250	1.9627974187683e-06	SLAMF1_F24
924114	cg20784750	-2.30676521780234e-06	SLAMF1_F24
924115	cg20332607	-1.2709920414451e-06	SLAMF1_F24
924116	cg21154452	-1.04080102330551e-06	SLAMF1_F24
924117	cg00549412	-8.95864676980013e-07	SLAMF1_F24
924118	cg26875665	-2.30628656228455e-06	SLAMF1_F24
924119	cg04976117	1.66669505569169e-07	SLAMF1_F24
924120	cg06189265	-1.26398204363496e-06	SLAMF1_F24
924121	cg03529184	2.67971767132267e-06	SLAMF1_F24
924122	cg03790250	2.03893835241472e-06	SLAMF1_F24
924123	cg14101687	1.35475065168727e-07	SLAMF1_F24
924124	cg24690720	6.10318352531761e-07	SLAMF1_F24
924125	cg00678356	2.48795431782253e-06	SLAMF1_F24
924126	cg19523869	3.64253741412613e-07	SLAMF1_F24
924127	cg04309649	-1.18399757825792e-06	SLAMF1_F24
924128	cg20877250	-2.08593915449552e-07	SLAMF1_F24
924129	cg15968203	-3.17913738064652e-07	SLAMF1_F24
924130	cg19274368	-3.07913409955355e-06	SLAMF1_F24
924131	cg21474669	5.98475926136853e-06	SLAMF1_F24
924132	cg02705958	-4.63571176198454e-06	SLAMF1_F24
924133	cg01499816	1.58022705207684e-06	SLAMF1_F24
924134	cg04494800	-1.74933982159936e-06	SLAMF1_F24
924135	cg16938984	-5.63425604747112e-06	SLAMF1_F24
924136	cg16131944	2.72022575949532e-07	SLAMF1_F24
924137	cg09010898	2.55469294621128e-06	SLAMF1_F24
924138	cg25005374	-7.1808808843629e-07	SLAMF1_F24
924139	cg12544106	-2.56474984509732e-07	SLAMF1_F24
924140	cg24933174	9.02419118842579e-07	SLAMF1_F24
924141	cg15087388	2.33104024780522e-06	SLAMF1_F24
924142	cg20269954	-6.5355478765843e-06	SLAMF1_F24
924143	cg14167389	-7.94203212608486e-07	SLAMF1_F24
924144	cg09735578	7.81812614129056e-07	SLAMF1_F24
924145	cg04799722	6.99319958629082e-08	SLAMF1_F24
924146	cg23639055	6.46944322034489e-07	SLAMF1_F24
924147	cg00194119	4.31087578159632e-07	SLAMF1_F24
924148	cg01617920	-2.47779710190225e-07	SLAMF1_F24
924149	cg01069965	-1.31013294608113e-06	SLAMF1_F24
924150	cg07353275	-9.76670831090309e-06	SLAMF1_F24
924151	cg18152506	-6.97809722406745e-06	SLAMF1_F24
924152	cg19830541	2.72395395053284e-06	SLAMF1_F24
924153	cg19095657	4.17157267152869e-07	SLAMF1_F24
924154	cg15525859	2.60723010129736e-06	SLAMF1_F24
924155	cg26740341	4.92256673575219e-06	SLAMF1_F24
924156	cg12062507	-2.28877358223754e-06	SLAMF1_F24
924157	cg21169991	-5.6489724139951e-06	SLAMF1_F24
924158	cg17445166	-1.01154612671049e-05	SLAMF1_F24
924159	cg10854764	3.44411316312694e-07	SLAMF1_F24
924160	cg27330909	-2.99745484815494e-06	SLAMF1_F24
924161	cg12819144	8.57369495046301e-06	SLAMF1_F24
924162	cg08560462	7.31242802378672e-06	SLAMF1_F24
924163	cg03886681	-3.36009550335043e-06	SLAMF1_F24
924164	cg03330642	1.01245546406394e-06	SLAMF1_F24
924165	cg04227079	1.06296617969515e-06	SLAMF1_F24
924166	cg01038640	7.04557801247823e-07	SLAMF1_F24
924167	cg14678203	-1.64693067352995e-06	SLAMF1_F24
924168	cg22488583	-1.11327517860383e-06	SLAMF1_F24
924169	cg06418458	1.1720873030177e-06	SLAMF1_F24
924170	cg01971667	6.9532033298992e-06	SLAMF1_F24
924171	cg07374247	5.3805304847414e-07	SLAMF1_F24
924172	cg12970512	7.72238538736989e-07	SLAMF1_F24
924173	cg00178635	1.08554682605753e-06	SLAMF1_F24
924174	cg20089430	-3.42775875217355e-06	SLAMF1_F24
924175	cg26774927	2.5503166056836e-06	SLAMF1_F24
924176	cg13858197	1.98373419888287e-07	SLAMF1_F24
924177	cg01084270	-2.75614483261979e-06	SLAMF1_F24
924178	cg20098332	-2.48594594756843e-07	SLAMF1_F24
924179	cg06169753	-7.91693705027207e-07	SLAMF1_F24
924180	cg06474207	-2.67153937252704e-07	SLAMF1_F24
924181	cg06446845	1.03426512346869e-06	SLAMF1_F24
924182	cg13322197	-1.85592650927435e-06	SLAMF1_F24
924183	cg15052335	7.54267326423339e-07	SLAMF1_F24
924184	cg20383064	-1.12940527042071e-06	SLAMF1_F24
924185	cg14617020	5.90543658028325e-07	SLAMF1_F24
924186	cg02019747	-1.67678172416588e-05	SLAMF1_F24
924187	cg11821738	-8.13674292568156e-06	SLAMF1_F24
924188	cg18549879	-1.53632269226013e-06	SLAMF1_F24
924189	cg15649204	8.58038334775703e-06	SLAMF1_F24
924190	cg16650125	1.28771884615965e-06	SLAMF1_F24
924191	cg20706526	6.00926992498914e-06	SLAMF1_F24
924192	cg01252741	-3.57901340888985e-06	SLAMF1_F24
924193	cg22509399	1.36550064377009e-07	SLAMF1_F24
924194	cg26931608	6.39780267167215e-07	SLAMF1_F24
924195	cg23039331	3.50197712836767e-06	SLAMF1_F24
924196	cg16097772	-7.35687348144216e-06	SLAMF1_F24
924197	cg22211941	6.69209154759996e-06	SLAMF1_F24
924198	cg08669738	-5.75698165632796e-07	SLAMF1_F24
924199	cg07531174	-4.52614521466268e-06	SLAMF1_F24
924200	cg00033826	9.27776325735143e-06	SLAMF1_F24
924201	cg05946044	9.44660101689059e-07	SLAMF1_F24
924202	cg07386868	1.28576333824897e-06	SLAMF1_F24
924203	cg14024126	-4.12058216779437e-06	SLAMF1_F24
924204	cg07423881	-7.45937631488254e-08	SLAMF1_F24
924205	cg17952467	-6.51874886334689e-07	SLAMF1_F24
924206	cg12411582	1.56293064441849e-06	SLAMF1_F24
924207	cg03057764	6.62056184115888e-06	SLAMF1_F24
924208	cg08868381	1.38746217889766e-06	SLAMF1_F24
924209	cg13782401	-3.0381496754593e-06	SLAMF1_F24
924210	cg05571087	-2.42465591572248e-07	SLAMF1_F24
924211	cg26329687	-8.8222870961147e-07	SLAMF1_F24
924212	cg01877936	8.83105281673018e-06	SLAMF1_F24
924213	cg21910919	5.29401370487034e-06	SLAMF1_F24
924214	cg15852352	-5.06700389757969e-06	SLAMF1_F24
924215	cg14360254	6.47729366637408e-07	SLAMF1_F24
924216	ch.16.364290R	5.25388963715349e-07	SLAMF1_F24
924217	cg00937330	-2.98218924471093e-06	SLAMF1_F24
924218	cg12930169	6.95799402558035e-06	SLAMF1_F24
924219	cg16776097	-7.4055777794766e-07	SLAMF1_F24
924220	cg12598130	4.41168018777544e-06	SLAMF1_F24
924221	cg08330893	-4.45932951202937e-07	SLAMF1_F24
924222	cg14041987	1.10660009813501e-06	SLAMF1_F24
924223	cg13429280	5.63242526850865e-07	SLAMF1_F24
924224	cg17709129	5.95054067870561e-06	SLAMF1_F24
924225	cg04949591	1.27028030515813e-06	SLAMF1_F24
924226	cg12234455	1.01851177202116e-06	SLAMF1_F24
924227	cg03686279	2.29435643284215e-06	SLAMF1_F24
924228	cg22013972	-2.26066822867548e-06	SLAMF1_F24
924229	cg05867925	5.62057138101602e-07	SLAMF1_F24
924230	cg07471768	3.18972538009125e-06	SLAMF1_F24
924231	cg06669405	-1.87638841596057e-06	SLAMF1_F24
924232	cg03648748	-5.04127433691725e-06	SLAMF1_F24
924233	cg13409544	-2.02105322510494e-07	SLAMF1_F24
924234	cg20397584	-1.52927624433922e-07	SLAMF1_F24
924235	cg17961288	1.68631749393154e-06	SLAMF1_F24
924236	cg07443954	-1.57863448305106e-07	SLAMF1_F24
924237	cg20217307	3.28980221119974e-06	SLAMF1_F24
924238	cg04760787	3.43323666339772e-06	SLAMF1_F24
924239	cg02013739	-3.06955876395712e-06	SLAMF1_F24
924240	cg23834643	7.25700116988803e-07	SLAMF1_F24
924241	cg07497663	1.72783856255741e-05	SLAMF1_F24
924242	cg01402095	-3.32512973659299e-06	SLAMF1_F24
924243	cg24816114	-3.64416386033682e-06	SLAMF1_F24
924244	cg27564931	-4.5440365289239e-06	SLAMF1_F24
924245	cg08927738	4.16091548775431e-06	SLAMF1_F24
924246	cg16278996	-4.7038227030694e-06	SLAMF1_F24
924247	cg08018468	-1.6488661305637e-06	SLAMF1_F24
924248	cg25205993	2.96088177855877e-06	SLAMF1_F24
924249	cg10076224	-2.13863407530557e-06	SLAMF1_F24
924250	cg26440297	1.16642943067996e-06	SLAMF1_F24
924251	cg08831252	9.09363946086253e-08	SLAMF1_F24
924252	cg10544564	1.57370042148487e-06	SLAMF1_F24
924253	cg15487620	-4.82225491197945e-06	SLAMF1_F24
924254	cg23564939	-1.04047789691898e-06	SLAMF1_F24
924255	cg07095671	-4.56819355543498e-06	SLAMF1_F24
924256	cg09677856	5.10004288922224e-07	SLAMF1_F24
924257	cg13289709	-2.93302528956224e-06	SLAMF1_F24
924258	cg25134938	-3.41811211550491e-06	SLAMF1_F24
924259	cg01356374	4.24296696459498e-06	SLAMF1_F24
924260	cg00751616	5.46818448223105e-06	SLAMF1_F24
924261	cg23736024	1.81900110138053e-06	SLAMF1_F24
924262	cg03578430	-4.7086260920239e-06	SLAMF1_F24
924263	cg23334840	5.29418403240621e-07	SLAMF1_F24
924264	cg14478165	2.65501485778605e-06	SLAMF1_F24
924265	cg22858861	-4.78181243335567e-07	SLAMF1_F24
924266	cg07666271	-5.76352321288871e-07	SLAMF1_F24
924267	cg10326182	-1.07249492418796e-06	SLAMF1_F24
924268	cg00474592	-2.42690160940815e-06	SLAMF1_F24
924269	cg25995836	5.85074752306653e-06	SLAMF1_F24
924270	cg20300135	3.38243868368413e-06	SLAMF1_F24
924271	cg16864999	-5.96869396510696e-06	SLAMF1_F24
924272	cg01224715	-5.83884534890031e-06	SLAMF1_F24
924273	cg13971484	-5.59496257331069e-06	SLAMF1_F24
924274	cg20287584	-1.59598269474654e-06	SLAMF1_F24
924275	cg11476013	-7.34898220310524e-06	SLAMF1_F24
924276	cg07743559	-1.66774391789774e-06	SLAMF1_F24
924277	cg20091405	2.63671561902457e-06	SLAMF1_F24
924278	cg14546144	1.84892613628196e-06	SLAMF1_F24
924279	cg16589614	1.50658580604247e-06	SLAMF1_F24
924280	cg22801896	2.01849427689959e-05	SLAMF1_F24
924281	cg06104132	9.23302770843182e-06	SLAMF1_F24
924282	cg26462556	-3.04448402942953e-07	SLAMF1_F24
924283	cg08692688	3.6134673751454e-06	SLAMF1_F24
924284	cg04600772	-7.8229164990537e-07	SLAMF1_F24
924285	cg23022408	7.20292042056306e-06	SLAMF1_F24
924286	cg18762200	3.21800739073239e-07	SLAMF1_F24
924287	cg14679745	4.47415145352146e-07	SLAMF1_F24
924288	cg14471853	-2.15456260931486e-06	SLAMF1_F24
924289	cg25296357	2.31220745248678e-06	SLAMF1_F24
924290	cg08125679	2.24589289260037e-06	SLAMF1_F24
924291	cg22485938	-2.03497450564702e-07	SLAMF1_F24
924292	cg00305193	2.96085958107826e-06	SLAMF1_F24
924293	cg14815476	-7.74149757053425e-07	SLAMF1_F24
924294	cg07103780	1.68527783414911e-06	SLAMF1_F24
924295	cg08000733	1.33711102207447e-06	SLAMF1_F24
924296	cg09863105	4.80662853805585e-09	SLAMF1_F24
924297	cg05686867	8.14169978214704e-07	SLAMF1_F24
924298	cg15304012	-4.50426107444318e-07	SLAMF1_F24
924299	cg06368435	9.49290905994629e-07	SLAMF1_F24
924300	cg26299419	6.1137857512491e-06	SLAMF1_F24
924301	cg03661614	-2.4036137616608e-06	SLAMF1_F24
924302	cg19596297	-2.87978311538867e-06	SLAMF1_F24
924303	cg11191461	7.03934400740838e-07	SLAMF1_F24
924304	cg10008953	-1.15101165740016e-05	SLAMF1_F24
924305	cg25326378	-2.6060058387815e-06	SLAMF1_F24
924306	cg23448938	3.42959417641992e-06	SLAMF1_F24
924307	cg24647271	-9.09056386325773e-06	SLAMF1_F24
924308	cg02060689	4.16904899897687e-06	SLAMF1_F24
924309	cg16319534	-6.42023987354526e-06	SLAMF1_F24
924310	cg21379816	5.34275264615543e-07	SLAMF1_F24
924311	cg23460070	1.71478797921863e-06	SLAMF1_F24
924312	cg01980958	-1.27908139119783e-07	SLAMF1_F24
924313	cg10709422	-1.04960459110299e-06	SLAMF1_F24
924314	cg12103569	4.29688134035452e-06	SLAMF1_F24
924315	cg01250446	-5.99881152769964e-06	SLAMF1_F24
924316	cg21190306	2.04126303226491e-07	SLAMF1_F24
924317	cg04953120	-1.8111169809651e-06	SLAMF1_F24
924318	cg03585598	-2.68714586926709e-08	SLAMF1_F24
924319	cg01442200	6.16889008913411e-07	SLAMF1_F24
924320	cg12089307	-1.67718816997162e-06	SLAMF1_F24
924321	cg22970457	2.38830051923477e-06	SLAMF1_F24
924322	cg15248980	-1.20050742774223e-06	SLAMF1_F24
924323	cg11759557	1.03221295463165e-06	SLAMF1_F24
924324	cg23741939	2.72718735437099e-07	SLAMF1_F24
924325	cg15355185	-5.01874571351941e-06	SLAMF1_F24
924326	cg01220560	5.76951409619471e-07	SLAMF1_F24
924327	cg05693204	1.20940168333866e-06	SLAMF1_F24
924328	cg18207150	-8.96063250271808e-06	SLAMF1_F24
924329	cg18654238	-9.04754864921643e-07	SLAMF1_F24
924330	cg05279172	-3.13228682003918e-06	SLAMF1_F24
924331	cg16388252	1.75727956041973e-06	SLAMF1_F24
924332	cg24495940	3.78352423310225e-06	SLAMF1_F24
924333	cg00302793	1.00009299532406e-06	SLAMF1_F24
924334	cg16704378	5.63600492325702e-06	SLAMF1_F24
924335	cg16791476	-8.47292300794456e-06	SLAMF1_F24
924336	cg12246990	-2.30766390554236e-06	SLAMF1_F24
924337	cg26649377	3.34023707489369e-06	SLAMF1_F24
924338	cg05579575	4.37206652022104e-06	SLAMF1_F24
924339	cg02638056	9.94092451517302e-06	SLAMF1_F24
924340	cg21721523	1.35365679609835e-06	SLAMF1_F24
924341	cg18911260	1.71609616170619e-06	SLAMF1_F24
924342	cg05580560	1.19754225174847e-06	SLAMF1_F24
924343	cg15881994	5.02105828775957e-07	SLAMF1_F24
924344	cg05805297	5.19404689351507e-07	SLAMF1_F24
924345	cg10736906	7.2480969699147e-08	SLAMF1_F24
924346	cg24635971	-3.77063549942831e-07	SLAMF1_F24
924347	cg11494183	-2.91757946107582e-07	SLAMF1_F24
924348	cg10778441	4.87813420268721e-06	SLAMF1_F24
924349	cg21362986	-3.78652700556983e-06	SLAMF1_F24
924350	cg15830136	8.74943374371054e-07	SLAMF1_F24
924351	cg24229866	-4.08359908191699e-07	SLAMF1_F24
924352	cg00962196	-3.2179022903386e-06	SLAMF1_F24
924353	cg11700584	-9.91995947320837e-07	SLAMF1_F24
924354	cg18346544	7.5197956307546e-06	SLAMF1_F24
924355	cg13823495	-1.22303121303947e-06	SLAMF1_F24
924356	cg27597264	-8.35262362597463e-07	SLAMF1_F24
924357	cg10738856	4.05943894123342e-06	SLAMF1_F24
924358	cg23722232	4.25157609838628e-06	SLAMF1_F24
924359	cg13240639	6.35199388311306e-07	SLAMF1_F24
924360	cg01189038	4.34310843248588e-06	SLAMF1_F24
924361	cg17955212	-1.25810258519737e-06	SLAMF1_F24
924362	cg13127542	4.86169744360059e-06	SLAMF1_F24
924363	cg23248689	5.08767182214328e-07	SLAMF1_F24
924364	cg15701842	6.16431178934846e-06	SLAMF1_F24
924365	cg01768686	1.30614747419122e-07	SLAMF1_F24
924366	cg09256199	-1.57629728852871e-06	SLAMF1_F24
924367	cg27333426	-4.1514364268066e-06	SLAMF1_F24
924368	cg06765584	4.30526000199716e-07	SLAMF1_F24
924369	cg02737005	2.80249324752987e-06	SLAMF1_F24
924370	cg12418985	-5.44363027181698e-07	SLAMF1_F24
924371	cg24064224	-8.9400663049908e-06	SLAMF1_F24
924372	cg17504997	5.81045047518631e-07	SLAMF1_F24
924373	cg18352576	-4.68748034601505e-07	SLAMF1_F24
924374	cg16266672	8.62075899063655e-07	SLAMF1_F24
924375	cg09603306	-2.40965149107998e-06	SLAMF1_F24
924376	cg18568606	4.53342024616687e-07	SLAMF1_F24
924377	cg00433921	-3.31361030707516e-06	SLAMF1_F24
924378	cg18304458	2.25308824739e-06	SLAMF1_F24
924379	cg18378090	2.00620731143586e-07	SLAMF1_F24
924380	cg25986168	2.35462801025935e-06	SLAMF1_F24
924381	cg16140794	-2.58026246237971e-06	SLAMF1_F24
924382	cg03995361	-5.25336945417493e-06	SLAMF1_F24
924383	cg21610839	3.32468647807432e-06	SLAMF1_F24
924384	cg06545367	4.13397389361492e-06	SLAMF1_F24
924385	cg11322879	-1.53700422231457e-06	SLAMF1_F24
924386	cg16881352	1.05976989759013e-06	SLAMF1_F24
924387	cg26146287	-4.060066341067e-06	SLAMF1_F24
924388	cg00465273	4.5270929454491e-06	SLAMF1_F24
924389	cg20806712	3.96169317266676e-06	SLAMF1_F24
924390	cg14169496	-6.86077178665904e-06	SLAMF1_F24
924391	cg10262771	7.45831352165172e-06	SLAMF1_F24
924392	cg22559013	-3.62601535151413e-06	SLAMF1_F24
924393	cg24208317	1.34766703225974e-06	SLAMF1_F24
924394	cg24847035	1.59824205675225e-06	SLAMF1_F24
924395	cg11363527	-1.26099665272276e-06	SLAMF1_F24
924396	cg09275567	-1.08391044170505e-06	SLAMF1_F24
924397	cg26906638	-6.6893063068976e-07	SLAMF1_F24
924398	cg07698782	9.97110557731787e-07	SLAMF1_F24
924399	cg09000356	-1.47685309146662e-06	SLAMF1_F24
924400	cg17121704	-1.03530939789002e-06	SLAMF1_F24
924401	cg05000981	-1.68027898117156e-06	SLAMF1_F24
924402	cg05983451	1.1994321546468e-06	SLAMF1_F24
924403	cg20217928	4.30934549094185e-06	SLAMF1_F24
924404	cg22273341	-9.31582504457301e-07	SLAMF1_F24
924405	cg18491375	-2.34149621584654e-07	SLAMF1_F24
924406	cg17591205	-3.75371373499122e-06	SLAMF1_F24
924407	cg22853007	2.27574699588287e-06	SLAMF1_F24
924408	cg11617938	-8.09927087081804e-06	SLAMF1_F24
924409	cg01814495	3.18396053634583e-06	SLAMF1_F24
924410	cg15335749	-3.03983792291219e-06	SLAMF1_F24
924411	cg23615903	3.77343283619734e-06	SLAMF1_F24
924412	cg21671094	-4.23418577395561e-08	SLAMF1_F24
924413	cg24936068	-8.70212172504008e-07	SLAMF1_F24
924414	cg04603184	-3.7207432131041e-07	SLAMF1_F24
924415	cg27040468	-3.02550612069511e-07	SLAMF1_F24
924416	cg25450266	9.32536142201716e-07	SLAMF1_F24
924417	cg17034594	-5.6902445742218e-07	SLAMF1_F24
924418	cg23508786	-4.30994038316976e-06	SLAMF1_F24
924419	cg06983361	-6.38654688082306e-06	SLAMF1_F24
924420	cg20241504	8.94177482203179e-07	SLAMF1_F24
924421	cg20806763	3.83104527906916e-06	SLAMF1_F24
924422	cg23966476	3.56835320515038e-06	SLAMF1_F24
924423	cg23546750	1.91297464460247e-06	SLAMF1_F24
924424	cg00158442	-6.26438850448991e-06	SLAMF1_F24
924425	cg05469585	3.52613749669454e-06	SLAMF1_F24
924426	cg06667168	-5.87700868068265e-07	SLAMF1_F24
924427	cg15979112	9.84234716919714e-07	SLAMF1_F24
924428	cg08317656	-2.80184337388725e-06	SLAMF1_F24
924429	cg00541598	-2.1098125406906e-06	SLAMF1_F24
924430	cg25114388	3.23642658953899e-06	SLAMF1_F24
924431	cg00833639	-2.50480200458528e-06	SLAMF1_F24
924432	cg05348708	-3.01685984860425e-07	SLAMF1_F24
924433	cg08741156	2.71552761111491e-07	SLAMF1_F24
924434	cg24506434	3.13466138085238e-06	SLAMF1_F24
924435	cg21830914	4.33278536432991e-06	SLAMF1_F24
924436	cg12063952	2.78330556036574e-06	SLAMF1_F24
924437	cg02504489	1.90588248192021e-06	SLAMF1_F24
924438	cg10868277	5.31745293386096e-07	SLAMF1_F24
924439	cg20457523	1.12330943065895e-06	SLAMF1_F24
924440	cg02915638	4.53907370030111e-06	SLAMF1_F24
924441	cg11154534	-4.50878079635304e-06	SLAMF1_F24
924442	cg01866805	2.05402468845716e-06	SLAMF1_F24
924443	cg04347582	-7.93407159439543e-07	SLAMF1_F24
924444	cg10893604	-1.85226499470321e-06	SLAMF1_F24
924445	cg12058762	9.61179346904808e-07	SLAMF1_F24
924446	cg22018930	1.01863869856649e-06	SLAMF1_F24
924447	cg19668256	-4.98570820156686e-06	SLAMF1_F24
924448	cg04513703	-6.5713395475383e-06	SLAMF1_F24
924449	cg10485057	8.3186195536607e-07	SLAMF1_F24
924450	cg24738359	-3.18034510932501e-06	SLAMF1_F24
924451	cg15957291	4.3223859860018e-07	SLAMF1_F24
924452	cg24349832	1.1145103699412e-06	SLAMF1_F24
924453	cg20227723	2.03602718206893e-06	SLAMF1_F24
924454	cg07716742	-1.51782906518044e-06	SLAMF1_F24
924455	cg07114444	4.49046838363389e-06	SLAMF1_F24
924456	cg07655182	3.57639420789331e-07	SLAMF1_F24
924457	cg06062147	-2.36906982748276e-06	SLAMF1_F24
924458	cg16257013	1.02466994260223e-06	SLAMF1_F24
924459	cg19021559	1.1277168897518e-06	SLAMF1_F24
924460	cg12096147	2.15663619828095e-06	SLAMF1_F24
924461	cg04266474	-2.11275567114564e-06	SLAMF1_F24
924462	cg16886581	2.90379429072368e-06	SLAMF1_F24
924463	cg19597881	-2.43018354356309e-06	SLAMF1_F24
924464	cg08306029	1.79310588531618e-06	SLAMF1_F24
924465	cg12872597	-3.01617540970771e-06	SLAMF1_F24
924466	cg09466818	2.26031598125961e-06	SLAMF1_F24
924467	cg27549013	-5.6315932881066e-06	SLAMF1_F24
924468	cg19045531	5.39066711542218e-06	SLAMF1_F24
924469	cg18326616	-1.88565409810915e-07	SLAMF1_F24
924470	cg20264033	4.79073262184649e-06	SLAMF1_F24
924471	cg02543470	-2.06261057092361e-07	SLAMF1_F24
924472	cg00095619	-7.07064456089994e-06	SLAMF1_F24
924473	cg08619385	7.39091597694267e-07	SLAMF1_F24
924474	cg02819521	1.08957059623155e-06	SLAMF1_F24
924475	cg00549040	-2.04417865490563e-06	SLAMF1_F24
924476	cg00889004	8.76613523422681e-07	SLAMF1_F24
924477	cg11849281	-3.09435549299194e-07	SLAMF1_F24
924478	cg05583353	-1.57328261359967e-06	SLAMF1_F24
924479	cg22992955	7.26975733379316e-06	SLAMF1_F24
924480	cg16079799	1.4428020945889e-06	SLAMF1_F24
924481	cg18922062	1.84624103856401e-06	SLAMF1_F24
924482	cg03023653	1.1554253634757e-06	SLAMF1_F24
924483	cg15347097	9.30898382194276e-07	SLAMF1_F24
924484	cg08575693	-1.03892975194415e-06	SLAMF1_F24
924485	cg14494661	6.22904722245186e-06	SLAMF1_F24
924486	cg21716299	1.11442786974907e-06	SLAMF1_F24
924487	cg01370623	1.96044327384782e-07	SLAMF1_F24
924488	cg06957980	-6.11239367709877e-07	SLAMF1_F24
924489	cg27390206	-2.58048575463501e-06	SLAMF1_F24
924490	cg11060573	3.58146429428662e-07	SLAMF1_F24
924491	cg19790002	-2.76819812738771e-06	SLAMF1_F24
924492	cg09989251	-7.32509024539596e-06	SLAMF1_F24
924493	cg12113448	-5.13710907543207e-06	SLAMF1_F24
924494	cg08434948	-2.83655194778216e-06	SLAMF1_F24
924495	cg26766694	1.2514842205761e-07	SLAMF1_F24
924496	cg01270489	4.457184421506e-06	SLAMF1_F24
924497	cg15003158	6.82637697872513e-07	SLAMF1_F24
924498	cg14832349	5.86546747079784e-06	SLAMF1_F24
924499	cg07776698	2.58119651931572e-07	SLAMF1_F24
924500	cg21273772	-4.62955798335622e-06	SLAMF1_F24
924501	cg07195319	-8.45583216915345e-06	SLAMF1_F24
924502	cg19456079	-2.40539799234843e-07	SLAMF1_F24
924503	cg17811913	-1.6585854526855e-06	SLAMF1_F24
924504	cg25369262	-4.28190374881837e-06	SLAMF1_F24
924505	cg00040986	-1.37908803770593e-06	SLAMF1_F24
924506	cg10297048	6.86025866245058e-07	SLAMF1_F24
924507	cg09673822	-1.35245533439803e-06	SLAMF1_F24
924508	cg07285949	2.02635740551442e-06	SLAMF1_F24
924509	cg00184512	-3.42273521513825e-06	SLAMF1_F24
924510	cg15158859	5.19388022650162e-06	SLAMF1_F24
924511	cg15640140	-2.1771507211346e-06	SLAMF1_F24
924512	cg19449975	3.03562768617019e-06	SLAMF1_F24
924513	cg01755628	7.11268006847872e-07	SLAMF1_F24
924514	cg21092834	3.62305671315046e-07	SLAMF1_F24
924515	cg01667636	-6.54149068926004e-06	SLAMF1_F24
924516	cg25516353	-1.27358549419298e-07	SLAMF1_F24
924517	cg11651066	-1.08322602377469e-05	SLAMF1_F24
924518	cg07866137	-1.50440140535067e-06	SLAMF1_F24
924519	cg26835283	6.27306926314188e-06	SLAMF1_F24
924520	cg17701762	1.48799798614596e-06	SLAMF1_F24
924521	cg19524037	-2.27073002117827e-06	SLAMF1_F24
924522	cg25203627	-5.63210075618893e-06	SLAMF1_F24
924523	cg12210841	5.10349352786215e-08	SLAMF1_F24
924524	cg02262662	-9.17090412913705e-07	SLAMF1_F24
924525	cg12523066	-4.33711198612533e-06	SLAMF1_F24
924526	cg06677624	-4.90674006471239e-06	SLAMF1_F24
924527	cg25473487	-7.65795693924682e-07	SLAMF1_F24
924528	cg10129884	-2.68696729479584e-07	SLAMF1_F24
924529	cg04477291	3.04606799805549e-07	SLAMF1_F24
924530	cg14955480	2.68913504037348e-06	SLAMF1_F24
924531	cg13403000	1.71402887159169e-07	SLAMF1_F24
924532	cg21714044	-3.58250827347867e-06	SLAMF1_F24
924533	cg23815723	-1.45241844623595e-06	SLAMF1_F24
924534	cg10503610	6.31974521852332e-06	SLAMF1_F24
924535	cg14289511	-4.20056284539799e-06	SLAMF1_F24
924536	cg17800666	6.15962048310424e-06	SLAMF1_F24
924537	cg03758697	5.72011957754274e-07	SLAMF1_F24
924538	cg03488613	6.50021074922531e-07	SLAMF1_F24
924539	cg08950537	9.21763241413129e-06	SLAMF1_F24
924540	cg14271935	4.68861206836802e-06	SLAMF1_F24
924541	cg12648646	-6.48129076019399e-06	SLAMF1_F24
924542	cg00732232	-1.88891232887784e-06	SLAMF1_F24
924543	cg09065326	9.38322513705251e-06	SLAMF1_F24
924544	cg26951921	1.53547073635109e-06	SLAMF1_F24
924545	cg05606415	8.19291804053178e-07	SLAMF1_F24
924546	cg26531664	-1.04843958727138e-06	SLAMF1_F24
924547	cg05560712	-1.30750847037049e-06	SLAMF1_F24
924548	cg16671454	-1.65708624378788e-06	SLAMF1_F24
924549	cg10178082	-2.12975876706441e-08	SLAMF1_F24
924550	cg08962271	1.42363135873427e-06	SLAMF1_F24
924551	cg16692470	1.59254267570057e-06	SLAMF1_F24
924552	cg15249320	2.66105752564964e-06	SLAMF1_F24
924553	cg12847007	2.77632196776562e-06	SLAMF1_F24
924554	cg24419805	-1.5009351804819e-06	SLAMF1_F24
924555	cg09367334	9.22359053681332e-07	SLAMF1_F24
924556	cg06631999	2.04761476115138e-06	SLAMF1_F24
924557	cg20388471	-3.83687651316857e-06	SLAMF1_F24
924558	cg21209600	3.5984567821072e-06	SLAMF1_F24
924559	cg05442599	3.08167878665905e-06	SLAMF1_F24
924560	cg08677579	-5.42322827242493e-06	SLAMF1_F24
924561	cg24169027	2.28162777629284e-06	SLAMF1_F24
924562	cg23337289	1.72168063808365e-06	SLAMF1_F24
924563	cg22923487	2.44956722571794e-06	SLAMF1_F24
924564	cg07737135	6.13217876931194e-06	SLAMF1_F24
924565	cg03912024	-2.86941146600119e-07	SLAMF1_F24
924566	cg01115243	-3.78747127029702e-06	SLAMF1_F24
924567	cg23848055	-2.50762823935512e-07	SLAMF1_F24
924568	cg11210883	-3.19466683372897e-06	SLAMF1_F24
924569	cg16829450	4.44690958893432e-07	SLAMF1_F24
924570	cg17153133	-9.19209598153923e-07	SLAMF1_F24
924571	cg18460129	-1.56467153546239e-06	SLAMF1_F24
924572	cg27184729	-5.18838666621233e-06	SLAMF1_F24
924573	cg21731471	-1.7610663240637e-06	SLAMF1_F24
924574	cg11916384	-4.74393055111957e-07	SLAMF1_F24
924575	cg16950895	1.30785386993809e-06	SLAMF1_F24
924576	cg16747463	-3.67026751264748e-06	SLAMF1_F24
924577	cg01367587	-3.85026377488715e-06	SLAMF1_F24
924578	cg11443888	2.59687500940521e-06	SLAMF1_F24
924579	cg06448683	3.12697378118092e-06	SLAMF1_F24
924580	cg17389149	4.72098515403868e-06	SLAMF1_F24
924581	cg09085809	5.69215210054028e-06	SLAMF1_F24
924582	cg22277984	8.6677745574248e-06	SLAMF1_F24
924583	cg17189639	1.17151350950974e-06	SLAMF1_F24
924584	cg21705215	2.51257694155342e-06	SLAMF1_F24
924585	cg04305191	-5.13418239315861e-07	SLAMF1_F24
924586	cg05749120	-2.34622734765511e-06	SLAMF1_F24
924587	cg10361765	2.48490190318641e-06	SLAMF1_F24
924588	cg16927664	6.67612486611389e-06	SLAMF1_F24
924589	cg24686379	-9.9982513988644e-07	SLAMF1_F24
924590	cg09489980	-3.82542257622083e-06	SLAMF1_F24
924591	cg27525618	6.55697924400019e-07	SLAMF1_F24
924592	cg10166160	6.9567336673478e-06	SLAMF1_F24
924593	cg12718502	-1.67631486465917e-06	SLAMF1_F24
924594	cg19675935	7.45774978289643e-07	SLAMF1_F24
924595	cg16038590	-7.82294617421863e-07	SLAMF1_F24
924596	cg20100339	3.7307479476028e-07	SLAMF1_F24
924597	cg22023770	3.20858834492848e-08	SLAMF1_F24
924598	cg10716823	4.77936868284787e-06	SLAMF1_F24
924599	cg20735954	-9.22980203393262e-06	SLAMF1_F24
924600	cg20334115	2.17938097539293e-06	SLAMF1_F24
924601	cg23940486	1.12094364883984e-07	SLAMF1_F24
924602	cg00087546	-3.30046463296466e-06	SLAMF1_F24
924603	cg26309261	8.75655628690582e-07	SLAMF1_F24
924604	cg18211633	6.59438947211294e-06	SLAMF1_F24
924605	cg24226891	-1.36731844663741e-06	SLAMF1_F24
924606	cg02784812	-1.14972260149699e-06	SLAMF1_F24
924607	cg12703737	8.66460773276743e-07	SLAMF1_F24
924608	cg10140794	4.27695066635243e-07	SLAMF1_F24
924609	cg05783661	1.65145275901371e-06	SLAMF1_F24
924610	cg09310966	-6.04003784573011e-06	SLAMF1_F24
924611	cg01852637	7.6029032293616e-07	SLAMF1_F24
924612	cg03128777	1.69890366718171e-06	SLAMF1_F24
924613	cg09199872	-9.25839140320687e-06	SLAMF1_F24
924614	cg25075738	-1.77162243940277e-06	SLAMF1_F24
924615	cg14045060	-6.60008132652434e-07	SLAMF1_F24
924616	cg00447875	2.03548470114619e-08	SLAMF1_F24
924617	cg20236625	5.24362154407691e-07	SLAMF1_F24
924618	cg23564005	-2.234457954321e-06	SLAMF1_F24
924619	cg10115798	-8.45889493226478e-07	SLAMF1_F24
924620	cg04082617	-7.74552034215993e-07	SLAMF1_F24
924621	cg19524040	7.4994209034064e-07	SLAMF1_F24
924622	cg00966763	-1.61106421158218e-06	SLAMF1_F24
924623	cg15611232	1.29679891446287e-06	SLAMF1_F24
924624	cg07215407	-2.63544173228345e-08	SLAMF1_F24
924625	cg10552184	3.64103433696212e-06	SLAMF1_F24
924626	cg05388472	-7.9240693222269e-06	SLAMF1_F24
924627	cg03224013	2.18849781353358e-06	SLAMF1_F24
924628	cg13469145	-4.79492956043424e-06	SLAMF1_F24
924629	cg09734912	-1.33653449652571e-07	SLAMF1_F24
924630	cg07470519	2.4613168349301e-06	SLAMF1_F24
924631	cg09147386	-1.46418144717692e-06	SLAMF1_F24
924632	cg01905774	-5.19202028617941e-07	SLAMF1_F24
924633	cg00335361	-2.89933342057718e-06	SLAMF1_F24
924634	cg26709309	3.34288991244332e-06	SLAMF1_F24
924635	cg02775720	-3.38398412154283e-06	SLAMF1_F24
924636	cg16021113	-1.64065947568142e-06	SLAMF1_F24
924637	cg25936876	5.04011322040248e-06	SLAMF1_F24
924638	cg24290996	-2.51000520555312e-06	SLAMF1_F24
924639	cg22548353	5.03662869392745e-07	SLAMF1_F24
924640	cg22391307	-3.41790685288426e-06	SLAMF1_F24
924641	cg16786106	-2.04561518484707e-06	SLAMF1_F24
924642	cg10752891	-3.88222365666217e-07	SLAMF1_F24
924643	cg06526497	2.2915922159415e-06	SLAMF1_F24
924644	cg23085553	3.17594816655343e-06	SLAMF1_F24
924645	cg05969697	-1.38997726916674e-07	SLAMF1_F24
924646	cg01933718	5.36988847164242e-08	SLAMF1_F24
924647	cg13793676	-4.5867326872267e-06	SLAMF1_F24
924648	cg11041353	1.30095097658997e-06	SLAMF1_F24
924649	cg02356883	-9.9012883369775e-07	SLAMF1_F24
924650	cg14300730	1.31434929497505e-06	SLAMF1_F24
924651	cg01945355	9.1361319330013e-06	SLAMF1_F24
924652	cg25929204	9.74566855008188e-07	SLAMF1_F24
924653	cg01350169	-1.73453958231432e-06	SLAMF1_F24
924654	cg14504754	9.89019166674807e-07	SLAMF1_F24
924655	cg20951978	5.76276902335738e-06	SLAMF1_F24
924656	cg20498811	1.29166159446286e-06	SLAMF1_F24
924657	cg23455023	1.39962492090906e-07	SLAMF1_F24
924658	cg18533870	-1.27023737982153e-05	SLAMF1_F24
924659	cg22632756	1.22144596916135e-06	SLAMF1_F24
924660	cg04065347	-7.9794985164761e-08	SLAMF1_F24
924661	cg25894717	-4.015883023854e-07	SLAMF1_F24
924662	cg24610733	1.09611206092522e-06	SLAMF1_F24
924663	cg15990008	-7.50809029562537e-07	SLAMF1_F24
924664	cg24763966	-2.13531653231056e-06	SLAMF1_F24
924665	cg26713008	4.66729685596944e-07	SLAMF1_F24
924666	cg00788354	-3.12804896544134e-06	SLAMF1_F24
924667	cg13577231	1.15790405273443e-06	SLAMF1_F24
924668	cg12875254	5.29167433055873e-06	SLAMF1_F24
924669	cg25658724	1.83192813319749e-07	SLAMF1_F24
924670	cg07341180	2.03195981140813e-06	SLAMF1_F24
924671	cg21253721	2.82866486907584e-06	SLAMF1_F24
924672	cg12304124	7.41874427474476e-06	SLAMF1_F24
924673	cg02300001	-8.30980352096756e-07	SLAMF1_F24
924674	cg25755098	1.14225194386672e-07	SLAMF1_F24
924675	cg08087849	-5.37783201373117e-06	SLAMF1_F24
924676	cg10983146	-7.96416718546751e-07	SLAMF1_F24
924677	cg11707084	7.01565743456022e-06	SLAMF1_F24
924678	cg07750834	3.54557771868351e-06	SLAMF1_F24
924679	cg08509063	-4.260776643851e-07	SLAMF1_F24
924680	cg19817060	2.54529538377558e-06	SLAMF1_F24
924681	cg02995295	1.3772930593404e-06	SLAMF1_F24
924682	cg04459738	-8.64812205272303e-07	SLAMF1_F24
924683	cg13895570	3.18366742947224e-06	SLAMF1_F24
924684	cg21551182	9.29496155284191e-06	SLAMF1_F24
924685	cg14191953	2.71385039024622e-06	SLAMF1_F24
924686	cg24437580	-2.80301142393095e-05	SLAMF1_F24
924687	cg17424859	1.92778637191025e-06	SLAMF1_F24
924688	cg00147762	8.19945303154324e-07	SLAMF1_F24
924689	cg07230078	-3.92490083693833e-06	SLAMF1_F24
924690	cg03858962	-1.81546585793769e-06	SLAMF1_F24
924691	cg03612233	5.05658772540848e-06	SLAMF1_F24
924692	cg23928713	-1.87450539017777e-06	SLAMF1_F24
924693	cg23328208	5.15641544053621e-07	SLAMF1_F24
924694	cg14162076	-8.32399790652727e-06	SLAMF1_F24
924695	cg15194212	-1.04682549139007e-06	SLAMF1_F24
924696	cg10421420	3.66247617477402e-07	SLAMF1_F24
924697	cg20163113	6.62922951188372e-07	SLAMF1_F24
924698	cg17587998	3.54820525966816e-07	SLAMF1_F24
924699	cg02311630	4.27478204056763e-06	SLAMF1_F24
924700	cg22822760	-3.70664130493312e-07	SLAMF1_F24
924701	cg20565082	3.60460037611252e-06	SLAMF1_F24
924702	cg19366295	-1.28886097003217e-06	SLAMF1_F24
924703	cg02579316	6.60615905765395e-07	SLAMF1_F24
924704	cg16050957	-2.49641022333395e-07	SLAMF1_F24
924705	cg10310395	3.51484421680412e-06	SLAMF1_F24
924706	cg06312239	-4.11005481851037e-07	SLAMF1_F24
924707	cg13771849	1.63081738251112e-06	SLAMF1_F24
924708	cg22455725	6.65536473954152e-07	SLAMF1_F24
924709	cg24516984	1.42536162940119e-07	SLAMF1_F24
924710	cg17804248	6.55753702917504e-07	SLAMF1_F24
924711	cg25506059	-2.64174653403305e-06	SLAMF1_F24
924712	cg19510150	2.82079974846063e-06	SLAMF1_F24
924713	cg06829645	1.20568774455614e-06	SLAMF1_F24
924714	cg08067749	1.13408893722649e-06	SLAMF1_F24
924715	cg02635020	-1.7768702973338e-06	SLAMF1_F24
924716	cg00311133	4.16621754093073e-06	SLAMF1_F24
924717	cg12863927	2.44439197090368e-06	SLAMF1_F24
924718	cg16996262	2.70100400979699e-07	SLAMF1_F24
924719	cg26822740	9.32518040790684e-07	SLAMF1_F24
924720	cg12106945	1.5366681508289e-06	SLAMF1_F24
924721	cg08304158	-4.69476741810072e-06	SLAMF1_F24
924722	cg07262555	4.20320348260707e-07	SLAMF1_F24
924723	cg12706425	2.30860500152781e-06	SLAMF1_F24
924724	cg07295585	6.28447090670103e-06	SLAMF1_F24
924725	cg14559494	1.11046468698158e-06	SLAMF1_F24
924726	cg00351735	3.26091963443227e-07	SLAMF1_F24
924727	cg04472688	1.02831249070842e-05	SLAMF1_F24
924728	cg17656542	1.69292656294433e-06	SLAMF1_F24
924729	cg19771626	7.82921121013344e-06	SLAMF1_F24
924730	cg15758702	6.70754266300518e-06	SLAMF1_F24
924731	cg13338685	-2.33398545273765e-06	SLAMF1_F24
924732	cg09945985	-5.54265664955931e-06	SLAMF1_F24
924733	cg08555594	-6.96290422056813e-06	SLAMF1_F24
924734	cg17582733	-1.52988779478031e-06	SLAMF1_F24
924735	cg13914118	2.50453517333045e-06	SLAMF1_F24
924736	cg14369780	7.58888424873105e-06	SLAMF1_F24
924737	cg23062293	-1.76418825173243e-06	SLAMF1_F24
924738	cg13293650	7.5036655980012e-07	SLAMF1_F24
924739	cg00078102	-1.65159452576107e-06	SLAMF1_F24
924740	cg24620455	7.72529354729529e-08	SLAMF1_F24
924741	cg08386316	-6.61615187584742e-06	SLAMF1_F24
924742	cg26005127	-5.16439832923995e-07	SLAMF1_F24
924743	cg04218124	2.29982344384838e-06	SLAMF1_F24
924744	cg09495909	9.19831760192314e-07	SLAMF1_F24
924745	cg03152173	-1.96749045021249e-06	SLAMF1_F24
924746	cg24234256	6.24437578003232e-06	SLAMF1_F24
924747	cg17526513	1.22089539068978e-07	SLAMF1_F24
924748	cg17889259	-4.67193698180479e-06	SLAMF1_F24
924749	cg21821637	-4.33270303126878e-06	SLAMF1_F24
924750	cg14290291	2.01909047782364e-06	SLAMF1_F24
924751	cg06990460	2.24262779693207e-06	SLAMF1_F24
924752	cg06470492	-3.73206596005269e-07	SLAMF1_F24
924753	cg16444641	2.62086942665219e-06	SLAMF1_F24
924754	cg12128274	-9.81833082878618e-07	SLAMF1_F24
924755	cg10839684	9.94451629975165e-07	SLAMF1_F24
924756	cg06705095	1.57256557407732e-06	SLAMF1_F24
924757	cg02971750	-2.35580943282298e-06	SLAMF1_F24
924758	cg05318186	-3.99222232174818e-06	SLAMF1_F24
924759	cg26334804	4.75588182255133e-06	SLAMF1_F24
924760	cg14458627	2.50001789942464e-06	SLAMF1_F24
924761	cg08141920	-1.31939601937718e-06	SLAMF1_F24
924762	cg15511893	1.80378264511868e-06	SLAMF1_F24
924763	cg17537853	1.20807407827004e-06	SLAMF1_F24
924764	cg06437799	-1.18179533157343e-05	SLAMF1_F24
924765	cg06660174	1.52706828154279e-06	SLAMF1_F24
924766	cg00234176	-5.52167937213295e-06	SLAMF1_F24
924767	cg18592680	-9.988429121098e-07	SLAMF1_F24
924768	cg07847812	6.54821636285575e-07	SLAMF1_F24
924769	cg15619150	1.53565220230838e-06	SLAMF1_F24
924770	cg17939935	2.63861091708524e-06	SLAMF1_F24
924771	cg13151409	-2.56185972488711e-06	SLAMF1_F24
924772	cg18526167	6.65947840104126e-07	SLAMF1_F24
924773	cg09914742	1.18402891172717e-09	SLAMF1_F24
924774	cg08883200	-1.44918920717557e-06	SLAMF1_F24
924775	cg05754015	2.88237794639651e-06	SLAMF1_F24
924776	cg25139033	-2.71215059436247e-06	SLAMF1_F24
924777	cg04916430	-2.16488466319026e-06	SLAMF1_F24
924778	cg24896805	3.07250272421516e-06	SLAMF1_F24
924779	cg21293843	6.21876487045315e-06	SLAMF1_F24
924780	cg09878346	1.42247796818582e-06	SLAMF1_F24
924781	cg15319028	-1.93717390158409e-06	SLAMF1_F24
924782	cg07861230	4.33258471810388e-06	SLAMF1_F24
924783	cg15084160	2.08206141206816e-07	SLAMF1_F24
924784	cg25600236	6.59449091111062e-06	SLAMF1_F24
924785	cg06043042	-7.17995359765855e-07	SLAMF1_F24
924786	cg15133578	1.3669721948805e-06	SLAMF1_F24
924787	cg18874912	5.74361868321498e-06	SLAMF1_F24
924788	cg12730202	-1.05954530449498e-07	SLAMF1_F24
924789	cg07827395	-8.09788534183397e-06	SLAMF1_F24
924790	cg03089177	-3.46503146840431e-07	SLAMF1_F24
924791	cg00122941	-1.56747953372364e-07	SLAMF1_F24
924792	cg02322661	6.73926003082205e-06	SLAMF1_F24
924793	cg22542373	-3.20096514914608e-07	SLAMF1_F24
924794	cg11490217	5.04874812709692e-07	SLAMF1_F24
924795	cg19272148	-1.61923698012382e-06	SLAMF1_F24
924796	cg00673646	-1.95292893832258e-06	SLAMF1_F24
924797	cg27230999	4.39792082493563e-07	SLAMF1_F24
924798	cg06452683	-2.7974555427198e-06	SLAMF1_F24
924799	cg19152246	-3.43319822987375e-07	SLAMF1_F24
924800	cg21519371	-8.30127608380504e-07	SLAMF1_F24
924801	cg26155504	5.20820913046228e-07	SLAMF1_F24
924802	cg06610978	-7.8797528832564e-06	SLAMF1_F24
924803	cg14533915	-2.71227360530999e-06	SLAMF1_F24
924804	cg26241460	5.00790799001483e-06	SLAMF1_F24
924805	cg23401601	-1.22040817474909e-06	SLAMF1_F24
924806	cg09448880	1.79769575429398e-06	SLAMF1_F24
924807	cg19273826	-1.06030191328912e-07	SLAMF1_F24
924808	cg11982214	-2.57708226769394e-06	SLAMF1_F24
924809	cg00365692	-2.55030222762747e-06	SLAMF1_F24
924810	cg01798341	1.21780773799594e-07	SLAMF1_F24
924811	cg05527782	-1.44776317458777e-06	SLAMF1_F24
924812	cg07572909	1.7294329291271e-06	SLAMF1_F24
924813	cg00789535	4.14031501402207e-07	SLAMF1_F24
924814	cg04449045	7.29291408837061e-07	SLAMF1_F24
924815	cg04219083	-1.51234878562371e-06	SLAMF1_F24
924816	cg27132802	-7.58582465480365e-07	SLAMF1_F24
924817	cg07962084	5.07665719479382e-06	SLAMF1_F24
924818	cg23992208	6.88627939236938e-06	SLAMF1_F24
924819	cg01865231	-3.10104958107445e-06	SLAMF1_F24
924820	cg07382752	3.38249752768554e-06	SLAMF1_F24
924821	cg15109673	-1.16889226060497e-06	SLAMF1_F24
924822	cg04009446	9.77825309762378e-07	SLAMF1_F24
924823	cg23653343	2.67706334704008e-07	SLAMF1_F24
924824	cg25123614	-1.50313338565762e-06	SLAMF1_F24
924825	cg06475431	3.01274974466637e-06	SLAMF1_F24
924826	cg08736043	1.30636401420594e-06	SLAMF1_F24
924827	cg10798171	-1.06600365421386e-06	SLAMF1_F24
924828	ch.3.46171638R	1.58783838259163e-06	SLAMF1_F24
924829	cg26816659	1.31099944181257e-06	SLAMF1_F24
924830	cg14487944	-4.95904828097546e-06	SLAMF1_F24
924831	cg19931035	-5.15009745513618e-06	SLAMF1_F24
924832	cg22772930	-2.94683770813282e-06	SLAMF1_F24
924833	cg05412855	-2.09865590276671e-06	SLAMF1_F24
924834	cg04175417	2.047698662401e-06	SLAMF1_F24
924835	cg07480448	-3.38909687067877e-07	SLAMF1_F24
924836	cg08679301	1.05880676590076e-06	SLAMF1_F24
924837	cg26944724	6.02448704174899e-06	SLAMF1_F24
924838	cg19690496	5.30467814284663e-06	SLAMF1_F24
924839	cg19780571	8.11772383590279e-06	SLAMF1_F24
924840	cg13704930	-1.11703159658286e-06	SLAMF1_F24
924841	cg20849839	3.41944980123262e-06	SLAMF1_F24
924842	cg05053220	3.08367423533701e-07	SLAMF1_F24
924843	cg12841061	2.32155117618175e-06	SLAMF1_F24
924844	cg03134666	1.0780801634049e-06	SLAMF1_F24
924845	cg19680583	-1.23491598785306e-06	SLAMF1_F24
924846	cg04562028	-4.87129054012602e-07	SLAMF1_F24
924847	cg25684489	4.5867867633705e-07	SLAMF1_F24
924848	cg15855360	-4.34483195323628e-06	SLAMF1_F24
924849	cg24255910	1.40972598713199e-06	SLAMF1_F24
924850	cg21567858	2.00020892363863e-06	SLAMF1_F24
924851	cg13868266	2.97934457298102e-06	SLAMF1_F24
924852	cg14346074	-5.00357936628529e-07	SLAMF1_F24
924853	cg15061656	-2.14346509769195e-06	SLAMF1_F24
924854	cg25465344	-3.59712593306267e-07	SLAMF1_F24
924855	cg03352332	1.36680020518354e-06	SLAMF1_F24
924856	cg09734198	2.95366703431929e-06	SLAMF1_F24
924857	cg06086598	4.81722552918432e-06	SLAMF1_F24
924858	cg15446234	-1.39903069410089e-06	SLAMF1_F24
924859	cg07077971	6.38948477941516e-06	SLAMF1_F24
924860	cg19236431	3.4037204317311e-06	SLAMF1_F24
924861	cg02893407	-6.95490064732861e-07	SLAMF1_F24
924862	cg08690844	-3.57297154723428e-07	SLAMF1_F24
924863	cg21491609	5.95824889981377e-07	SLAMF1_F24
924864	cg18086475	3.7950129895955e-06	SLAMF1_F24
924865	cg25128781	-1.77143164462144e-06	SLAMF1_F24
924866	cg18141902	-1.85644124032151e-07	SLAMF1_F24
924867	cg01813393	-2.04749805041419e-06	SLAMF1_F24
924868	cg27534370	3.54850255644322e-07	SLAMF1_F24
924869	cg25643725	2.39481580986731e-06	SLAMF1_F24
924870	cg10990188	-2.66082084513887e-06	SLAMF1_F24
924871	cg17151214	7.2880500907203e-07	SLAMF1_F24
924872	cg15288802	1.36522116660515e-06	SLAMF1_F24
924873	cg00781405	3.21736516616031e-06	SLAMF1_F24
924874	cg05349993	2.75161472288103e-06	SLAMF1_F24
924875	cg04398547	1.92684686009073e-07	SLAMF1_F24
924876	cg19766835	-3.76589030073311e-07	SLAMF1_F24
924877	cg12114303	-9.25436424317122e-07	SLAMF1_F24
924878	cg04743933	6.53411324484413e-08	SLAMF1_F24
924879	cg01004918	-2.26379757079752e-06	SLAMF1_F24
924880	cg17727033	-2.87729985158602e-06	SLAMF1_F24
924881	cg05785831	-2.4911108809222e-06	SLAMF1_F24
924882	cg09798868	-6.99497603018373e-07	SLAMF1_F24
924883	cg16188080	4.24576229520713e-06	SLAMF1_F24
924884	cg06821737	-3.15889667578977e-07	SLAMF1_F24
924885	cg08827097	9.53370331791216e-06	SLAMF1_F24
924886	cg23663533	9.35469932179301e-07	SLAMF1_F24
924887	cg25356743	4.90594162481023e-06	SLAMF1_F24
924888	cg02797925	-4.23183260186161e-07	SLAMF1_F24
924889	cg14186618	-4.80816386561988e-07	SLAMF1_F24
924890	cg00019093	-7.39646929677414e-07	SLAMF1_F24
924891	cg06335773	3.48157913300619e-07	SLAMF1_F24
924892	cg02905426	4.44620836676379e-06	SLAMF1_F24
924893	cg21923519	-1.37240257227538e-07	SLAMF1_F24
924894	cg25016844	6.14249798022748e-07	SLAMF1_F24
924895	cg22803827	1.42970410486244e-07	SLAMF1_F24
924896	cg17706259	6.97089239074921e-07	SLAMF1_F24
924897	cg26107754	1.7565739333148e-06	SLAMF1_F24
924898	cg06714981	3.90872184152421e-06	SLAMF1_F24
924899	cg00921574	2.53920627690191e-07	SLAMF1_F24
924900	cg07514559	-9.61355289597736e-07	SLAMF1_F24
924901	cg03032015	3.27300296207777e-06	SLAMF1_F24
924902	cg01169458	-1.09270358161727e-06	SLAMF1_F24
924903	cg08172105	-8.85158851921282e-07	SLAMF1_F24
924904	cg01975883	7.74393290703395e-07	SLAMF1_F24
924905	cg25526475	-7.76155165676279e-07	SLAMF1_F24
924906	cg13426775	5.81524914647165e-06	SLAMF1_F24
924907	cg20234991	-4.40830224506706e-06	SLAMF1_F24
924908	cg05292799	-2.13752719880693e-07	SLAMF1_F24
924909	cg17274786	7.30257910387718e-07	SLAMF1_F24
924910	cg04468128	2.8446415153439e-07	SLAMF1_F24
924911	cg03142697	8.77775923161881e-06	SLAMF1_F24
924912	cg02176564	-3.1278279824349e-06	SLAMF1_F24
924913	cg11537737	1.44059185969573e-06	SLAMF1_F24
924914	cg22945019	3.16797856171358e-06	SLAMF1_F24
924915	cg01511655	2.11666958693424e-06	SLAMF1_F24
924916	cg04818421	1.54746972038202e-07	SLAMF1_F24
924917	cg02494664	-9.60992018546656e-07	SLAMF1_F24
924918	cg03478689	1.46648647749717e-06	SLAMF1_F24
924919	cg06724594	9.04677539339335e-07	SLAMF1_F24
924920	cg00336475	-1.5109263297369e-06	SLAMF1_F24
924921	cg19425116	4.48175255526254e-06	SLAMF1_F24
924922	cg13124801	-1.12145418189455e-06	SLAMF1_F24
924923	cg26065997	-7.89773116323115e-08	SLAMF1_F24
924924	cg09548292	5.49868406191898e-06	SLAMF1_F24
924925	cg08475576	-2.03787211622238e-07	SLAMF1_F24
924926	cg20403911	-3.95963063565858e-07	SLAMF1_F24
924927	cg22959054	1.58714452007598e-05	SLAMF1_F24
924928	cg02000949	7.13349040215689e-06	SLAMF1_F24
924929	cg06516658	-5.1830006183047e-06	SLAMF1_F24
924930	cg13770380	3.19868598486728e-06	SLAMF1_F24
924931	cg15300221	1.09494599699104e-05	SLAMF1_F24
924932	cg02859644	-1.05311586803738e-06	SLAMF1_F24
924933	cg06225476	-1.98590401522764e-06	SLAMF1_F24
924934	cg00875152	-5.41393089273309e-07	SLAMF1_F24
924935	cg01597257	-3.76216192507377e-06	SLAMF1_F24
924936	cg13080749	1.82615456704199e-07	SLAMF1_F24
924937	cg00771161	-8.05160197017104e-07	SLAMF1_F24
924938	cg07825247	1.33707185091067e-06	SLAMF1_F24
924939	cg07414097	3.72700188488529e-07	SLAMF1_F24
924940	cg17684238	-2.71998139348776e-06	SLAMF1_F24
924941	cg23521214	-6.77047877104717e-07	SLAMF1_F24
924942	cg05349667	6.84811668895301e-06	SLAMF1_F24
924943	cg07137170	2.13458836178607e-07	SLAMF1_F24
924944	cg08144319	3.38251838062735e-06	SLAMF1_F24
924945	cg26565120	3.32095857946926e-06	SLAMF1_F24
924946	cg21290806	-6.81844838489571e-07	SLAMF1_F24
924947	cg20998178	-1.46859323555605e-06	SLAMF1_F24
924948	cg12953621	-5.3151519451938e-07	SLAMF1_F24
924949	cg21516353	1.53740667866127e-09	SLAMF1_F24
924950	cg16736439	5.90008525586675e-06	SLAMF1_F24
924951	cg05041596	2.01371325228528e-05	SLAMF1_F24
924952	cg25792593	1.03613083586443e-06	SLAMF1_F24
924953	cg11779395	5.94630051801916e-06	SLAMF1_F24
924954	cg02529490	1.1809730942819e-06	SLAMF1_F24
924955	cg15006864	-5.09790839299199e-06	SLAMF1_F24
924956	cg23619338	2.4954091534549e-06	SLAMF1_F24
924957	cg15054807	-6.50849266158951e-06	SLAMF1_F24
924958	cg24347336	-4.22733670918449e-06	SLAMF1_F24
924959	cg13186648	-4.65309252000245e-07	SLAMF1_F24
924960	cg09342874	8.11447479996659e-07	SLAMF1_F24
924961	cg06675195	-5.40589378949036e-06	SLAMF1_F24
924962	cg14756488	2.5003193949528e-06	SLAMF1_F24
924963	ch.2.2685596F	-6.633436771822e-07	SLAMF1_F24
924964	cg27084498	-4.12174872021993e-07	SLAMF1_F24
924965	cg13608647	-3.53894068986158e-06	SLAMF1_F24
924966	cg02055816	3.5642338599295e-06	SLAMF1_F24
924967	cg09023892	-4.21794987860141e-07	SLAMF1_F24
924968	cg03751046	3.78327100074331e-07	SLAMF1_F24
924969	cg26883160	2.42076072346477e-06	SLAMF1_F24
924970	cg19814923	9.42800789669183e-07	SLAMF1_F24
924971	cg08786719	2.11747486856624e-06	SLAMF1_F24
924972	cg26871576	-3.71500922454826e-06	SLAMF1_F24
924973	cg07478917	8.02606061604272e-06	SLAMF1_F24
924974	cg06487666	-1.54757262045973e-06	SLAMF1_F24
924975	cg21377071	6.28080558323622e-06	SLAMF1_F24
924976	cg24826527	8.24289268537811e-07	SLAMF1_F24
924977	cg17043072	-4.24883390497959e-06	SLAMF1_F24
924978	cg22898021	1.95207409547913e-06	SLAMF1_F24
924979	cg07871859	-5.63737753186083e-06	SLAMF1_F24
924980	cg10650821	-3.06995822603118e-06	SLAMF1_F24
924981	cg21004896	4.83617821985364e-07	SLAMF1_F24
924982	cg04451736	2.55948596168756e-07	SLAMF1_F24
924983	cg11553404	2.03857499770764e-06	SLAMF1_F24
924984	cg03083597	-1.89224204677048e-06	SLAMF1_F24
924985	cg08246632	-2.58467656470759e-06	SLAMF1_F24
924986	cg09452256	-5.74286334436004e-06	SLAMF1_F24
924987	cg17526650	4.26379282603506e-06	SLAMF1_F24
924988	cg07643196	2.38842621674348e-05	SLAMF1_F24
924989	cg09244983	2.20499356030992e-06	SLAMF1_F24
924990	cg24587835	1.15203047615176e-05	SLAMF1_F24
924991	cg03621100	-2.91657290604032e-06	SLAMF1_F24
924992	cg27010208	4.15967545578446e-06	SLAMF1_F24
924993	cg07727809	3.5609619432813e-06	SLAMF1_F24
924994	cg09593775	3.03260830778274e-06	SLAMF1_F24
924995	cg24042986	5.68456968912255e-06	SLAMF1_F24
924996	cg11116306	3.65691707757256e-06	SLAMF1_F24
924997	cg25926804	4.74607703847336e-07	SLAMF1_F24
924998	cg13025830	-1.6706262680139e-06	SLAMF1_F24
924999	cg03752903	-1.19783166820588e-06	SLAMF1_F24
925000	cg10206588	-4.84440138749297e-06	SLAMF1_F24
925001	cg24669994	-1.03127800414679e-07	SLAMF1_F24
925002	cg05147886	-1.61029804801509e-05	SLAMF1_F24
925003	cg07037512	4.22153212866554e-06	SLAMF1_F24
925004	cg07053668	2.33450795604539e-06	SLAMF1_F24
925005	cg02366100	1.58614907526593e-06	SLAMF1_F24
925006	cg05364710	1.81167751353317e-06	SLAMF1_F24
925007	cg24100115	1.18154789173176e-06	SLAMF1_F24
925008	cg20432960	1.91684015438037e-06	SLAMF1_F24
925009	cg13255553	8.0446065585397e-07	SLAMF1_F24
925010	cg10413169	-2.12125549422278e-06	SLAMF1_F24
925011	cg16999705	-1.15695968708512e-06	SLAMF1_F24
925012	cg25383242	3.86136109753935e-07	SLAMF1_F24
925013	cg17832837	-1.73520864318902e-06	SLAMF1_F24
925014	cg22973574	3.24660700283874e-06	SLAMF1_F24
925015	cg13252583	8.84808955342374e-07	SLAMF1_F24
925016	cg04372213	-3.94615728121187e-06	SLAMF1_F24
925017	cg18563599	-2.92510710922504e-07	SLAMF1_F24
925018	cg27228660	-8.22315213240452e-06	SLAMF1_F24
925019	cg09186143	2.67403091900531e-06	SLAMF1_F24
925020	cg09050089	-9.62869144655704e-07	SLAMF1_F24
925021	cg13538965	2.78189031840418e-06	SLAMF1_F24
925022	cg06255206	1.23866257644598e-06	SLAMF1_F24
925023	cg15433210	-8.88762355236386e-07	SLAMF1_F24
925024	cg04269848	-8.49579637008195e-07	SLAMF1_F24
925025	cg18833808	-3.67352018891861e-07	SLAMF1_F24
925026	cg11019088	-2.0861491779657e-06	SLAMF1_F24
925027	cg12718563	3.98636479379874e-07	SLAMF1_F24
925028	cg15603957	-3.70752986076534e-07	SLAMF1_F24
925029	cg10700126	-7.03450575456716e-07	SLAMF1_F24
925030	cg26747050	-4.09620252024651e-07	SLAMF1_F24
925031	cg03318924	1.76061744278165e-06	SLAMF1_F24
925032	cg22192860	2.30328909991392e-06	SLAMF1_F24
925033	cg05596912	-5.82135894202e-06	SLAMF1_F24
925034	cg23929029	-8.13716025104767e-07	SLAMF1_F24
925035	cg21959634	5.65032653101966e-06	SLAMF1_F24
925036	cg09495517	8.10180752705476e-07	SLAMF1_F24
925037	cg07578073	-1.40167428140832e-06	SLAMF1_F24
925038	cg04616901	3.28635769000647e-06	SLAMF1_F24
925039	cg09114979	-4.00180890672797e-07	SLAMF1_F24
925040	cg03671660	-9.94762363536517e-08	SLAMF1_F24
925041	cg23291732	5.73952673038368e-07	SLAMF1_F24
925042	cg14328641	-1.56648433740062e-06	SLAMF1_F24
925043	cg16085493	6.54782364339703e-06	SLAMF1_F24
925044	cg05266497	2.80215428694157e-06	SLAMF1_F24
925045	cg12480074	-7.42287807927552e-08	SLAMF1_F24
925046	cg26523338	1.82848796836455e-06	SLAMF1_F24
925047	cg09380695	3.99025108845003e-06	SLAMF1_F24
925048	cg20344448	-6.10226829875287e-06	SLAMF1_F24
925049	cg00169586	1.63520566038808e-06	SLAMF1_F24
925050	cg19937878	-3.18135655862403e-06	SLAMF1_F24
925051	cg12985245	-2.75183244506281e-06	SLAMF1_F24
925052	cg06743153	9.31659864583351e-07	SLAMF1_F24
925053	cg13247069	4.0666047505623e-07	SLAMF1_F24
925054	cg03250223	-3.63274791881363e-06	SLAMF1_F24
925055	cg02908052	-8.41989859557691e-07	SLAMF1_F24
925056	cg14821136	2.1421251302925e-06	SLAMF1_F24
925057	cg24722346	1.02145285158004e-06	SLAMF1_F24
925058	cg01220129	-4.12693769880294e-06	SLAMF1_F24
925059	cg00452835	8.6065934159195e-07	SLAMF1_F24
925060	cg21181989	-3.82228930544138e-06	SLAMF1_F24
925061	cg10912979	4.64672995491435e-06	SLAMF1_F24
925062	cg05262533	5.86341885214844e-07	SLAMF1_F24
925063	cg25514104	1.47572190543375e-06	SLAMF1_F24
925064	cg12771751	5.21724876382364e-06	SLAMF1_F24
925065	cg17367733	-2.05146442258278e-06	SLAMF1_F24
925066	cg15225201	4.7123812653419e-08	SLAMF1_F24
925067	cg00392843	9.09292180003484e-07	SLAMF1_F24
925068	cg22618649	4.30506007744628e-06	SLAMF1_F24
925069	cg08149056	-7.77736360075543e-07	SLAMF1_F24
925070	cg13255590	-1.77606337693292e-06	SLAMF1_F24
925071	cg20031632	4.8165518844921e-06	SLAMF1_F24
925072	cg26726652	8.34942309052991e-07	SLAMF1_F24
925073	cg21397399	-6.75336674921443e-06	SLAMF1_F24
925074	cg07630301	-4.33169506766888e-07	SLAMF1_F24
925075	cg19303160	1.98726550238932e-06	SLAMF1_F24
925076	cg25438788	9.97996530442425e-07	SLAMF1_F24
925077	cg13414664	-3.65978343533054e-06	SLAMF1_F24
925078	cg25162921	3.03320968655842e-06	SLAMF1_F24
925079	cg24276988	-3.74471366449312e-06	SLAMF1_F24
925080	cg02125191	1.16763006465231e-06	SLAMF1_F24
925081	cg06210081	2.20677082656204e-06	SLAMF1_F24
925082	cg06513099	-2.81597571311688e-06	SLAMF1_F24
925083	cg11964383	-3.37975627440455e-06	SLAMF1_F24
925084	cg12151216	-1.88884648551782e-06	SLAMF1_F24
925085	cg08470623	1.54331242727961e-06	SLAMF1_F24
925086	cg01556533	-3.3520729086566e-07	SLAMF1_F24
925087	cg15794184	4.84326711692201e-06	SLAMF1_F24
925088	cg11569933	3.8479888338892e-07	SLAMF1_F24
925089	cg14037665	3.09829507002284e-06	SLAMF1_F24
925090	cg08594695	3.86849983619456e-07	SLAMF1_F24
925091	cg22912535	2.06202185132739e-06	SLAMF1_F24
925092	cg07230676	-4.36640375415772e-06	SLAMF1_F24
925093	cg20140173	-2.08973582525344e-07	SLAMF1_F24
925094	cg07129273	-9.47207678318313e-07	SLAMF1_F24
925095	cg12559906	1.53725501939846e-06	SLAMF1_F24
925096	cg17683593	2.30902042923034e-06	SLAMF1_F24
925097	cg19501941	5.59805199732715e-07	SLAMF1_F24
925098	cg04996163	4.49510368901835e-06	SLAMF1_F24
925099	cg19485804	-1.61168921103245e-06	SLAMF1_F24
925100	cg20513398	1.47666119775354e-06	SLAMF1_F24
925101	cg12160330	1.8061370139523e-06	SLAMF1_F24
925102	cg00230316	-3.0225399024944e-06	SLAMF1_F24
925103	cg11576302	1.20202756553714e-06	SLAMF1_F24
925104	cg08872721	-1.492108677049e-06	SLAMF1_F24
925105	cg19995387	1.2029397529073e-06	SLAMF1_F24
925106	cg22946662	5.74533059554432e-07	SLAMF1_F24
925107	cg03023257	5.83862445475362e-07	SLAMF1_F24
925108	cg24769348	-8.0267550406561e-08	SLAMF1_F24
925109	cg15948210	-5.37694116826011e-06	SLAMF1_F24
925110	cg17783117	6.00202625464425e-09	SLAMF1_F24
925111	cg00719569	2.34703620858243e-06	SLAMF1_F24
925112	cg18719665	7.14809283899247e-08	SLAMF1_F24
925113	cg13173268	-3.69492630762143e-07	SLAMF1_F24
925114	cg05384450	5.31759504880486e-06	SLAMF1_F24
925115	cg17654627	-3.15067169916655e-06	SLAMF1_F24
925116	cg09156067	4.33592102798857e-07	SLAMF1_F24
925117	cg23931755	-1.86103968705996e-06	SLAMF1_F24
925118	cg01363264	-1.9620815710514e-06	SLAMF1_F24
925119	cg14479398	-4.24440142925202e-06	SLAMF1_F24
925120	cg03576884	-1.91507019965883e-06	SLAMF1_F24
925121	cg04723691	-6.39511100548464e-06	SLAMF1_F24
925122	cg11566479	1.61668834795285e-06	SLAMF1_F24
925123	cg07074453	-1.24758047471096e-06	SLAMF1_F24
925124	cg07336471	-3.02945163379189e-07	SLAMF1_F24
925125	cg07547404	6.03547845319934e-06	SLAMF1_F24
925126	cg12973665	-8.65619504086722e-08	SLAMF1_F24
925127	cg23310345	4.32257526419785e-06	SLAMF1_F24
925128	cg00525167	-3.78504230228647e-06	SLAMF1_F24
925129	cg17770738	-2.58726796002756e-06	SLAMF1_F24
925130	cg25333826	-3.76912744252681e-07	SLAMF1_F24
925131	cg26558825	9.42655002856649e-07	SLAMF1_F24
925132	cg14475875	-4.54099817879256e-06	SLAMF1_F24
925133	cg24027931	9.24977120130649e-07	SLAMF1_F24
925134	cg05057834	1.9153992174562e-06	SLAMF1_F24
925135	cg24041995	8.2308498612992e-07	SLAMF1_F24
925136	cg23698652	-2.7278056132489e-06	SLAMF1_F24
925137	cg07747299	2.20718678651719e-06	SLAMF1_F24
925138	cg09812397	-2.49301001292059e-06	SLAMF1_F24
925139	cg02438653	-7.40086822297152e-07	SLAMF1_F24
925140	cg13663933	6.42834361792461e-06	SLAMF1_F24
925141	cg00347518	-2.02540164690208e-07	SLAMF1_F24
925142	cg23683497	-1.23907183964101e-06	SLAMF1_F24
925143	cg02954835	4.98672119494562e-06	SLAMF1_F24
925144	cg08495088	-1.9444373986625e-06	SLAMF1_F24
925145	cg03539829	4.56225072690369e-06	SLAMF1_F24
925146	cg21251410	-2.00414619344827e-06	SLAMF1_F24
925147	cg10198630	2.54377185937266e-07	SLAMF1_F24
925148	cg05975710	2.00817492800437e-06	SLAMF1_F24
925149	cg01797612	-3.24449183944173e-07	SLAMF1_F24
925150	cg02343439	7.12494928905166e-07	SLAMF1_F24
925151	cg17276647	-1.57862409088652e-06	SLAMF1_F24
925152	cg09142843	-3.85265676275931e-07	SLAMF1_F24
925153	cg01791798	-4.48135143312016e-06	SLAMF1_F24
925154	cg14177930	5.93099096335586e-08	SLAMF1_F24
925155	cg04578090	2.29677344734277e-06	SLAMF1_F24
925156	cg26670578	-3.19396799019803e-07	SLAMF1_F24
925157	cg18016202	-4.59066853997729e-08	SLAMF1_F24
925158	cg07178994	-6.20112747016956e-06	SLAMF1_F24
925159	cg07940010	4.2762468167494e-06	SLAMF1_F24
925160	cg10316514	-4.78829301606713e-06	SLAMF1_F24
925161	cg00486883	-1.93212203022821e-06	SLAMF1_F24
925162	cg09566995	-5.41871588849765e-06	SLAMF1_F24
925163	cg08895669	5.47409665227742e-06	SLAMF1_F24
925164	cg21033458	1.91164608726561e-06	SLAMF1_F24
925165	cg14228182	-5.47465343941309e-07	SLAMF1_F24
925166	cg17820060	1.02193363298681e-06	SLAMF1_F24
925167	cg14773500	-1.27381636125717e-06	SLAMF1_F24
925168	cg17498523	6.29631887120118e-07	SLAMF1_F24
925169	cg03968943	-4.76326518181512e-06	SLAMF1_F24
925170	cg12661316	1.70335811209654e-06	SLAMF1_F24
925171	cg01060855	1.41480915732771e-06	SLAMF1_F24
925172	cg14280287	2.54669538231753e-06	SLAMF1_F24
925173	cg08924321	1.9896656608058e-06	SLAMF1_F24
925174	cg09038001	2.42836085911526e-07	SLAMF1_F24
925175	cg11608653	7.05356056294626e-06	SLAMF1_F24
925176	cg14064722	-3.19869189067576e-06	SLAMF1_F24
925177	cg06970445	7.66398364184847e-07	SLAMF1_F24
925178	cg15127309	-2.8048356870185e-06	SLAMF1_F24
925179	cg24002167	9.56783377558661e-07	SLAMF1_F24
925180	cg24017800	-1.5315748500431e-06	SLAMF1_F24
925181	cg12799666	2.93503108290213e-06	SLAMF1_F24
925182	cg10914292	2.77643118856433e-06	SLAMF1_F24
925183	cg17287585	-5.96314024597066e-07	SLAMF1_F24
925184	cg20785098	2.8875942317407e-06	SLAMF1_F24
925185	cg18852662	6.89144340048339e-06	SLAMF1_F24
925186	cg14086791	-1.54770419585669e-07	SLAMF1_F24
925187	cg03116562	-4.64992265617265e-07	SLAMF1_F24
925188	cg10001058	1.24060855539652e-06	SLAMF1_F24
925189	cg14299781	2.87435188258613e-06	SLAMF1_F24
925190	cg23989344	1.61190355016192e-06	SLAMF1_F24
925191	cg13403636	-1.14173028606061e-06	SLAMF1_F24
925192	cg00988129	2.50285588084612e-07	SLAMF1_F24
925193	cg25425005	-5.30594734029095e-06	SLAMF1_F24
925194	cg17339958	7.76525539913521e-06	SLAMF1_F24
925195	cg08132603	1.22368436841266e-06	SLAMF1_F24
925196	cg11323071	-3.91809409814739e-06	SLAMF1_F24
925197	cg13045501	-1.53538597157402e-07	SLAMF1_F24
925198	cg03371417	2.07727542492096e-06	SLAMF1_F24
925199	cg16028310	2.67767063480709e-06	SLAMF1_F24
925200	cg25864987	-9.77700145667694e-07	SLAMF1_F24
925201	cg01574571	4.57812538843811e-07	SLAMF1_F24
925202	cg22322187	1.44746955306e-07	SLAMF1_F24
925203	cg13089810	-2.47213207991595e-06	SLAMF1_F24
925204	cg13036352	2.02004339136205e-06	SLAMF1_F24
925205	cg18077378	9.68955866450703e-07	SLAMF1_F24
925206	cg17978293	-3.46183633927427e-06	SLAMF1_F24
925207	cg04796828	-2.40684449928539e-06	SLAMF1_F24
925208	cg08470031	-2.01128315183416e-06	SLAMF1_F24
925209	cg08158233	2.4098199816882e-07	SLAMF1_F24
925210	cg21871781	-1.10603789586334e-05	SLAMF1_F24
925211	cg09646905	2.2919119390497e-06	SLAMF1_F24
925212	cg20767684	5.27913936266671e-07	SLAMF1_F24
925213	cg17030163	-5.10573114839581e-07	SLAMF1_F24
925214	cg11805383	-1.23722402472122e-06	SLAMF1_F24
925215	cg05619449	-9.40742593016855e-07	SLAMF1_F24
925216	cg00384455	-6.13833667976583e-06	SLAMF1_F24
925217	cg09031790	1.41127207700349e-06	SLAMF1_F24
925218	cg00601429	-3.30705854999966e-06	SLAMF1_F24
925219	cg21163739	-4.80750181461131e-06	SLAMF1_F24
925220	cg06259313	2.53182361699917e-06	SLAMF1_F24
925221	cg02276097	4.327560118398e-06	SLAMF1_F24
925222	cg14184237	-4.85935571840188e-07	SLAMF1_F24
925223	cg05548903	-9.28493848074443e-07	SLAMF1_F24
925224	cg06743680	-3.25453035856136e-06	SLAMF1_F24
925225	cg16741602	-3.76230056838826e-06	SLAMF1_F24
925226	cg27079346	6.92203633362247e-06	SLAMF1_F24
925227	cg05968393	2.40575571349017e-06	SLAMF1_F24
925228	cg24060683	3.92648487054058e-06	SLAMF1_F24
925229	cg20918017	8.48711866808625e-07	SLAMF1_F24
925230	cg01437395	1.35814983346575e-06	SLAMF1_F24
925231	cg14006198	2.13944212635516e-06	SLAMF1_F24
925232	cg18100586	1.48514619977704e-06	SLAMF1_F24
925233	cg26653677	-6.10674343180682e-06	SLAMF1_F24
925234	cg07492770	9.34177281084741e-08	SLAMF1_F24
925235	cg08136813	4.85718272602749e-07	SLAMF1_F24
925236	cg20731997	-5.21960899385105e-07	SLAMF1_F24
925237	cg22249302	5.12443081224942e-06	SLAMF1_F24
925238	cg22721423	-4.94581329010242e-06	SLAMF1_F24
925239	cg18347830	9.79155060922201e-06	SLAMF1_F24
925240	cg15600437	6.90449145449859e-06	SLAMF1_F24
925241	cg25960854	-1.30414494121269e-06	SLAMF1_F24
925242	cg07790104	2.22728201069292e-06	SLAMF1_F24
925243	cg05726715	-5.15156718385958e-07	SLAMF1_F24
925244	cg04240950	4.60700937022083e-06	SLAMF1_F24
925245	cg26980978	1.65119087015316e-06	SLAMF1_F24
925246	cg15084405	3.93590654137674e-06	SLAMF1_F24
925247	cg14272204	-6.71217929548268e-06	SLAMF1_F24
925248	cg18063250	8.116838497541e-07	SLAMF1_F24
925249	cg12947311	8.3083901052256e-07	SLAMF1_F24
925250	cg25421591	6.27159479107753e-07	SLAMF1_F24
925251	cg10254427	-3.44461791677911e-06	SLAMF1_F24
925252	cg23723132	-6.33394867314194e-08	SLAMF1_F24
925253	cg15263085	9.90490310432873e-06	SLAMF1_F24
925254	cg07446205	1.23766446677005e-06	SLAMF1_F24
925255	cg19884492	-4.31200838893859e-06	SLAMF1_F24
925256	cg24104608	-1.45499351778885e-06	SLAMF1_F24
925257	cg05827935	-1.17901092611702e-06	SLAMF1_F24
925258	cg02389084	8.58629398858656e-07	SLAMF1_F24
925259	cg09962651	-3.78104467034984e-06	SLAMF1_F24
925260	cg06199077	-1.59905262693966e-06	SLAMF1_F24
925261	cg22510442	-6.11372932371474e-07	SLAMF1_F24
925262	cg25343349	-2.9144124438349e-07	SLAMF1_F24
925263	cg06523844	2.31627399855981e-06	SLAMF1_F24
925264	cg18896634	4.17531029649709e-06	SLAMF1_F24
925265	cg09256880	-1.24204912044726e-06	SLAMF1_F24
925266	cg17234273	-1.68150476482372e-06	SLAMF1_F24
925267	cg09759104	-4.00360581318587e-07	SLAMF1_F24
925268	cg08121252	-1.97194931112436e-06	SLAMF1_F24
925269	cg25879118	1.86144352358292e-06	SLAMF1_F24
925270	cg24168835	2.69863274588016e-06	SLAMF1_F24
925271	cg07830628	1.91453596532982e-07	SLAMF1_F24
925272	cg13377942	1.394567614696e-06	SLAMF1_F24
925273	cg09214551	-4.55815431539677e-07	SLAMF1_F24
925274	cg05616069	3.69552914556782e-06	SLAMF1_F24
925275	cg22776369	-4.66236933364179e-07	SLAMF1_F24
925276	cg13386926	-5.78559067247309e-06	SLAMF1_F24
925277	cg13601517	-7.9793358665597e-07	SLAMF1_F24
925278	cg18292999	2.65455819600439e-07	SLAMF1_F24
925279	cg14654061	-3.61896994381602e-07	SLAMF1_F24
925280	cg16548154	-9.80346955683339e-08	SLAMF1_F24
925281	cg17415117	4.0059187509503e-07	SLAMF1_F24
925282	cg02340818	-2.47147785436708e-06	SLAMF1_F24
925283	cg12891678	1.9949461735181e-07	SLAMF1_F24
925284	cg11814421	1.22209698335922e-06	SLAMF1_F24
925285	cg24743052	-2.54713814261235e-07	SLAMF1_F24
925286	cg12569960	2.27336499827362e-06	SLAMF1_F24
925287	cg11990353	-1.96203406676412e-06	SLAMF1_F24
925288	cg09276733	-2.69735244495116e-07	SLAMF1_F24
925289	cg18155657	3.81085536908798e-06	SLAMF1_F24
925290	cg25245118	-3.69933498947014e-07	SLAMF1_F24
925291	cg25456571	-1.16568240820185e-06	SLAMF1_F24
925292	cg20207416	5.6594918974584e-07	SLAMF1_F24
925293	cg01454124	-3.30016410793916e-06	SLAMF1_F24
925294	cg12775926	5.50939544822487e-06	SLAMF1_F24
925295	cg05642438	4.2116378715144e-06	SLAMF1_F24
925296	cg13624150	-1.56305513376119e-06	SLAMF1_F24
925297	cg15835747	-1.01444166947137e-05	SLAMF1_F24
925298	cg20198387	6.37996877182626e-06	SLAMF1_F24
925299	cg00784329	9.14991143714499e-07	SLAMF1_F24
925300	cg20348146	1.61253234268665e-06	SLAMF1_F24
925301	cg00344083	-1.19030770509483e-06	SLAMF1_F24
925302	cg17995495	3.92505597504903e-06	SLAMF1_F24
925303	cg10211058	2.25342857934537e-06	SLAMF1_F24
925304	ch.8.128185533F	-3.33325126650783e-06	SLAMF1_F24
925305	cg23727518	-3.48547701970207e-07	SLAMF1_F24
925306	cg07478063	-1.20755678892189e-07	SLAMF1_F24
925307	cg02521457	-8.71186405559232e-06	SLAMF1_F24
925308	cg07689396	4.30052894071311e-07	SLAMF1_F24
925309	cg23537797	-1.38982055707623e-06	SLAMF1_F24
925310	cg23444662	5.47739318340581e-07	SLAMF1_F24
925311	cg12780819	3.02666417776825e-06	SLAMF1_F24
925312	cg14120703	-6.64321810774792e-07	SLAMF1_F24
925313	cg03224850	4.42564190274095e-06	SLAMF1_F24
925314	cg20916836	8.01065451412611e-06	SLAMF1_F24
925315	cg07357398	1.99758175522068e-07	SLAMF1_F24
925316	cg02319453	1.42662362362291e-06	SLAMF1_F24
925317	cg20241156	-3.96486302450097e-06	SLAMF1_F24
925318	cg00060628	-4.04623703134754e-06	SLAMF1_F24
925319	cg25196688	4.08909077766408e-07	SLAMF1_F24
925320	cg19231602	-1.96174260799967e-06	SLAMF1_F24
925321	cg23585881	-4.57026275385692e-06	SLAMF1_F24
925322	cg06586308	-1.40838965301272e-06	SLAMF1_F24
925323	cg26462595	-1.87283169300029e-06	SLAMF1_F24
925324	cg03169242	-3.53326338617382e-06	SLAMF1_F24
925325	cg09712066	2.05768032396292e-07	SLAMF1_F24
925326	cg26091486	6.73104720091025e-07	SLAMF1_F24
925327	cg23912930	1.90991502779796e-07	SLAMF1_F24
925328	cg16040094	2.54182873343491e-06	SLAMF1_F24
925329	cg17765291	7.55295354575689e-08	SLAMF1_F24
925330	cg12392623	4.74796241212643e-07	SLAMF1_F24
925331	cg05607040	-3.46679627341996e-06	SLAMF1_F24
925332	cg23354802	3.17980743872755e-06	SLAMF1_F24
925333	cg02532672	-1.08093981565155e-06	SLAMF1_F24
925334	cg06920214	4.17336089198229e-06	SLAMF1_F24
925335	cg24813313	-3.1411737604136e-06	SLAMF1_F24
925336	cg20656621	1.90032162287061e-06	SLAMF1_F24
925337	cg04214878	-3.0416698266881e-06	SLAMF1_F24
925338	cg11141256	6.10196965066369e-07	SLAMF1_F24
925339	cg23124148	4.45482020772852e-06	SLAMF1_F24
925340	cg09989088	-6.77199638872867e-07	SLAMF1_F24
925341	cg20358975	-4.38823886582261e-06	SLAMF1_F24
925342	cg12218877	7.74473696832794e-07	SLAMF1_F24
925343	cg02807219	3.30133639579332e-06	SLAMF1_F24
925344	cg24168114	-4.97634852658047e-06	SLAMF1_F24
925345	cg27509693	-7.43995384164257e-06	SLAMF1_F24
925346	cg00934564	-6.56186881286416e-07	SLAMF1_F24
925347	cg01238175	5.66897313148673e-07	SLAMF1_F24
925348	cg08103612	-8.10541894131495e-06	SLAMF1_F24
925349	cg02977825	2.82741686452031e-07	SLAMF1_F24
925350	cg07355776	3.01967813182593e-06	SLAMF1_F24
925351	cg11201288	2.43819649359413e-06	SLAMF1_F24
925352	cg10593009	6.38104500735422e-07	SLAMF1_F24
925353	cg14810033	3.44150210844682e-06	SLAMF1_F24
925354	cg01800500	7.33777099717479e-07	SLAMF1_F24
925355	cg10712491	5.94742281204097e-06	SLAMF1_F24
925356	cg00358323	5.29212506663625e-06	SLAMF1_F24
925357	cg13077521	-2.0436579467244e-06	SLAMF1_F24
925358	cg09373629	1.7327472350409e-06	SLAMF1_F24
925359	cg15656693	-3.72449426733844e-06	SLAMF1_F24
925360	cg19929151	2.62412797006701e-06	SLAMF1_F24
925361	cg03906347	2.68661463852935e-07	SLAMF1_F24
925362	cg14709239	-1.01353485741192e-05	SLAMF1_F24
925363	cg14291693	-2.40304533087308e-06	SLAMF1_F24
925364	cg24124420	-6.32938203247128e-06	SLAMF1_F24
925365	cg11654281	1.50242632261716e-06	SLAMF1_F24
925366	cg26274929	-1.50633235421209e-06	SLAMF1_F24
925367	cg01708924	1.86728578421017e-06	SLAMF1_F24
925368	cg10969280	-1.44377242701677e-06	SLAMF1_F24
925369	cg02077998	1.76156939125046e-07	SLAMF1_F24
925370	cg26345762	-4.59822646324912e-06	SLAMF1_F24
925371	cg06164636	-1.26172227209439e-06	SLAMF1_F24
925372	cg21035669	-3.39735177529649e-06	SLAMF1_F24
925373	cg18329725	5.40422381292566e-06	SLAMF1_F24
925374	cg08792314	3.6760569466464e-08	SLAMF1_F24
925375	cg18286850	-2.70944919395164e-06	SLAMF1_F24
925376	cg10051161	3.54242240679326e-06	SLAMF1_F24
925377	cg13489673	2.42761944483239e-06	SLAMF1_F24
925378	cg04234713	-1.31036939687202e-06	SLAMF1_F24
925379	cg01595685	1.45886728632882e-06	SLAMF1_F24
925380	cg17047517	3.42211176204228e-06	SLAMF1_F24
925381	cg14530445	-9.37169274749672e-07	SLAMF1_F24
925382	cg11407524	-1.18216432892e-06	SLAMF1_F24
925383	cg15223359	-8.71959695919291e-06	SLAMF1_F24
925384	cg15902350	5.99319511172326e-06	SLAMF1_F24
925385	cg13386851	3.80625416416982e-07	SLAMF1_F24
925386	cg27194211	-1.30736790688306e-06	SLAMF1_F24
925387	cg15327726	-1.72891671937759e-06	SLAMF1_F24
925388	cg04873061	1.47686474168207e-05	SLAMF1_F24
925389	cg27161677	1.201506486667e-06	SLAMF1_F24
925390	cg10755878	-8.50719461692515e-07	SLAMF1_F24
925391	cg21496377	-9.3667346514354e-07	SLAMF1_F24
925392	cg25774608	7.81304732527939e-07	SLAMF1_F24
925393	cg10896774	-5.70714805332606e-06	SLAMF1_F24
925394	cg21177599	2.63380484016794e-07	SLAMF1_F24
925395	cg06047739	5.1909918751951e-07	SLAMF1_F24
925396	cg16293300	8.14772991452489e-06	SLAMF1_F24
925397	cg03570829	-4.7092806345295e-06	SLAMF1_F24
925398	cg16004467	2.40533621849314e-06	SLAMF1_F24
925399	cg09547427	-6.55416460422116e-06	SLAMF1_F24
925400	cg20918697	-4.28396977430477e-06	SLAMF1_F24
925401	cg10517018	3.56260566984332e-06	SLAMF1_F24
925402	cg20403528	1.3644131006475e-06	SLAMF1_F24
925403	cg20972740	1.37596688493069e-06	SLAMF1_F24
925404	cg09045339	3.76584671515563e-06	SLAMF1_F24
925405	cg21808463	-2.84434555168617e-08	SLAMF1_F24
925406	cg02523014	8.74603659252588e-07	SLAMF1_F24
925407	cg00693741	9.48750695451953e-06	SLAMF1_F24
925408	cg23576508	-1.90227256971035e-06	SLAMF1_F24
925409	cg18159276	5.47111617874155e-06	SLAMF1_F24
925410	cg26337566	5.70527494946862e-06	SLAMF1_F24
925411	cg13689497	-2.37938385284559e-07	SLAMF1_F24
925412	cg22302828	1.04969606037378e-06	SLAMF1_F24
925413	cg08857027	-8.95412522898513e-06	SLAMF1_F24
925414	cg22382733	-8.20378357104886e-09	SLAMF1_F24
925415	cg05059158	-1.33894484480811e-06	SLAMF1_F24
925416	cg07635705	3.12281016166791e-07	SLAMF1_F24
925417	cg08493463	-1.54575585155624e-06	SLAMF1_F24
925418	cg23538226	4.27612581650982e-07	SLAMF1_F24
925419	cg20848130	2.45244760831898e-06	SLAMF1_F24
925420	cg27088473	1.35050973434081e-06	SLAMF1_F24
925421	cg20581032	-2.96478064640956e-06	SLAMF1_F24
925422	cg13528863	-6.13675747187275e-06	SLAMF1_F24
925423	cg15159131	-1.48927665513522e-07	SLAMF1_F24
925424	cg15062749	-8.21953292570853e-08	SLAMF1_F24
925425	cg08608762	3.42976430900472e-07	SLAMF1_F24
925426	cg13320181	4.92241323742667e-06	SLAMF1_F24
925427	cg05862922	-2.49915172936777e-06	SLAMF1_F24
925428	cg01827202	-1.55379549501004e-06	SLAMF1_F24
925429	cg15506126	6.53281114677193e-08	SLAMF1_F24
925430	cg27407428	5.92977086897281e-07	SLAMF1_F24
925431	cg19478374	-2.15417594017069e-06	SLAMF1_F24
925432	cg03297924	-1.09209959973265e-06	SLAMF1_F24
925433	cg13762451	3.01427400322122e-06	SLAMF1_F24
925434	cg10510557	-4.13888392658053e-07	SLAMF1_F24
925435	cg00282674	-8.04584744470538e-07	SLAMF1_F24
925436	cg05299387	7.06741464566267e-07	SLAMF1_F24
925437	cg18186658	1.97584129641716e-06	SLAMF1_F24
925438	cg26405835	1.85257522363389e-06	SLAMF1_F24
925439	cg14548284	7.34652308184025e-06	SLAMF1_F24
925440	cg09718996	-4.15676212650596e-06	SLAMF1_F24
925441	cg07758286	2.7382525030166e-07	SLAMF1_F24
925442	cg23642061	7.93542168713013e-07	SLAMF1_F24
925443	cg24441357	-1.00985941245936e-05	SLAMF1_F24
925444	cg01588344	-4.71931635622675e-07	SLAMF1_F24
925445	cg15135093	-1.91723730054004e-06	SLAMF1_F24
925446	cg09518748	4.86213133475751e-08	SLAMF1_F24
925447	cg15562212	3.82189375587047e-07	SLAMF1_F24
925448	cg04087816	1.36816531103739e-05	SLAMF1_F24
925449	cg22264766	7.09296795807301e-07	SLAMF1_F24
925450	cg26987759	1.1978507173869e-06	SLAMF1_F24
925451	cg11779299	-7.14075122364642e-07	SLAMF1_F24
925452	cg24389465	-1.82867658656735e-07	SLAMF1_F24
925453	cg27359472	2.37983334906371e-06	SLAMF1_F24
925454	cg09120722	-6.58034567425011e-06	SLAMF1_F24
925455	cg21339706	-3.616316283827e-06	SLAMF1_F24
925456	cg18471660	3.37765993145419e-07	SLAMF1_F24
925457	cg19420573	5.96804279442977e-07	SLAMF1_F24
925458	cg07368519	2.9842736441339e-06	SLAMF1_F24
925459	cg27348627	3.19938734033173e-06	SLAMF1_F24
925460	cg10206190	1.1189684175019e-05	SLAMF1_F24
925461	cg07011538	-1.03681220127059e-06	SLAMF1_F24
925462	cg24653002	-2.81337456642447e-06	SLAMF1_F24
925463	cg12326663	7.16993284911368e-07	SLAMF1_F24
925464	cg07558442	1.85434347756798e-06	SLAMF1_F24
925465	cg05423317	5.81571299281601e-06	SLAMF1_F24
925466	cg20906217	5.00192371799329e-07	SLAMF1_F24
925467	cg20147888	6.09112081739457e-07	SLAMF1_F24
925468	cg27565599	3.57344288689348e-06	SLAMF1_F24
925469	cg21718330	-1.17866322557604e-06	SLAMF1_F24
925470	cg15976997	5.05539813957637e-08	SLAMF1_F24
925471	cg22457655	2.5331310986586e-07	SLAMF1_F24
925472	cg15947977	1.50079076090396e-06	SLAMF1_F24
925473	cg15713729	9.74239741871438e-08	SLAMF1_F24
925474	cg25567365	2.56975263779555e-06	SLAMF1_F24
925475	cg16898425	-5.07811470382926e-06	SLAMF1_F24
925476	cg07156990	-1.59360170663754e-06	SLAMF1_F24
925477	cg00193894	-2.85414733139236e-06	SLAMF1_F24
925478	cg03386675	7.28089956472517e-07	SLAMF1_F24
925479	cg20541961	-1.39915543620664e-07	SLAMF1_F24
925480	cg06072965	-1.44520884792204e-06	SLAMF1_F24
925481	cg03465352	5.26798851291427e-07	SLAMF1_F24
925482	cg24807053	-9.51150250203592e-07	SLAMF1_F24
925483	cg16437629	6.60953237039678e-07	SLAMF1_F24
925484	cg25230917	-5.69873990687233e-06	SLAMF1_F24
925485	cg18716390	7.40677883974924e-06	SLAMF1_F24
925486	cg16291580	2.53425523306884e-06	SLAMF1_F24
925487	cg06866593	4.69500025588004e-07	SLAMF1_F24
925488	cg10166314	-1.35951813990566e-05	SLAMF1_F24
925489	cg20630740	1.28182694104835e-06	SLAMF1_F24
925490	cg13695465	-6.01233309624196e-09	SLAMF1_F24
925491	cg15622169	9.28765302961448e-07	SLAMF1_F24
925492	cg12762653	-7.01770148772098e-06	SLAMF1_F24
925493	cg13570912	1.64702911086565e-06	SLAMF1_F24
925494	cg20557018	-1.39688182301659e-06	SLAMF1_F24
925495	cg03293095	3.89231165986319e-06	SLAMF1_F24
925496	cg26613702	-3.12763153429406e-06	SLAMF1_F24
925497	cg06612355	-1.45058853043479e-06	SLAMF1_F24
925498	cg08965565	2.38049208710307e-05	SLAMF1_F24
925499	cg15669816	-1.7871265659076e-06	SLAMF1_F24
925500	cg00995147	-2.74864724085596e-07	SLAMF1_F24
925501	cg12713877	-2.49705055591864e-06	SLAMF1_F24
925502	cg22338845	3.15852257402193e-06	SLAMF1_F24
925503	cg18185904	-1.50341426627714e-06	SLAMF1_F24
925504	cg10138008	-3.02484163441457e-07	SLAMF1_F24
925505	cg19357374	-1.9616418155925e-06	SLAMF1_F24
925506	cg04588336	1.56184685395685e-05	SLAMF1_F24
925507	cg21524225	3.50794383571288e-06	SLAMF1_F24
925508	cg27501641	-7.13226022294533e-06	SLAMF1_F24
925509	cg14355654	-1.24035562404608e-06	SLAMF1_F24
925510	cg05758783	4.92540286758075e-06	SLAMF1_F24
925511	cg15230311	1.94630596011062e-06	SLAMF1_F24
925512	cg17798659	1.86233799310097e-06	SLAMF1_F24
925513	cg21397404	-1.42583125570289e-06	SLAMF1_F24
925514	cg05952630	-1.66932784469429e-06	SLAMF1_F24
925515	cg14492302	-7.21084823958455e-07	SLAMF1_F24
925516	cg03124683	-9.67902115785183e-06	SLAMF1_F24
925517	cg19452802	-1.27617001721875e-06	SLAMF1_F24
925518	cg09155905	-5.17146141821476e-06	SLAMF1_F24
925519	cg16854876	3.72233401310448e-06	SLAMF1_F24
925520	cg13672268	6.53354241851404e-07	SLAMF1_F24
925521	cg08979000	-7.47951606879847e-07	SLAMF1_F24
925522	cg20634754	-1.88197051530087e-06	SLAMF1_F24
925523	cg06282059	1.91325784833662e-07	SLAMF1_F24
925524	cg00435616	-8.6338861742706e-07	SLAMF1_F24
925525	cg16846268	-8.29170065850165e-08	SLAMF1_F24
925526	cg00949424	1.43016664462271e-06	SLAMF1_F24
925527	cg18175265	-3.17443236997656e-07	SLAMF1_F24
925528	cg18362486	8.41817373291409e-07	SLAMF1_F24
925529	cg06542022	-6.66388548392053e-07	SLAMF1_F24
925530	cg21338239	-8.52730409388854e-07	SLAMF1_F24
925531	cg17328839	1.44768326485265e-08	SLAMF1_F24
925532	cg02616342	9.62635973544507e-07	SLAMF1_F24
925533	cg13416283	-5.4832172939019e-07	SLAMF1_F24
925534	cg00326813	-6.41894123881085e-08	SLAMF1_F24
925535	cg09743847	-4.75353698347874e-07	SLAMF1_F24
925536	cg09253179	1.70125933737948e-06	SLAMF1_F24
925537	cg00460471	1.18283286793516e-06	SLAMF1_F24
925538	cg01009697	-8.0016733975995e-07	SLAMF1_F24
925539	cg10211414	3.66890870636112e-06	SLAMF1_F24
925540	cg02087002	4.76969928427835e-07	SLAMF1_F24
925541	cg20203331	-1.05814350025636e-07	SLAMF1_F24
925542	cg05995496	-1.66645233740546e-06	SLAMF1_F24
925543	cg20145601	1.4737668693456e-06	SLAMF1_F24
925544	cg27364560	1.87267959741177e-06	SLAMF1_F24
925545	cg00014665	2.68578782546562e-06	SLAMF1_F24
925546	cg16694631	-2.08412171474255e-06	SLAMF1_F24
925547	cg07319181	4.50875324822542e-06	SLAMF1_F24
925548	cg14709524	-2.01613339989749e-06	SLAMF1_F24
925549	cg20824201	8.05555331706916e-07	SLAMF1_F24
925550	cg00972296	-4.39997674836548e-07	SLAMF1_F24
925551	cg08844463	-1.75247367997887e-07	SLAMF1_F24
925552	cg19378593	-1.40175041530152e-06	SLAMF1_F24
925553	cg01354739	-1.74134726244221e-06	SLAMF1_F24
925554	cg13381293	-4.46030294383637e-06	SLAMF1_F24
925555	cg00508283	-1.78605288261745e-06	SLAMF1_F24
925556	cg01042100	-2.33305993898843e-06	SLAMF1_F24
925557	cg14174946	4.424064625058e-06	SLAMF1_F24
925558	cg12925881	-1.89318497392166e-07	SLAMF1_F24
925559	cg14121593	-1.44058519527986e-06	SLAMF1_F24
925560	cg01932086	2.12226861166834e-06	SLAMF1_F24
925561	cg04262188	2.45049101831123e-06	SLAMF1_F24
925562	cg03757218	3.47416896502412e-07	SLAMF1_F24
925563	cg14469839	-3.94427421973295e-06	SLAMF1_F24
925564	cg06659926	-1.30374625396927e-08	SLAMF1_F24
925565	cg27419217	4.30496339260945e-07	SLAMF1_F24
925566	cg19768229	2.25533636802324e-06	SLAMF1_F24
925567	cg13725803	2.86177704555634e-06	SLAMF1_F24
925568	cg01643203	-2.72803862824964e-06	SLAMF1_F24
925569	cg21420746	1.03155015822883e-06	SLAMF1_F24
925570	cg23510471	-6.59838775591675e-06	SLAMF1_F24
925571	cg03162916	1.45679660759637e-05	SLAMF1_F24
925572	cg16652444	-3.73572878871619e-07	SLAMF1_F24
925573	cg09990723	2.94514573653219e-06	SLAMF1_F24
925574	cg21891967	1.25940556685081e-07	SLAMF1_F24
925575	cg27540795	3.15240495541133e-06	SLAMF1_F24
925576	cg08750057	6.27173319020929e-06	SLAMF1_F24
925577	cg00418068	1.92109052753753e-06	SLAMF1_F24
925578	cg17394403	-1.69376269845531e-06	SLAMF1_F24
925579	cg01813841	-6.17135887340779e-07	SLAMF1_F24
925580	cg20413225	-2.07448962761132e-06	SLAMF1_F24
925581	cg21392492	-6.37555211802801e-07	SLAMF1_F24
925582	cg19269323	8.80508669479618e-06	SLAMF1_F24
925583	cg14667848	1.12398183158273e-06	SLAMF1_F24
925584	cg24078985	-6.01921833658404e-07	SLAMF1_F24
925585	cg20480642	1.01464395601897e-06	SLAMF1_F24
925586	cg13331611	1.46623263599178e-06	SLAMF1_F24
925587	cg12658930	-5.50503513169138e-06	SLAMF1_F24
925588	cg26485946	-1.22286876432798e-06	SLAMF1_F24
925589	cg09496303	-7.72775860974479e-07	SLAMF1_F24
925590	cg10225488	9.60466760375844e-07	SLAMF1_F24
925591	cg05025860	-8.98074369122631e-06	SLAMF1_F24
925592	cg11263900	5.98370771226687e-06	SLAMF1_F24
925593	cg03977237	-2.75807948505329e-06	SLAMF1_F24
925594	cg19770377	-8.30382512372014e-06	SLAMF1_F24
925595	cg15127774	4.1319685022066e-06	SLAMF1_F24
925596	cg23618580	1.0901081780761e-06	SLAMF1_F24
925597	cg08362210	-7.65640705547904e-07	SLAMF1_F24
925598	cg17163751	5.98712662839249e-07	SLAMF1_F24
925599	cg06043221	1.2608641359151e-05	SLAMF1_F24
925600	cg01211390	-2.22722242488026e-06	SLAMF1_F24
925601	cg00523282	6.64429972924786e-07	SLAMF1_F24
925602	cg25312223	-7.24218431495019e-06	SLAMF1_F24
925603	cg03209166	3.35717790701244e-07	SLAMF1_F24
925604	cg09472330	-4.16428336413165e-06	SLAMF1_F24
925605	cg01120527	-1.03715359188728e-06	SLAMF1_F24
925606	cg08717030	-6.01214467686148e-07	SLAMF1_F24
925607	cg25307415	3.17971458715271e-07	SLAMF1_F24
925608	cg06338746	-7.39053426814389e-07	SLAMF1_F24
925609	cg07397048	-1.68336857061643e-06	SLAMF1_F24
925610	cg20433580	8.40586960702761e-07	SLAMF1_F24
925611	cg25386639	7.38460552089604e-06	SLAMF1_F24
925612	cg15471815	-2.00066254473559e-07	SLAMF1_F24
925613	cg16161415	1.0161745201539e-06	SLAMF1_F24
925614	cg23839469	8.62547668536032e-06	SLAMF1_F24
925615	cg17654257	4.56168590154366e-06	SLAMF1_F24
925616	cg17045651	2.77957445016257e-06	SLAMF1_F24
925617	cg20945201	1.7937529321344e-06	SLAMF1_F24
925618	cg00890916	-5.89058471713674e-06	SLAMF1_F24
925619	cg12022266	-5.04381810706791e-06	SLAMF1_F24
925620	cg01003606	-1.62260813118075e-07	SLAMF1_F24
925621	cg15478628	-8.01744791445023e-08	SLAMF1_F24
925622	cg16592731	-5.38754377461598e-06	SLAMF1_F24
925623	cg26047660	-2.27038222195433e-06	SLAMF1_F24
925624	cg14012365	4.24661891537127e-06	SLAMF1_F24
925625	cg17622284	1.26797539161807e-06	SLAMF1_F24
925626	cg13629253	2.56704718117195e-06	SLAMF1_F24
925627	cg09204253	1.22557118007967e-06	SLAMF1_F24
925628	cg20444484	-3.25790182197625e-07	SLAMF1_F24
925629	cg15239694	1.38598387569363e-06	SLAMF1_F24
925630	cg26138460	-6.72452400566427e-07	SLAMF1_F24
925631	cg05731995	1.66162747134018e-06	SLAMF1_F24
925632	cg08855551	1.04238285904216e-06	SLAMF1_F24
925633	cg02859521	1.99948448071205e-06	SLAMF1_F24
925634	cg03994036	2.48958310720408e-06	SLAMF1_F24
925635	cg17409685	-4.44183408167861e-06	SLAMF1_F24
925636	cg16189569	2.36979301874025e-06	SLAMF1_F24
925637	cg14282747	6.54459663705199e-06	SLAMF1_F24
925638	cg15061682	-6.79777431040198e-07	SLAMF1_F24
925639	cg05140524	1.05842058625477e-06	SLAMF1_F24
925640	cg08483281	6.17378222249062e-07	SLAMF1_F24
925641	cg14619955	1.57512992657196e-05	SLAMF1_F24
925642	cg24237813	-5.17436973778603e-07	SLAMF1_F24
925643	cg16937306	-1.30971918670527e-06	SLAMF1_F24
925644	cg10949611	-4.2771181001509e-07	SLAMF1_F24
925645	cg02592223	-3.54895632126297e-06	SLAMF1_F24
925646	cg15564405	-4.46320364156313e-06	SLAMF1_F24
925647	cg25522087	-3.75217144096306e-07	SLAMF1_F24
925648	cg14260418	-4.25487766777287e-06	SLAMF1_F24
925649	cg04174320	3.62782290902998e-06	SLAMF1_F24
925650	cg13175824	4.31534230798825e-06	SLAMF1_F24
925651	cg08065229	2.40045847721854e-06	SLAMF1_F24
925652	cg12012655	1.0434146293727e-06	SLAMF1_F24
925653	cg06908040	3.75243795932153e-06	SLAMF1_F24
925654	cg14496081	1.37087016684805e-06	SLAMF1_F24
925655	cg23292297	5.73048103862333e-06	SLAMF1_F24
925656	cg02817247	2.18007638247937e-07	SLAMF1_F24
925657	cg19805894	1.85841044532952e-07	SLAMF1_F24
925658	cg02237883	-7.0090034668931e-06	SLAMF1_F24
925659	cg25002781	-7.69443087175937e-06	SLAMF1_F24
925660	cg01268539	4.28165004335304e-06	SLAMF1_F24
925661	cg19478280	4.49755111390107e-06	SLAMF1_F24
925662	cg18300008	-5.85170266012526e-07	SLAMF1_F24
925663	cg17735716	-2.86544256668823e-06	SLAMF1_F24
925664	cg00008665	-6.19163362011042e-06	SLAMF1_F24
925665	cg25401574	-3.48640739286574e-06	SLAMF1_F24
925666	cg14774134	-8.92710668786541e-06	SLAMF1_F24
925667	cg16890739	-7.41279287359133e-07	SLAMF1_F24
925668	cg03573984	4.02259238099063e-06	SLAMF1_F24
925669	cg23753006	-1.01352529355089e-06	SLAMF1_F24
925670	cg03230331	-1.05696125400498e-06	SLAMF1_F24
925671	cg07054523	-1.78117612910736e-06	SLAMF1_F24
925672	cg19901695	3.13717292747304e-06	SLAMF1_F24
925673	cg01117492	-1.39701216455052e-06	SLAMF1_F24
925674	cg23267890	3.80655843254057e-06	SLAMF1_F24
925675	cg05644508	-2.26341732825418e-06	SLAMF1_F24
925676	cg02059801	3.05531846349272e-06	SLAMF1_F24
925677	cg06009232	4.13083128886032e-06	SLAMF1_F24
925678	cg01191462	-9.9461547390981e-07	SLAMF1_F24
925679	cg14409823	3.79239490848633e-06	SLAMF1_F24
925680	cg16488035	1.38630023864009e-06	SLAMF1_F24
925681	cg05087982	-6.35447440333001e-06	SLAMF1_F24
925682	cg15974150	1.81909013075776e-07	SLAMF1_F24
925683	cg27337209	1.02408006039864e-06	SLAMF1_F24
925684	cg21078934	-1.24210081475461e-06	SLAMF1_F24
925685	cg06889756	1.97493650992655e-06	SLAMF1_F24
925686	cg23659307	-4.6970405062902e-06	SLAMF1_F24
925687	cg16040564	3.95351959200448e-08	SLAMF1_F24
925688	cg02455706	4.41066509741953e-06	SLAMF1_F24
925689	cg21822051	-1.79696324693298e-06	SLAMF1_F24
925690	cg10615271	-5.89354823058957e-07	SLAMF1_F24
925691	cg23079522	-2.09783931380277e-06	SLAMF1_F24
925692	cg16818145	9.38190475370266e-06	SLAMF1_F24
925693	cg14585103	-1.56830052397197e-06	SLAMF1_F24
925694	cg10633746	2.86165364500225e-07	SLAMF1_F24
925695	cg12623625	-1.93515628982766e-06	SLAMF1_F24
925696	(Intercept)	0.00115674015548925	TGFalpha_F24
925697	cg01891583	-0.00144487799456063	TGFalpha_F24
925698	cg07173352	-0.00136854517553938	TGFalpha_F24
925699	(Intercept)	0.00404644505652281	MCP4_F24
925700	cg26764761	-0.00159029184957896	MCP4_F24
925701	cg08146708	-0.00569902286555863	MCP4_F24
925702	(Intercept)	-0.680899772589223	CCL11_F24
925703	cg23728960	-3.15573957367036e-05	CCL11_F24
925704	cg11993619	4.17037994583061e-05	CCL11_F24
925705	cg05650511	0.000109658980508265	CCL11_F24
925706	cg16481497	-0.000445925412111508	CCL11_F24
925707	cg01098981	3.61733884649048e-05	CCL11_F24
925708	cg12062270	-4.65694342937247e-05	CCL11_F24
925709	cg00376553	-0.000135092878796793	CCL11_F24
925710	cg19453472	-0.000271316747170471	CCL11_F24
925711	cg12013871	0.000107052492765003	CCL11_F24
925712	cg19006848	-3.14780737231708e-05	CCL11_F24
925713	cg15323066	1.36687857185222e-06	CCL11_F24
925714	cg04405466	2.17618566655255e-05	CCL11_F24
925715	cg01860459	8.85897945929287e-05	CCL11_F24
925716	cg04490824	-0.000167758321271399	CCL11_F24
925717	cg00494446	-5.90827725570997e-05	CCL11_F24
925718	cg21630608	1.22040918342175e-05	CCL11_F24
925719	cg02157216	-0.000101557500166709	CCL11_F24
925720	cg13016797	-0.000131954306319912	CCL11_F24
925721	cg11017445	1.30767547555126e-05	CCL11_F24
925722	cg05098827	0.000292676184827169	CCL11_F24
925723	cg13098091	-1.08588519920384e-05	CCL11_F24
925724	cg24643105	-0.00170044824888688	CCL11_F24
925725	cg05428452	0.000117727291122978	CCL11_F24
925726	cg04586126	0.000201593345470454	CCL11_F24
925727	cg07880659	-0.00015105133065567	CCL11_F24
925728	cg25235648	-6.3626060061965e-05	CCL11_F24
925729	cg22193436	6.75194156134362e-05	CCL11_F24
925730	cg25481439	3.5429592639531e-05	CCL11_F24
925731	cg12039595	8.83895319045365e-05	CCL11_F24
925732	cg23283474	-5.52472052318142e-06	CCL11_F24
925733	cg14003978	-1.56903937078556e-05	CCL11_F24
925734	cg25952247	-0.000166410113568268	CCL11_F24
925735	cg00425828	-2.58239227497919e-05	CCL11_F24
925736	cg13155648	0.000136793661559067	CCL11_F24
925737	cg22298860	0.000124782441779426	CCL11_F24
925738	cg08800144	6.5405500681335e-06	CCL11_F24
925739	cg03983883	0.000121358724985696	CCL11_F24
925740	cg26053291	0.000197504026387608	CCL11_F24
925741	cg13945556	7.33210450953118e-06	CCL11_F24
925742	cg22239258	3.34266065252231e-05	CCL11_F24
925743	cg04751511	5.77232955636798e-05	CCL11_F24
925744	cg21619825	9.17335084592448e-06	CCL11_F24
925745	cg17295556	7.82154366888119e-05	CCL11_F24
925746	cg05582160	0.000223201187156979	CCL11_F24
925747	cg24804488	0.00108406328355091	CCL11_F24
925748	cg24048497	1.18504690375812e-05	CCL11_F24
925749	cg19214942	2.18940972705114e-05	CCL11_F24
925750	cg23726745	-0.000185662115464771	CCL11_F24
925751	cg11574745	-5.23586926674415e-05	CCL11_F24
925752	cg23583457	0.000273765325886898	CCL11_F24
925753	cg03152870	-0.000159007086700091	CCL11_F24
925754	cg04358214	0.0001074772103593	CCL11_F24
925755	cg17305035	0.000101695699144175	CCL11_F24
925756	cg13531599	-1.04582008222136e-05	CCL11_F24
925757	cg05803631	-0.000241084539687877	CCL11_F24
925758	cg24432968	-9.75661751486748e-06	CCL11_F24
925759	cg21474351	-1.21660600620158e-05	CCL11_F24
925760	cg02321845	-9.88671195808446e-06	CCL11_F24
925761	cg01355876	1.86481058219435e-05	CCL11_F24
925762	cg26483667	7.31171351804737e-05	CCL11_F24
925763	cg14511259	2.90559518558578e-05	CCL11_F24
925764	cg04144222	-9.77365480609214e-05	CCL11_F24
925765	cg19230532	7.09000457821013e-05	CCL11_F24
925766	cg14509777	-0.000330720080419367	CCL11_F24
925767	cg26093123	0.000252621756215693	CCL11_F24
925768	cg17238334	-2.41544989710295e-06	CCL11_F24
925769	cg15529130	0.000237488075759919	CCL11_F24
925770	cg24569624	-5.46950014232946e-05	CCL11_F24
925771	cg05322222	1.91895272477415e-05	CCL11_F24
925772	cg26435773	0.00020400938942816	CCL11_F24
925773	cg12826529	9.31495466054126e-05	CCL11_F24
925774	cg00462700	0.00015897009922042	CCL11_F24
925775	cg10673740	1.94533041180431e-05	CCL11_F24
925776	cg21276056	-0.000172047008224329	CCL11_F24
925777	cg09248044	0.000131059552281887	CCL11_F24
925778	cg04563870	-6.18075345515248e-05	CCL11_F24
925779	cg11817650	4.20872480405872e-05	CCL11_F24
925780	cg18331909	5.72739803075129e-05	CCL11_F24
925781	cg14408262	8.72238694757838e-05	CCL11_F24
925782	cg06612450	7.93030366372618e-05	CCL11_F24
925783	cg10033488	-0.000106085232353381	CCL11_F24
925784	cg08894131	1.8075036145395e-05	CCL11_F24
925785	cg25880433	5.72171209787235e-05	CCL11_F24
925786	cg15829654	2.2240105183282e-05	CCL11_F24
925787	cg13961576	3.24496771766564e-05	CCL11_F24
925788	cg04779428	6.19080489254456e-05	CCL11_F24
925789	cg16956804	8.32066367503747e-05	CCL11_F24
925790	cg06578786	0.000469313872074155	CCL11_F24
925791	cg25626999	3.9367048311957e-05	CCL11_F24
925792	cg09785869	0.000108823493864129	CCL11_F24
925793	cg19758385	0.000278740223185602	CCL11_F24
925794	cg22798261	-0.000348337021084403	CCL11_F24
925795	cg03138624	1.55737977149688e-05	CCL11_F24
925796	cg26405097	0.000193780369611309	CCL11_F24
925797	cg01315447	-1.98401695358295e-05	CCL11_F24
925798	cg05187154	-0.000162521034230651	CCL11_F24
925799	cg08778580	5.70215839905262e-05	CCL11_F24
925800	cg13759797	0.000125565674147693	CCL11_F24
925801	cg19009061	0.000146870659092671	CCL11_F24
925802	cg06500073	0.000565511492187936	CCL11_F24
925803	cg10287137	5.02110140546767e-05	CCL11_F24
925804	cg09113590	0.000272501030551597	CCL11_F24
925805	cg18477664	-3.91166436966398e-05	CCL11_F24
925806	cg25219415	-9.28381916594493e-05	CCL11_F24
925807	cg11875987	-0.000104984906167569	CCL11_F24
925808	cg05275589	-0.000201819547122234	CCL11_F24
925809	cg16760684	-0.000160773788979348	CCL11_F24
925810	cg07826657	-1.32510838679237e-05	CCL11_F24
925811	cg17179826	7.86714081760319e-05	CCL11_F24
925812	cg23105820	2.29278222715699e-05	CCL11_F24
925813	cg19470726	8.500956436495e-06	CCL11_F24
925814	cg25554986	7.49268094765683e-06	CCL11_F24
925815	cg25674027	0.000803075307745409	CCL11_F24
925816	cg08238829	2.24981427001129e-05	CCL11_F24
925817	cg27551007	-0.000265763613418689	CCL11_F24
925818	cg12081704	0.000188232555833707	CCL11_F24
925819	cg13558754	3.66709173344945e-05	CCL11_F24
925820	cg17349289	0.000412965418808659	CCL11_F24
925821	cg24496609	-6.70444833611273e-05	CCL11_F24
925822	cg04088940	-0.000633721254895151	CCL11_F24
925823	cg07263853	-0.00019977048164424	CCL11_F24
925824	cg00527254	3.83426115162097e-05	CCL11_F24
925825	cg08286799	-0.000106443506955851	CCL11_F24
925826	cg08650784	-8.93208964422684e-05	CCL11_F24
925827	cg01336858	4.91139713169284e-06	CCL11_F24
925828	cg06399118	3.16669121281468e-05	CCL11_F24
925829	cg03428951	0.000567811681514058	CCL11_F24
925830	cg24892628	3.13456639606292e-05	CCL11_F24
925831	cg19607792	2.93053671707463e-05	CCL11_F24
925832	cg14485633	-0.000123148525225005	CCL11_F24
925833	cg07671395	0.000641952778970042	CCL11_F24
925834	cg07528075	3.5450211017445e-06	CCL11_F24
925835	cg02017486	1.26580789151989e-06	CCL11_F24
925836	cg17251423	-0.000243950089389452	CCL11_F24
925837	cg06895436	0.000307429425340099	CCL11_F24
925838	cg19789115	-1.12114351463909e-05	CCL11_F24
925839	cg15734589	3.6539712924817e-05	CCL11_F24
925840	cg10313047	1.86272005819591e-05	CCL11_F24
925841	cg14311710	8.54246090851199e-05	CCL11_F24
925842	cg08426200	8.47408986393731e-05	CCL11_F24
925843	cg13523718	-0.000909528778429321	CCL11_F24
925844	cg07753073	5.34871405966149e-05	CCL11_F24
925845	cg08252165	7.21301294045311e-06	CCL11_F24
925846	cg16361867	-8.00037229331265e-05	CCL11_F24
925847	cg25042465	-8.12757664281074e-05	CCL11_F24
925848	cg03690814	6.99326795692202e-05	CCL11_F24
925849	cg00788760	-0.000433937804464003	CCL11_F24
925850	cg05258937	-0.000228771063395935	CCL11_F24
925851	cg05514531	-2.34704562945978e-05	CCL11_F24
925852	cg09100986	-0.000243055518901414	CCL11_F24
925853	cg11516720	0.000266838628089907	CCL11_F24
925854	cg01559241	8.50856537589258e-05	CCL11_F24
925855	cg01813215	0.000117623867730331	CCL11_F24
925856	cg19723528	-0.000102004305401076	CCL11_F24
925857	cg02889122	2.30450139040753e-05	CCL11_F24
925858	cg15867164	0.000436115940293546	CCL11_F24
925859	cg17786894	2.73550535546802e-05	CCL11_F24
925860	cg27455578	-0.000101790544199956	CCL11_F24
925861	cg23684449	5.03723969684145e-05	CCL11_F24
925862	cg09572067	2.12887816117586e-05	CCL11_F24
925863	cg20821042	0.000188559444744134	CCL11_F24
925864	cg04057238	-0.000123980298510623	CCL11_F24
925865	cg25235094	7.14917367118368e-05	CCL11_F24
925866	cg05704640	-0.000101322270809536	CCL11_F24
925867	cg11079992	-4.08034864209656e-05	CCL11_F24
925868	cg12516959	5.35301357120339e-05	CCL11_F24
925869	cg21873359	-1.55266702217937e-05	CCL11_F24
925870	cg16441919	8.81946169194851e-06	CCL11_F24
925871	cg25102742	-0.000194299136859719	CCL11_F24
925872	cg13649383	-4.15949470550548e-05	CCL11_F24
925873	cg15070710	-7.95945224506122e-05	CCL11_F24
925874	cg02774542	-0.000171519957703454	CCL11_F24
925875	cg15956720	3.4738760222745e-05	CCL11_F24
925876	cg22235233	-2.94227690152318e-05	CCL11_F24
925877	cg18154686	-3.72886724274476e-05	CCL11_F24
925878	cg04056966	-1.09272253914708e-05	CCL11_F24
925879	cg19550490	-1.14542218920758e-05	CCL11_F24
925880	cg01021742	-8.17569075129418e-05	CCL11_F24
925881	cg04512003	-0.000330068335206303	CCL11_F24
925882	cg15469871	0.000278698463540142	CCL11_F24
925883	cg08239440	3.65853661234681e-05	CCL11_F24
925884	cg02888048	-0.000279873942953492	CCL11_F24
925885	cg02994066	1.50493561820887e-05	CCL11_F24
925886	cg19366986	8.51056826125188e-05	CCL11_F24
925887	cg22645159	-0.000104252235299324	CCL11_F24
925888	cg24489403	0.000206922331387241	CCL11_F24
925889	cg03876073	5.35252046997744e-05	CCL11_F24
925890	cg07511070	7.28805450337376e-05	CCL11_F24
925891	cg08080515	0.000698825232287583	CCL11_F24
925892	cg13076785	-6.3102242172146e-05	CCL11_F24
925893	cg01697159	-0.000763410514949005	CCL11_F24
925894	cg06181173	5.06436254182313e-05	CCL11_F24
925895	cg07635693	8.6429172467502e-06	CCL11_F24
925896	cg05777536	-1.58964962272067e-05	CCL11_F24
925897	cg02844688	5.70267093406884e-05	CCL11_F24
925898	cg19690306	-1.04133128362657e-05	CCL11_F24
925899	cg08887025	-0.000372871459227571	CCL11_F24
925900	cg10922823	0.000348825473154084	CCL11_F24
925901	cg01012273	-0.000147440831885683	CCL11_F24
925902	cg04788627	-0.00014685360497276	CCL11_F24
925903	cg22802687	-1.24138608580379e-05	CCL11_F24
925904	cg11474464	-0.000775129120516898	CCL11_F24
925905	cg15798530	-0.000133019849816005	CCL11_F24
925906	cg18715075	4.66445010941042e-05	CCL11_F24
925907	cg14730192	3.09083293202747e-05	CCL11_F24
925908	cg18468498	-2.39029039367039e-05	CCL11_F24
925909	cg12273426	-5.62981789036466e-05	CCL11_F24
925910	cg15244183	-6.4395754602884e-06	CCL11_F24
925911	cg24918062	-3.26141315032966e-05	CCL11_F24
925912	cg02903680	-1.2883166796558e-05	CCL11_F24
925913	cg13083260	1.02997387234462e-06	CCL11_F24
925914	cg19926611	1.12329747475805e-05	CCL11_F24
925915	cg01413796	-0.000499441940373179	CCL11_F24
925916	cg10052389	-3.45256493350599e-05	CCL11_F24
925917	cg19376823	0.000195478170366627	CCL11_F24
925918	cg24918386	6.49610417459902e-05	CCL11_F24
925919	cg08784966	0.000128733348711352	CCL11_F24
925920	cg04875088	-7.63054281352013e-06	CCL11_F24
925921	cg22697572	5.77299962283526e-06	CCL11_F24
925922	cg19248893	8.7476945212667e-06	CCL11_F24
925923	cg12595084	5.64351693626205e-05	CCL11_F24
925924	cg26460647	4.85108020848103e-05	CCL11_F24
925925	cg26030244	5.97693477341179e-06	CCL11_F24
925926	cg02956194	-0.00013087516545807	CCL11_F24
925927	cg25593573	0.000390143533991897	CCL11_F24
925928	cg01721313	0.000154675550854371	CCL11_F24
925929	cg02182476	-0.000109416329347056	CCL11_F24
925930	cg11961495	0.000120062216256053	CCL11_F24
925931	cg00239751	4.61342873901565e-05	CCL11_F24
925932	cg23505604	0.000263812775984276	CCL11_F24
925933	cg23699737	1.28449004536401e-06	CCL11_F24
925934	cg10556064	3.79417900650949e-05	CCL11_F24
925935	cg15418589	6.04853515397717e-05	CCL11_F24
925936	cg03837077	7.47769511564086e-06	CCL11_F24
925937	cg21086902	7.59001353823009e-06	CCL11_F24
925938	cg18422632	0.000151269949288146	CCL11_F24
925939	cg22738936	2.85748554894458e-05	CCL11_F24
925940	cg27586401	4.82940927220696e-05	CCL11_F24
925941	cg13050802	3.22159165565344e-07	CCL11_F24
925942	cg12876537	1.95696786878836e-05	CCL11_F24
925943	cg16686175	0.000252107957800122	CCL11_F24
925944	cg24230893	-1.93160982188538e-05	CCL11_F24
925945	cg18629013	7.2066861731445e-05	CCL11_F24
925946	cg16251902	3.32525052320263e-05	CCL11_F24
925947	cg00455327	0.000330364360455502	CCL11_F24
925948	cg11646505	-2.51903141800823e-05	CCL11_F24
925949	cg04590366	-7.90444062093563e-05	CCL11_F24
925950	cg24145109	-0.000190162048765287	CCL11_F24
925951	cg10894540	-6.16617589629221e-06	CCL11_F24
925952	cg22821013	7.68107062794815e-05	CCL11_F24
925953	cg27386684	2.05370493586962e-05	CCL11_F24
925954	cg08471158	3.46879943737833e-05	CCL11_F24
925955	cg08214342	8.4742244365722e-05	CCL11_F24
925956	cg04362902	4.76302601260796e-06	CCL11_F24
925957	cg00421032	0.000105537711378956	CCL11_F24
925958	cg02873315	-0.000120669553520946	CCL11_F24
925959	cg20744756	4.1034034825959e-05	CCL11_F24
925960	cg01695023	6.32545615517656e-05	CCL11_F24
925961	cg16353833	-2.08818814018823e-06	CCL11_F24
925962	cg24997271	0.000119202350041682	CCL11_F24
925963	cg19803131	-3.05161787716014e-05	CCL11_F24
925964	cg17369032	0.000424316063062788	CCL11_F24
925965	cg10606698	4.22440230455983e-05	CCL11_F24
925966	cg13595195	-8.05724426233142e-05	CCL11_F24
925967	cg07656596	8.44431843928825e-05	CCL11_F24
925968	cg10695868	-3.56808064391561e-05	CCL11_F24
925969	cg00109451	-7.26173456293391e-06	CCL11_F24
925970	cg07412254	1.97747510382393e-05	CCL11_F24
925971	cg23451443	0.000149896090794647	CCL11_F24
925972	cg09096054	-4.75762443196353e-05	CCL11_F24
925973	cg06503415	-7.82232853508798e-05	CCL11_F24
925974	cg07307802	0.000331109083676283	CCL11_F24
925975	cg22774340	0.000487771352059661	CCL11_F24
925976	cg04545972	-9.09452851601367e-07	CCL11_F24
925977	cg13557947	-5.72955521923397e-05	CCL11_F24
925978	cg23283335	-0.000348262027282679	CCL11_F24
925979	cg09294347	-7.98354091562497e-05	CCL11_F24
925980	cg19179092	0.000106108091042428	CCL11_F24
925981	cg10313151	0.000207885614239303	CCL11_F24
925982	cg03466007	-1.66609702744914e-05	CCL11_F24
925983	cg26457962	0.000604157165978758	CCL11_F24
925984	cg10060903	8.83581999475125e-05	CCL11_F24
925985	cg25035485	1.79153370871647e-05	CCL11_F24
925986	cg13452062	-1.07552390967507e-05	CCL11_F24
925987	cg02555663	1.72651819885701e-05	CCL11_F24
925988	cg00565263	9.18298617710218e-05	CCL11_F24
925989	cg16145294	0.00010936086758114	CCL11_F24
925990	cg15579971	0.000205800640935582	CCL11_F24
925991	cg20949644	3.90755065638954e-05	CCL11_F24
925992	cg20797216	0.000344868819754847	CCL11_F24
925993	cg15133748	0.000215292564071876	CCL11_F24
925994	cg02295574	-6.6854945381163e-05	CCL11_F24
925995	cg05934090	-1.45586305835022e-05	CCL11_F24
925996	cg12546355	-0.000307379286315613	CCL11_F24
925997	cg09826759	-4.15418970548815e-06	CCL11_F24
925998	cg14159747	3.98117389194356e-05	CCL11_F24
925999	cg14746884	-2.82201876784324e-05	CCL11_F24
926000	cg27565109	0.000124444064221336	CCL11_F24
926001	cg12182937	0.000118205362558519	CCL11_F24
926002	cg21725158	5.4617443795346e-05	CCL11_F24
926003	cg21920560	-1.40322364435965e-05	CCL11_F24
926004	cg16171487	-0.00011724810090272	CCL11_F24
926005	cg00703830	-0.00011443023389664	CCL11_F24
926006	cg04540199	0.000418999398222924	CCL11_F24
926007	cg02075877	0.000253216113082101	CCL11_F24
926008	cg26838691	-0.000347200385951928	CCL11_F24
926009	cg22983092	1.43424731846873e-05	CCL11_F24
926010	cg04449166	-8.905409493976e-05	CCL11_F24
926011	cg11418303	-0.000400174969906285	CCL11_F24
926012	cg26017915	0.000120047292405513	CCL11_F24
926013	cg26932623	1.7498637024446e-06	CCL11_F24
926014	cg01367322	4.16509305742844e-05	CCL11_F24
926015	cg02644593	5.84266181473723e-05	CCL11_F24
926016	cg13967936	0.000145656798308542	CCL11_F24
926017	cg09456389	-0.000307662263698721	CCL11_F24
926018	cg05671386	-1.93460103537851e-06	CCL11_F24
926019	cg24155358	8.75150571597533e-06	CCL11_F24
926020	cg06351537	0.000504539075676822	CCL11_F24
926021	cg07821959	2.9596579794662e-05	CCL11_F24
926022	cg15829642	0.000214264694531497	CCL11_F24
926023	cg11247378	0.00033723549019667	CCL11_F24
926024	cg16360272	3.61832674406662e-05	CCL11_F24
926025	cg17837191	9.14670001232531e-05	CCL11_F24
926026	cg03310945	-0.000119237766500658	CCL11_F24
926027	cg24833737	-0.000243495862505811	CCL11_F24
926028	cg21050234	-2.22608252827639e-05	CCL11_F24
926029	cg25731250	-3.07085838149817e-06	CCL11_F24
926030	cg13619408	0.000242120463960159	CCL11_F24
926031	cg09018739	4.06190481606793e-05	CCL11_F24
926032	cg16588769	1.839726111054e-05	CCL11_F24
926033	cg05960032	-3.06904958783506e-05	CCL11_F24
926034	cg00354884	3.78323713495465e-05	CCL11_F24
926035	cg14941036	0.000131349151034228	CCL11_F24
926036	cg08999906	3.57103813925254e-05	CCL11_F24
926037	cg04508216	0.000143536637595264	CCL11_F24
926038	cg03138206	-4.00614775747392e-05	CCL11_F24
926039	cg04546977	5.63040128142366e-05	CCL11_F24
926040	cg00744753	9.91396963722931e-05	CCL11_F24
926041	cg03738384	0.000185526378038733	CCL11_F24
926042	cg15717448	0.000165904111546087	CCL11_F24
926043	cg22154859	-2.98960360404909e-05	CCL11_F24
926044	cg15723531	0.000129502138793539	CCL11_F24
926045	cg24720008	-9.43289925643866e-05	CCL11_F24
926046	cg01913285	3.79371316306509e-05	CCL11_F24
926047	cg21921260	-5.95424834450824e-05	CCL11_F24
926048	cg06922731	1.21207476029607e-06	CCL11_F24
926049	cg07996391	-4.37437747149431e-05	CCL11_F24
926050	cg10583429	-4.83164993733335e-06	CCL11_F24
926051	cg10491452	4.3351378083829e-05	CCL11_F24
926052	cg16636682	5.0637552238804e-05	CCL11_F24
926053	cg04053132	9.54440410008209e-05	CCL11_F24
926054	cg15201259	1.09066495412568e-05	CCL11_F24
926055	cg25142479	9.46936982339333e-05	CCL11_F24
926056	cg19218082	0.00145946575598622	CCL11_F24
926057	cg14486338	9.32654954973607e-05	CCL11_F24
926058	cg17603537	-2.56964872270412e-05	CCL11_F24
926059	cg08286219	8.10825403355738e-05	CCL11_F24
926060	cg07839457	6.90151390003863e-05	CCL11_F24
926061	cg05926722	0.000161547962694283	CCL11_F24
926062	cg06626188	4.67673822440143e-06	CCL11_F24
926063	cg00064388	-3.40720022383862e-06	CCL11_F24
926064	cg15052447	-4.32492508794427e-05	CCL11_F24
926065	cg26465547	-7.76692866003988e-05	CCL11_F24
926066	cg16725260	-5.49230254057989e-05	CCL11_F24
926067	cg03155496	7.09682716000622e-05	CCL11_F24
926068	cg09938784	-0.000158914359170043	CCL11_F24
926069	cg25351653	-1.91380137816135e-05	CCL11_F24
926070	cg13375518	0.000462676294292233	CCL11_F24
926071	cg08409347	-0.00014888790267942	CCL11_F24
926072	cg20453134	6.31279026109128e-05	CCL11_F24
926073	cg17841572	-0.000335000486270851	CCL11_F24
926074	cg03211936	-3.12658770835025e-05	CCL11_F24
926075	cg04080022	2.79467352550375e-05	CCL11_F24
926076	cg21514997	-7.55395742941037e-06	CCL11_F24
926077	cg02076254	-2.12140589238035e-05	CCL11_F24
926078	cg05990083	0.000421580572011677	CCL11_F24
926079	cg20356482	-7.73373365652869e-05	CCL11_F24
926080	cg09925769	-0.000136910295792525	CCL11_F24
926081	cg13803195	0.000401905951170252	CCL11_F24
926082	cg00684178	-0.000190885807778652	CCL11_F24
926083	cg17263965	0.000384699759541011	CCL11_F24
926084	cg21650866	4.88585925923998e-06	CCL11_F24
926085	cg08802144	1.23947613852963e-05	CCL11_F24
926086	cg13680178	0.000152899013348421	CCL11_F24
926087	cg20058859	-9.19823757630823e-05	CCL11_F24
926088	cg09952059	4.25050834919897e-05	CCL11_F24
926089	cg07382588	3.50331422121432e-05	CCL11_F24
926090	cg08500704	3.58360986652628e-05	CCL11_F24
926091	cg14536845	-0.000138777454738135	CCL11_F24
926092	cg20519328	0.000383496868823744	CCL11_F24
926093	cg11964308	1.92682659456947e-05	CCL11_F24
926094	cg00361855	-3.7471802002536e-05	CCL11_F24
926095	cg04249009	-4.48053767824134e-06	CCL11_F24
926096	cg01498832	0.000244666421030617	CCL11_F24
926097	cg18484136	3.38019304775977e-05	CCL11_F24
926098	cg11044897	-3.32748078843823e-06	CCL11_F24
926099	cg05068951	-5.38303399625216e-05	CCL11_F24
926100	cg18014931	8.22272100865831e-05	CCL11_F24
926101	cg09929856	-0.000177633361942229	CCL11_F24
926102	cg16868941	-7.42299672161861e-06	CCL11_F24
926103	cg18258108	1.63246511025192e-05	CCL11_F24
926104	cg04467334	9.56763287893124e-05	CCL11_F24
926105	cg13052768	0.000218912313006427	CCL11_F24
926106	cg15161691	2.58536482399679e-05	CCL11_F24
926107	cg03877381	-3.21464974788621e-06	CCL11_F24
926108	cg26938847	-0.000126747415223586	CCL11_F24
926109	cg00190355	-0.000248629107508421	CCL11_F24
926110	cg16360868	-0.000228052679858874	CCL11_F24
926111	cg09885502	-0.000386550890522632	CCL11_F24
926112	cg23969311	1.44592020177625e-05	CCL11_F24
926113	cg05476679	-4.59302856629899e-05	CCL11_F24
926114	cg18873965	-0.000528922519113568	CCL11_F24
926115	cg04003690	4.00287850242675e-05	CCL11_F24
926116	cg11742688	0.000242387680301865	CCL11_F24
926117	cg11189868	-9.0154354647781e-05	CCL11_F24
926118	cg16420720	-9.11334195528255e-05	CCL11_F24
926119	cg24772501	8.30158709449673e-05	CCL11_F24
926120	cg27554123	1.91075147170342e-05	CCL11_F24
926121	cg02978139	6.65009920291059e-05	CCL11_F24
926122	cg16032470	5.72749514807624e-05	CCL11_F24
926123	cg18871067	9.0553719658491e-05	CCL11_F24
926124	cg26330451	0.000261937633580025	CCL11_F24
926125	cg23170091	-0.00043450255290837	CCL11_F24
926126	cg14378789	-0.000291222763137073	CCL11_F24
926127	cg00336149	0.000149876031557149	CCL11_F24
926128	cg11280549	5.88980489807353e-06	CCL11_F24
926129	cg25379302	6.87675554571209e-05	CCL11_F24
926130	cg25064130	5.77230469391986e-05	CCL11_F24
926131	cg12673666	-0.000193788869497218	CCL11_F24
926132	cg02461502	-0.00021592696527435	CCL11_F24
926133	cg15251385	0.000134196613252194	CCL11_F24
926134	cg08872442	1.96783004688398e-05	CCL11_F24
926135	cg21533088	-2.65946829826388e-05	CCL11_F24
926136	cg10750464	-7.22290513990382e-05	CCL11_F24
926137	cg00921350	0.000106822938133131	CCL11_F24
926138	cg25629118	-0.000113511288288466	CCL11_F24
926139	cg13775629	-0.000229302508588181	CCL11_F24
926140	cg12599944	-7.70397330039661e-05	CCL11_F24
926141	cg23385395	-0.00035738345281176	CCL11_F24
926142	cg06978680	9.19841362307242e-06	CCL11_F24
926143	cg25821781	5.321513800085e-05	CCL11_F24
926144	cg04730685	3.02943405487862e-05	CCL11_F24
926145	cg20407374	5.76061782574852e-05	CCL11_F24
926146	cg02351145	2.6219280940879e-05	CCL11_F24
926147	cg15031483	3.23566877638514e-05	CCL11_F24
926148	cg14876561	-9.20018500421646e-05	CCL11_F24
926149	cg04175782	4.73381474764781e-05	CCL11_F24
926150	cg19404812	-8.02749420937696e-05	CCL11_F24
926151	cg26646402	-0.000102019376657045	CCL11_F24
926152	cg21958871	5.03293189831335e-05	CCL11_F24
926153	cg14260530	0.000116810251686368	CCL11_F24
926154	cg09569107	0.00027314245478604	CCL11_F24
926155	cg04329112	0.000279853782350358	CCL11_F24
926156	cg04432278	0.000186903052419887	CCL11_F24
926157	cg25906976	1.27975828602245e-05	CCL11_F24
926158	cg08703857	-0.00154480000574809	CCL11_F24
926159	cg13005678	-2.32180483238785e-05	CCL11_F24
926160	cg06447378	-3.28243939473869e-05	CCL11_F24
926161	cg01864251	-0.000347311992007617	CCL11_F24
926162	cg22239045	0.000305863306568451	CCL11_F24
926163	cg20530106	-9.01282066680992e-05	CCL11_F24
926164	cg04752871	-0.000279197691168172	CCL11_F24
926165	cg07586956	-0.000117272654321389	CCL11_F24
926166	cg19724701	1.47440504788158e-05	CCL11_F24
926167	cg27235337	-1.38611875488441e-05	CCL11_F24
926168	cg09566021	0.000219965097307017	CCL11_F24
926169	cg18510853	-9.66282837984597e-05	CCL11_F24
926170	cg15897435	0.000578456329434944	CCL11_F24
926171	cg10777934	7.57031011390375e-05	CCL11_F24
926172	cg27268520	-2.79458298392e-05	CCL11_F24
926173	cg04143156	-0.000239948595442728	CCL11_F24
926174	cg26192767	-3.03650711260605e-05	CCL11_F24
926175	cg23130717	-4.18608372640522e-06	CCL11_F24
926176	cg01935413	3.56290697505234e-05	CCL11_F24
926177	cg10946681	5.7395957677208e-06	CCL11_F24
926178	cg02962597	-0.000125442206154714	CCL11_F24
926179	cg07785145	1.0939758380388e-06	CCL11_F24
926180	cg21755806	2.92932574859966e-05	CCL11_F24
926181	cg02240671	2.70190421484384e-05	CCL11_F24
926182	cg13469355	4.75107793806611e-05	CCL11_F24
926183	cg10631684	8.57111942387094e-05	CCL11_F24
926184	cg23907424	1.25667671894697e-05	CCL11_F24
926185	cg09373725	0.000150678165390372	CCL11_F24
926186	cg08254200	-0.000157519215940087	CCL11_F24
926187	cg10042554	-2.49403552612136e-05	CCL11_F24
926188	cg05081778	-3.71136409650243e-05	CCL11_F24
926189	cg07952421	0.000368895806582032	CCL11_F24
926190	cg11108893	0.000235432852733515	CCL11_F24
926191	cg09723488	0.000112180845377835	CCL11_F24
926192	cg26896179	-0.000130439921845398	CCL11_F24
926193	cg26670982	0.000544631595037225	CCL11_F24
926194	cg10212055	9.09489035917095e-05	CCL11_F24
926195	cg24574070	1.23161764190918e-05	CCL11_F24
926196	cg11114757	4.42404809727134e-05	CCL11_F24
926197	cg04272952	0.00016157726204907	CCL11_F24
926198	cg18504989	0.00022224590915144	CCL11_F24
926199	cg11351349	5.2213893185521e-05	CCL11_F24
926200	cg14623715	-8.06486400794076e-05	CCL11_F24
926201	cg07823315	0.000217445293823447	CCL11_F24
926202	cg18550476	-1.29804491722635e-05	CCL11_F24
926203	cg16786971	-0.000210914837513975	CCL11_F24
926204	cg03961255	3.10130688221686e-06	CCL11_F24
926205	cg18407256	0.000120913605289844	CCL11_F24
926206	cg09671623	-0.000139459450576393	CCL11_F24
926207	cg19713980	4.52895934814361e-05	CCL11_F24
926208	cg09791621	4.55239374637956e-06	CCL11_F24
926209	cg07616094	0.000150418823444145	CCL11_F24
926210	cg05234387	-0.000149244319433038	CCL11_F24
926211	cg02307239	8.9798767837733e-05	CCL11_F24
926212	cg10070328	-4.66262335449566e-05	CCL11_F24
926213	cg04131969	0.00141922118477247	CCL11_F24
926214	cg03344433	-0.000113531772063883	CCL11_F24
926215	cg00948247	8.21179373556895e-05	CCL11_F24
926216	cg05769747	1.16179982539834e-06	CCL11_F24
926217	cg15020125	-0.000355387090692968	CCL11_F24
926218	cg05149988	0.00011550497422571	CCL11_F24
926219	cg17709718	0.000112558262597699	CCL11_F24
926220	cg04713110	-9.36399991350065e-06	CCL11_F24
926221	cg07287508	-4.44401995597554e-05	CCL11_F24
926222	cg17679987	-2.20463609483082e-05	CCL11_F24
926223	cg14574489	0.000356220513212721	CCL11_F24
926224	cg11204139	7.30090735703617e-05	CCL11_F24
926225	cg27292485	4.45370777487095e-05	CCL11_F24
926226	cg17673617	-6.9725234238464e-05	CCL11_F24
926227	cg07998558	0.000122158972133899	CCL11_F24
926228	cg11726250	0.000176404345132467	CCL11_F24
926229	cg01266362	0.000166785568991214	CCL11_F24
926230	cg01387073	-6.34545807317135e-05	CCL11_F24
926231	cg15010352	-0.000257228241715094	CCL11_F24
926232	cg11000057	-0.000194040398463998	CCL11_F24
926233	cg00366103	0.000196148809134344	CCL11_F24
926234	cg06597413	9.22588239713831e-05	CCL11_F24
926235	cg21920469	-0.00028837193613624	CCL11_F24
926236	cg25337786	9.29158303302733e-07	CCL11_F24
926237	cg25168057	-3.70180284515553e-05	CCL11_F24
926238	cg04193835	-1.82645727129966e-05	CCL11_F24
926239	cg18746948	-1.91714453605153e-05	CCL11_F24
926240	cg25198255	-2.8862062746898e-05	CCL11_F24
926241	cg15473481	0.000595057370439311	CCL11_F24
926242	cg22946335	-0.000670813235468496	CCL11_F24
926243	cg27239579	2.83508259621554e-05	CCL11_F24
926244	cg03700670	-0.000304148917212419	CCL11_F24
926245	cg12366998	-4.22713542673782e-05	CCL11_F24
926246	cg02861032	-4.20851621683126e-05	CCL11_F24
926247	cg16527629	-0.000503455027856879	CCL11_F24
926248	cg11093436	0.000116454232599295	CCL11_F24
926249	cg15396800	-6.92935006413397e-06	CCL11_F24
926250	cg23713600	0.000459536291025637	CCL11_F24
926251	cg14661914	-1.1520466147361e-05	CCL11_F24
926252	cg03570904	0.00013520988412217	CCL11_F24
926253	cg22922403	0.00011449108336599	CCL11_F24
926254	cg17386911	-0.000147621489323051	CCL11_F24
926255	cg01969433	-3.11086857882068e-05	CCL11_F24
926256	cg24073384	-0.000283363557209954	CCL11_F24
926257	cg15030014	4.32429598187768e-05	CCL11_F24
926258	cg23487721	2.61551217176222e-05	CCL11_F24
926259	cg05808124	0.000226705518711216	CCL11_F24
926260	cg03118076	-4.52394597631807e-05	CCL11_F24
926261	cg13934918	-2.79657459401112e-05	CCL11_F24
926262	cg22998918	6.801319460455e-05	CCL11_F24
926263	cg23933216	2.11301769686958e-05	CCL11_F24
926264	cg01071153	9.04999675229757e-05	CCL11_F24
926265	cg20281046	0.000313842082073108	CCL11_F24
926266	cg21164300	-0.000681914581656673	CCL11_F24
926267	cg22498676	0.000127043079686683	CCL11_F24
926268	cg10805896	0.000109937247674276	CCL11_F24
926269	cg03621583	-9.05463988278649e-05	CCL11_F24
926270	cg13957457	6.65354470665726e-05	CCL11_F24
926271	cg07412317	-2.94339925768566e-06	CCL11_F24
926272	cg03624202	-2.63441738152253e-05	CCL11_F24
926273	cg08469215	0.000134582170445095	CCL11_F24
926274	cg04762199	2.6682954399202e-05	CCL11_F24
926275	cg21005589	-1.94274954207937e-05	CCL11_F24
926276	cg24878170	3.0010703866839e-05	CCL11_F24
926277	cg27363750	-0.000325887433719149	CCL11_F24
926278	cg01755551	2.30990067275551e-05	CCL11_F24
926279	cg15800282	6.59921165497382e-05	CCL11_F24
926280	cg02625694	4.59039873390488e-05	CCL11_F24
926281	cg24358467	-9.37178192263442e-05	CCL11_F24
926282	cg08472142	3.95731642771222e-05	CCL11_F24
926283	cg06943029	-5.97891366538152e-05	CCL11_F24
926284	cg01483459	8.67923508215966e-05	CCL11_F24
926285	cg14457452	0.000198073014896356	CCL11_F24
926286	cg12334880	1.55834187839592e-05	CCL11_F24
926287	cg05011535	-3.93976857337123e-05	CCL11_F24
926288	cg27040525	2.43774628009861e-05	CCL11_F24
926289	cg22131452	-1.02478903602741e-05	CCL11_F24
926290	cg03460997	-1.64585765577708e-05	CCL11_F24
926291	cg17890589	2.68656874365108e-05	CCL11_F24
926292	cg10083806	2.28218297978773e-05	CCL11_F24
926293	cg06467504	2.86789362012964e-05	CCL11_F24
926294	cg22261669	7.43409569402243e-05	CCL11_F24
926295	cg08096725	6.34295265080553e-05	CCL11_F24
926296	cg18956002	-8.10577533176772e-05	CCL11_F24
926297	cg02599498	9.70321203150238e-05	CCL11_F24
926298	cg20042612	-7.07622526079648e-05	CCL11_F24
926299	cg26563248	0.000243489401196197	CCL11_F24
926300	cg10360071	2.5935864450196e-05	CCL11_F24
926301	cg24611351	7.15328744716219e-05	CCL11_F24
926302	cg06846495	7.03305880764237e-05	CCL11_F24
926303	cg16503188	0.00027263917910184	CCL11_F24
926304	cg20547777	0.000220250759860633	CCL11_F24
926305	cg00540941	-3.41774918688944e-05	CCL11_F24
926306	cg15209419	6.50138310265187e-06	CCL11_F24
926307	cg12770425	0.000272486275862489	CCL11_F24
926308	cg17652600	2.8530416198859e-05	CCL11_F24
926309	cg02305961	-0.000103050739724432	CCL11_F24
926310	cg17489534	1.32558919025899e-05	CCL11_F24
926311	cg22964132	-0.000264063379392311	CCL11_F24
926312	cg26442903	3.40933643681712e-05	CCL11_F24
926313	cg08550023	-4.72757625937211e-05	CCL11_F24
926314	cg06620529	4.88128141763798e-05	CCL11_F24
926315	cg23933606	9.08287162044133e-05	CCL11_F24
926316	cg20935898	4.12196858847948e-05	CCL11_F24
926317	cg14968482	-0.000169741070148497	CCL11_F24
926318	cg21231262	0.000157740341379258	CCL11_F24
926319	cg11423224	-4.18596687528668e-05	CCL11_F24
926320	cg11661054	4.97542089864206e-05	CCL11_F24
926321	cg08166588	0.000195106542549611	CCL11_F24
926322	cg14785886	-2.4341596607971e-05	CCL11_F24
926323	cg04640865	8.57292205354172e-05	CCL11_F24
926324	cg12276281	1.99619576395538e-05	CCL11_F24
926325	cg26509031	-0.00033926197601997	CCL11_F24
926326	cg04368572	-1.73141423298567e-05	CCL11_F24
926327	cg08593157	5.99782925684264e-05	CCL11_F24
926328	cg06582652	8.39726095561362e-05	CCL11_F24
926329	cg26868111	-8.36153647767133e-05	CCL11_F24
926330	cg03202847	-3.82386645265898e-05	CCL11_F24
926331	cg10057245	-3.65601687148546e-05	CCL11_F24
926332	cg19739578	-5.16457647252142e-06	CCL11_F24
926333	cg02688359	-3.48322025699673e-05	CCL11_F24
926334	cg07201791	0.000197698471657717	CCL11_F24
926335	cg25232480	6.42987875086592e-05	CCL11_F24
926336	cg11672782	-0.000108837032806925	CCL11_F24
926337	cg08610720	8.13168855983686e-05	CCL11_F24
926338	cg14091497	0.000123826446788141	CCL11_F24
926339	cg14854474	0.00024321649812149	CCL11_F24
926340	cg25389087	0.000266748416708388	CCL11_F24
926341	cg21579312	-1.34628456739556e-05	CCL11_F24
926342	cg07449674	-0.000236811144655623	CCL11_F24
926343	cg13197521	-4.72270914552464e-05	CCL11_F24
926344	cg01691104	0.000243000317738954	CCL11_F24
926345	cg14322104	4.26759903487965e-06	CCL11_F24
926346	cg00894378	3.53916060391282e-05	CCL11_F24
926347	cg25342481	5.4447917089473e-05	CCL11_F24
926348	cg24834960	0.000178654620715658	CCL11_F24
926349	cg18710053	-3.48439737111062e-05	CCL11_F24
926350	cg16032134	-0.0010905811839316	CCL11_F24
926351	cg10566764	4.85078560181202e-05	CCL11_F24
926352	cg04043426	5.72630049471051e-05	CCL11_F24
926353	cg01018782	-2.94935076386492e-05	CCL11_F24
926354	cg14228592	-6.07773436146348e-05	CCL11_F24
926355	cg23117439	-8.42977792169286e-05	CCL11_F24
926356	cg14392653	2.05562461995222e-05	CCL11_F24
926357	cg19455016	-0.000155704304812387	CCL11_F24
926358	cg19043665	1.35177441348932e-05	CCL11_F24
926359	cg14889167	0.000853313520211032	CCL11_F24
926360	cg23517936	8.26696749584551e-05	CCL11_F24
926361	cg01571896	0.000104866064918397	CCL11_F24
926362	cg24571769	0.000279573023017056	CCL11_F24
926363	cg06063903	-1.74119312568829e-05	CCL11_F24
926364	cg04242580	-9.40349395098184e-05	CCL11_F24
926365	cg02924487	-2.07376662261431e-05	CCL11_F24
926366	cg01335210	3.14432833155203e-05	CCL11_F24
926367	cg25364684	-0.000128937392792133	CCL11_F24
926368	cg07239399	3.04320179497304e-05	CCL11_F24
926369	cg07968387	-0.000143113871225407	CCL11_F24
926370	cg23365861	2.09435650778241e-05	CCL11_F24
926371	cg18137598	8.08857828392257e-06	CCL11_F24
926372	cg22978003	-0.000155349089732821	CCL11_F24
926373	cg17120270	1.14706582201779e-05	CCL11_F24
926374	cg23460669	-4.22590505165687e-05	CCL11_F24
926375	cg07550727	5.49494835961751e-05	CCL11_F24
926376	cg23701374	-9.16816096812361e-06	CCL11_F24
926377	cg17146617	-9.49196832758416e-05	CCL11_F24
926378	cg17378760	-2.19286236176438e-07	CCL11_F24
926379	cg02367992	-1.48835714441111e-05	CCL11_F24
926380	cg21312551	-5.30513108418785e-05	CCL11_F24
926381	cg04418936	-6.13825202029855e-05	CCL11_F24
926382	cg11476647	2.38467777002342e-05	CCL11_F24
926383	cg11121001	0.000382031116710248	CCL11_F24
926384	cg07599366	-0.000140582161331431	CCL11_F24
926385	cg27028666	-0.000153294243458259	CCL11_F24
926386	cg02279913	-0.000208738882594378	CCL11_F24
926387	cg06644349	8.95302010660318e-05	CCL11_F24
926388	cg22882310	-0.000265965383008708	CCL11_F24
926389	cg10113589	0.000317188949227575	CCL11_F24
926390	cg07592361	2.44800068454479e-05	CCL11_F24
926391	cg02018040	-4.96466472542298e-05	CCL11_F24
926392	cg08754068	4.47326868040329e-05	CCL11_F24
926393	cg02849750	-7.90969194419338e-05	CCL11_F24
926394	cg16790390	-0.000267136128360007	CCL11_F24
926395	cg08928753	-0.000387923027749738	CCL11_F24
926396	cg15865827	-0.000190771503109917	CCL11_F24
926397	cg12162742	6.54917068749171e-05	CCL11_F24
926398	cg25922815	2.64107373459612e-05	CCL11_F24
926399	cg13641043	-0.000102546073288997	CCL11_F24
926400	cg02139853	-8.27401800263273e-06	CCL11_F24
926401	cg01687558	-1.30823993117253e-05	CCL11_F24
926402	cg26464934	0.000140670322994411	CCL11_F24
926403	cg07268048	0.000209669489658391	CCL11_F24
926404	cg11786283	3.44533598158666e-05	CCL11_F24
926405	cg09057412	-2.55971875948632e-05	CCL11_F24
926406	cg27260867	-0.000164715166649196	CCL11_F24
926407	cg25727671	8.75594976067476e-07	CCL11_F24
926408	cg07747661	0.000120533320730019	CCL11_F24
926409	cg25972168	-0.000127275014693266	CCL11_F24
926410	cg24648119	0.000107721675633165	CCL11_F24
926411	cg18071894	-0.00051362394141209	CCL11_F24
926412	cg03610228	0.000222964600123056	CCL11_F24
926413	cg16145187	0.00174877594801979	CCL11_F24
926414	cg07226237	8.06848225504824e-06	CCL11_F24
926415	cg07477034	7.57290365382352e-05	CCL11_F24
926416	cg26466623	3.30788990449524e-05	CCL11_F24
926417	cg01512466	-0.000522536694883	CCL11_F24
926418	cg18756931	-0.000376678791870288	CCL11_F24
926419	cg12418271	5.45872171926634e-06	CCL11_F24
926420	cg27119318	-0.000297713172558373	CCL11_F24
926421	cg20055548	-1.81174129586891e-05	CCL11_F24
926422	cg04234412	-0.000140447656194634	CCL11_F24
926423	cg18101028	0.000100944269010115	CCL11_F24
926424	cg17951166	2.06657000750136e-05	CCL11_F24
926425	cg05184377	0.000108375677386305	CCL11_F24
926426	cg07356534	1.7988334169365e-05	CCL11_F24
926427	cg11324650	-6.42280044338144e-05	CCL11_F24
926428	cg00599530	-0.000238075059096889	CCL11_F24
926429	cg21999758	0.000118110048996456	CCL11_F24
926430	cg16656826	-0.000115874486478876	CCL11_F24
926431	cg13272108	-0.000156934488830433	CCL11_F24
926432	cg04018702	-5.47965703882568e-05	CCL11_F24
926433	cg05873486	-3.57591412163831e-05	CCL11_F24
926434	cg10118419	4.95425087491324e-05	CCL11_F24
926435	cg21477068	-2.34434839910089e-05	CCL11_F24
926436	cg14354663	0.000169399907592772	CCL11_F24
926437	cg04245305	-9.43152213382251e-05	CCL11_F24
926438	cg14743534	6.50972147330882e-05	CCL11_F24
926439	cg13082006	-4.38862115052661e-05	CCL11_F24
926440	cg15823189	-1.75520019611073e-05	CCL11_F24
926441	cg21633698	4.4021817361052e-05	CCL11_F24
926442	cg01769501	-3.14185934354399e-05	CCL11_F24
926443	cg19948393	4.20607043963661e-05	CCL11_F24
926444	cg06127160	0.000260883761526248	CCL11_F24
926445	cg21184340	0.00019114989867366	CCL11_F24
926446	cg11669744	3.82057916161058e-05	CCL11_F24
926447	cg21366457	2.07306578054275e-06	CCL11_F24
926448	cg07223952	8.47806028213473e-05	CCL11_F24
926449	cg24734879	-6.53147505081119e-05	CCL11_F24
926450	cg08197880	-1.24416809460158e-06	CCL11_F24
926451	cg07091301	-0.000287587352178891	CCL11_F24
926452	cg13762704	-0.000339844845525353	CCL11_F24
926453	cg18064824	-1.73197932084642e-05	CCL11_F24
926454	cg13264673	0.000315613425221693	CCL11_F24
926455	cg00300879	6.53616007765378e-05	CCL11_F24
926456	cg06150302	-1.98582413712654e-05	CCL11_F24
926457	cg16577546	0.000532679972449475	CCL11_F24
926458	cg06253217	-0.00011068855049078	CCL11_F24
926459	cg27027069	-6.10944167685817e-05	CCL11_F24
926460	cg09233479	2.53194855205802e-05	CCL11_F24
926461	cg15860114	-6.04199089888628e-05	CCL11_F24
926462	cg17001333	0.000272645268742451	CCL11_F24
926463	cg05351072	3.23819864358182e-05	CCL11_F24
926464	cg19953972	4.20427830935174e-05	CCL11_F24
926465	cg06901591	2.23159060927124e-05	CCL11_F24
926466	cg03384175	-3.64341519878012e-05	CCL11_F24
926467	cg22257479	-4.82379567497175e-05	CCL11_F24
926468	cg15010372	-3.62450511260446e-05	CCL11_F24
926469	cg19831775	2.04625558530293e-05	CCL11_F24
926470	cg27196695	-5.46011143043565e-05	CCL11_F24
926471	cg01760756	0.000120530093523692	CCL11_F24
926472	cg00358936	4.56985512891571e-05	CCL11_F24
926473	cg01339630	-6.90689033704068e-05	CCL11_F24
926474	cg14662585	-4.80211620252283e-05	CCL11_F24
926475	cg11340603	-3.8964309360249e-05	CCL11_F24
926476	cg23437374	0.000105165745244098	CCL11_F24
926477	cg04057858	-0.000136601134771248	CCL11_F24
926478	cg04101019	-1.17889035282843e-06	CCL11_F24
926479	cg25438517	0.000267709897515531	CCL11_F24
926480	cg12261762	-0.000107619394582822	CCL11_F24
926481	cg05281831	1.54842930692832e-06	CCL11_F24
926482	cg12286861	7.24801668672518e-06	CCL11_F24
926483	cg25471710	-0.000247904586060111	CCL11_F24
926484	cg05268769	-0.00011798519567178	CCL11_F24
926485	cg11223899	-0.000186084605442956	CCL11_F24
926486	cg10761804	3.99048508862718e-05	CCL11_F24
926487	cg16489924	-0.000522651474859126	CCL11_F24
926488	cg06895831	-6.92604000341891e-05	CCL11_F24
926489	cg14670950	9.27205627250969e-05	CCL11_F24
926490	cg05335277	-1.70311224743835e-06	CCL11_F24
926491	cg04160515	8.65278155942716e-05	CCL11_F24
926492	cg20353489	3.4045460843662e-05	CCL11_F24
926493	cg07297198	2.19757246225844e-05	CCL11_F24
926494	cg12581298	0.000261049189457976	CCL11_F24
926495	cg12854248	-7.3180582596994e-05	CCL11_F24
926496	cg14301425	3.95128559826064e-05	CCL11_F24
926497	cg18609620	-9.18977609637129e-05	CCL11_F24
926498	cg05671758	-6.7725994204712e-05	CCL11_F24
926499	cg01128851	6.92565210121869e-05	CCL11_F24
926500	cg20389097	-1.26799324888994e-05	CCL11_F24
926501	cg05449607	4.94857886376046e-05	CCL11_F24
926502	cg05716350	5.47058456087361e-05	CCL11_F24
926503	cg17560598	-7.55207829004495e-05	CCL11_F24
926504	cg07730329	8.75518512163745e-05	CCL11_F24
926505	cg14848862	-8.02959757177739e-05	CCL11_F24
926506	cg08424930	0.00011143090068135	CCL11_F24
926507	cg16541979	-3.55290706539093e-05	CCL11_F24
926508	cg25770815	8.16177179745663e-05	CCL11_F24
926509	cg07630707	3.52110227524721e-05	CCL11_F24
926510	cg19929403	-4.87164211806638e-05	CCL11_F24
926511	cg27154432	2.28503013203146e-05	CCL11_F24
926512	cg12620706	-1.21945339992721e-05	CCL11_F24
926513	cg05219829	8.43353505671327e-05	CCL11_F24
926514	cg17918314	3.21176001661623e-06	CCL11_F24
926515	cg17662819	9.01066185257679e-05	CCL11_F24
926516	cg15891546	9.45099565855955e-07	CCL11_F24
926517	cg20202430	-1.30170719822543e-05	CCL11_F24
926518	cg00827939	0.000195649039969127	CCL11_F24
926519	cg12672472	-5.73094970615381e-05	CCL11_F24
926520	cg23579185	-0.000509163109510355	CCL11_F24
926521	cg05211209	-0.000149954450679592	CCL11_F24
926522	cg03490157	-5.4461699590017e-05	CCL11_F24
926523	cg05156137	0.00013899606371537	CCL11_F24
926524	cg26544530	0.000129795998065305	CCL11_F24
926525	cg17171259	-0.00187989886910958	CCL11_F24
926526	cg12854815	0.000139871276383085	CCL11_F24
926527	cg14744108	7.53605370030747e-05	CCL11_F24
926528	cg07353620	7.69701570599141e-05	CCL11_F24
926529	cg05763299	-0.000211342177308006	CCL11_F24
926530	cg18353801	0.000112184658068763	CCL11_F24
926531	cg26104640	2.31189675424135e-06	CCL11_F24
926532	cg01297331	3.56750556139828e-05	CCL11_F24
926533	cg22663859	-0.000215449557487129	CCL11_F24
926534	cg11182018	1.15713016327539e-05	CCL11_F24
926535	cg07316166	-0.000167627331829671	CCL11_F24
926536	cg09414673	8.88463350563394e-05	CCL11_F24
926537	cg20406175	-0.000411619843557575	CCL11_F24
926538	cg07098680	2.25967585676301e-06	CCL11_F24
926539	cg17476312	0.000176555633057691	CCL11_F24
926540	cg01128042	-0.000948965339872809	CCL11_F24
926541	cg14361526	-0.000206362267444853	CCL11_F24
926542	cg11855664	-0.000148994358340482	CCL11_F24
926543	cg10327440	0.000299987221678775	CCL11_F24
926544	cg21307843	0.000125878342790522	CCL11_F24
926545	cg10557578	0.000179533680132999	CCL11_F24
926546	cg11726858	0.000134780851117574	CCL11_F24
926547	cg10463707	-1.89660341921595e-05	CCL11_F24
926548	cg06422731	1.84151800486999e-05	CCL11_F24
926549	cg03850247	0.000131664659109131	CCL11_F24
926550	cg14981961	-0.000155021750810527	CCL11_F24
926551	cg19803194	-0.000132560191908958	CCL11_F24
926552	cg11738485	0.000297504978678998	CCL11_F24
926553	cg25702132	-0.000223526872737129	CCL11_F24
926554	cg24231558	0.000617663491255125	CCL11_F24
926555	cg14677130	-0.000179494199008186	CCL11_F24
926556	cg23493167	0.000108963449118993	CCL11_F24
926557	cg06726529	-5.34665975468288e-05	CCL11_F24
926558	cg01785099	8.53047989330834e-05	CCL11_F24
926559	cg23276653	0.000327319155309348	CCL11_F24
926560	cg13935535	5.85222529369603e-05	CCL11_F24
926561	cg03241951	-9.27491099545752e-05	CCL11_F24
926562	cg07484567	4.14932625906341e-05	CCL11_F24
926563	cg04031201	0.000890738207941918	CCL11_F24
926564	cg07903073	8.8296122906904e-06	CCL11_F24
926565	cg07161062	-1.33041674008268e-05	CCL11_F24
926566	cg14187844	-8.77387716622487e-05	CCL11_F24
926567	cg15352829	0.000148571756532557	CCL11_F24
926568	cg03481131	0.000499213328467186	CCL11_F24
926569	cg25743490	0.000255294680432573	CCL11_F24
926570	cg10065530	5.79079269639661e-05	CCL11_F24
926571	cg00349982	0.000237182714692898	CCL11_F24
926572	cg24728281	2.29503844226429e-05	CCL11_F24
926573	cg02066570	-0.000134090794363165	CCL11_F24
926574	cg24605288	0.000133761623735538	CCL11_F24
926575	cg25182281	-1.10574289659646e-05	CCL11_F24
926576	cg10057436	3.87486654193819e-05	CCL11_F24
926577	cg09244635	1.62085917432751e-05	CCL11_F24
926578	cg19592003	-5.95386476366298e-05	CCL11_F24
926579	cg21692726	-7.95076826164298e-06	CCL11_F24
926580	cg02564655	7.33723883489785e-06	CCL11_F24
926581	cg07695089	8.87661871186108e-05	CCL11_F24
926582	cg04968650	1.86678419711538e-05	CCL11_F24
926583	cg23438516	5.15576571544347e-06	CCL11_F24
926584	cg07441684	0.000121051671824243	CCL11_F24
926585	cg16792240	3.38922338824197e-06	CCL11_F24
926586	cg06943549	-8.77723268437591e-05	CCL11_F24
926587	cg01157320	2.57334171577946e-05	CCL11_F24
926588	cg06748226	-0.000102253691086653	CCL11_F24
926589	cg25258098	-0.000224129355030886	CCL11_F24
926590	cg04610187	6.18635989053547e-05	CCL11_F24
926591	cg08010094	-0.000383915684936159	CCL11_F24
926592	cg25831233	2.72337868583639e-05	CCL11_F24
926593	cg04360967	-0.000105856036509716	CCL11_F24
926594	cg25107114	3.7323253926791e-05	CCL11_F24
926595	cg19843051	-9.39994403649861e-05	CCL11_F24
926596	cg20010135	0.000128875497647747	CCL11_F24
926597	cg01610727	7.26859630465147e-05	CCL11_F24
926598	cg06841648	-0.000138651748954378	CCL11_F24
926599	cg17048834	0.000267987738625552	CCL11_F24
926600	cg02756803	-0.000177192242647168	CCL11_F24
926601	cg14048271	0.000340973105458178	CCL11_F24
926602	cg09641027	0.000156485619945886	CCL11_F24
926603	cg18224793	3.26912049257893e-05	CCL11_F24
926604	cg14242895	6.85063588118885e-05	CCL11_F24
926605	cg14293181	-6.34738256563222e-07	CCL11_F24
926606	cg09517075	1.50318272645106e-06	CCL11_F24
926607	cg20216313	1.01943994318057e-06	CCL11_F24
926608	cg02350295	-3.96808431298741e-05	CCL11_F24
926609	cg19739139	9.16167067416437e-07	CCL11_F24
926610	cg10177030	-1.00200360602427e-05	CCL11_F24
926611	cg26224354	0.000367393809546038	CCL11_F24
926612	cg07943881	6.41053377939163e-05	CCL11_F24
926613	cg09090733	0.000107896719662531	CCL11_F24
926614	cg26782908	1.921711179857e-05	CCL11_F24
926615	cg08707253	0.000166681636560034	CCL11_F24
926616	cg21249138	-7.48141398502351e-05	CCL11_F24
926617	cg00946888	0.000110542114890116	CCL11_F24
926618	cg06588802	-3.57271785903384e-06	CCL11_F24
926619	cg17162767	0.000168843583376306	CCL11_F24
926620	cg22975387	0.00057514415418212	CCL11_F24
926621	cg12332083	5.18320240156047e-05	CCL11_F24
926622	cg14197567	0.000105275464082461	CCL11_F24
926623	cg20231613	2.93875700839927e-05	CCL11_F24
926624	cg09696115	-5.13987022926373e-05	CCL11_F24
926625	cg08088996	-6.34280279825768e-05	CCL11_F24
926626	cg18217622	-0.0003014175357267	CCL11_F24
926627	cg06580551	0.000171374649372159	CCL11_F24
926628	cg22428306	4.19607890840061e-05	CCL11_F24
926629	cg10347859	6.61191503468792e-05	CCL11_F24
926630	cg08667963	-1.6433362655976e-05	CCL11_F24
926631	cg00205786	-3.17733991041592e-05	CCL11_F24
926632	cg13308930	-1.21628684346608e-05	CCL11_F24
926633	cg08347373	8.32390053256806e-05	CCL11_F24
926634	cg27286614	-0.000923665267443848	CCL11_F24
926635	cg12648691	-8.34232363504469e-05	CCL11_F24
926636	cg15069995	3.28897637274057e-05	CCL11_F24
926637	cg00215922	-6.99190203491799e-05	CCL11_F24
926638	cg04908106	-9.7370198018707e-05	CCL11_F24
926639	cg10793760	-2.24183324205694e-06	CCL11_F24
926640	cg14282093	7.83680365835666e-05	CCL11_F24
926641	cg18645527	0.000439673059189981	CCL11_F24
926642	cg10479493	8.95368983308037e-06	CCL11_F24
926643	cg14266859	7.24602525059929e-05	CCL11_F24
926644	cg20009096	-6.24367594859867e-05	CCL11_F24
926645	cg21640333	-0.000165672982392398	CCL11_F24
926646	cg02487930	-0.000181041415455223	CCL11_F24
926647	cg04807108	-0.000482133752122056	CCL11_F24
926648	cg00012525	-8.26443177252103e-05	CCL11_F24
926649	cg17729668	-1.30722695670662e-05	CCL11_F24
926650	cg13614987	-5.63653230582684e-05	CCL11_F24
926651	cg16046605	-0.00132052255996008	CCL11_F24
926652	cg08461752	-0.000611063584273784	CCL11_F24
926653	cg13732130	-4.98427298697115e-05	CCL11_F24
926654	cg17022560	-9.3873089063647e-05	CCL11_F24
926655	cg11623293	8.23519901991062e-05	CCL11_F24
926656	cg13140042	8.32522536654286e-05	CCL11_F24
926657	cg15390122	-0.00010213937111501	CCL11_F24
926658	cg17616250	0.000160366227902042	CCL11_F24
926659	cg07469215	1.48300064227631e-05	CCL11_F24
926660	cg15389977	3.5299315565188e-05	CCL11_F24
926661	cg04422742	0.000175813825644705	CCL11_F24
926662	cg24838063	-0.000530082391269386	CCL11_F24
926663	cg15590007	0.000598826416670567	CCL11_F24
926664	cg08188486	0.000372424753194986	CCL11_F24
926665	cg10453203	-5.19063540429826e-05	CCL11_F24
926666	cg00399861	6.18014031810073e-05	CCL11_F24
926667	cg19856444	-4.70902034114453e-05	CCL11_F24
926668	cg16392310	0.000306681114570279	CCL11_F24
926669	cg07100242	0.000172606617755567	CCL11_F24
926670	cg18250161	-9.6698500388224e-06	CCL11_F24
926671	cg16580955	-4.96967103451515e-06	CCL11_F24
926672	cg16816154	0.000161861551619199	CCL11_F24
926673	cg22739541	-1.97651418933159e-05	CCL11_F24
926674	cg11254053	0.000128085020362437	CCL11_F24
926675	cg23091159	3.0100018430429e-05	CCL11_F24
926676	cg01361068	0.000150305090813286	CCL11_F24
926677	cg03383770	3.35921179077865e-05	CCL11_F24
926678	cg01677619	-2.17756082763643e-05	CCL11_F24
926679	cg02299497	-5.89613843464368e-05	CCL11_F24
926680	cg07303840	9.03144480573447e-06	CCL11_F24
926681	cg01520427	7.75782469221908e-05	CCL11_F24
926682	cg21814870	-1.30270225351751e-05	CCL11_F24
926683	cg05643494	-0.000390321293538714	CCL11_F24
926684	cg16368183	0.000289918129878251	CCL11_F24
926685	cg05399718	8.04755398908576e-05	CCL11_F24
926686	cg02393091	3.25347493130142e-05	CCL11_F24
926687	cg06809326	-4.04124721418371e-05	CCL11_F24
926688	cg17853801	0.000206954360237575	CCL11_F24
926689	cg24166916	0.000174958442553236	CCL11_F24
926690	cg09490556	-0.000180837696263381	CCL11_F24
926691	cg19152255	0.000167856096200011	CCL11_F24
926692	cg07053097	0.000204501767410225	CCL11_F24
926693	cg11721177	-2.22222287337139e-05	CCL11_F24
926694	cg00205130	3.01350776752698e-05	CCL11_F24
926695	cg13446689	3.55750246501322e-05	CCL11_F24
926696	cg12859563	0.000245479517738809	CCL11_F24
926697	cg00491948	3.63448352611609e-05	CCL11_F24
926698	cg21104546	2.33026640776491e-05	CCL11_F24
926699	cg22849865	7.10108950606155e-06	CCL11_F24
926700	cg20690922	0.000100180877352688	CCL11_F24
926701	cg17461443	4.03083644898125e-05	CCL11_F24
926702	cg00235442	0.000186942319384675	CCL11_F24
926703	cg09163021	-3.8267779202259e-05	CCL11_F24
926704	cg19778003	3.94003938572669e-05	CCL11_F24
926705	cg11776344	1.93876998026357e-05	CCL11_F24
926706	cg04862290	0.000216399938960694	CCL11_F24
926707	cg08758143	-9.90879532789236e-06	CCL11_F24
926708	cg02730303	-0.000311875639330932	CCL11_F24
926709	cg13447684	6.92750359687794e-05	CCL11_F24
926710	cg14039779	4.54229857311772e-05	CCL11_F24
926711	cg14596589	0.000325773746275973	CCL11_F24
926712	cg27138673	-9.51966915852911e-05	CCL11_F24
926713	cg24449463	0.000224290927057346	CCL11_F24
926714	cg17299007	0.000187869963099311	CCL11_F24
926715	cg17849972	0.000198376510526658	CCL11_F24
926716	cg25132957	3.21904856625645e-05	CCL11_F24
926717	cg08081361	-4.72483088671428e-05	CCL11_F24
926718	cg06319288	8.14452470803936e-06	CCL11_F24
926719	cg14162144	-6.66119906064544e-05	CCL11_F24
926720	cg13799572	0.000535478290483332	CCL11_F24
926721	cg09260654	-1.28980922970438e-05	CCL11_F24
926722	cg14532138	-7.75543778826809e-06	CCL11_F24
926723	cg09062640	-1.44229252644257e-05	CCL11_F24
926724	cg06806592	2.3582653741603e-05	CCL11_F24
926725	cg16785953	-8.16938808703026e-05	CCL11_F24
926726	cg01548680	-5.0298966760297e-05	CCL11_F24
926727	cg18389601	-0.000465371407479398	CCL11_F24
926728	cg18354625	5.54937433352942e-05	CCL11_F24
926729	cg25859670	-8.86412341227622e-05	CCL11_F24
926730	cg02939781	0.000139148678665232	CCL11_F24
926731	cg04773333	5.27324246623527e-05	CCL11_F24
926732	cg26313699	0.000168463433899414	CCL11_F24
926733	cg21050025	7.93494929668602e-06	CCL11_F24
926734	cg13206201	0.000498769191204331	CCL11_F24
926735	cg07816809	5.57056407023495e-05	CCL11_F24
926736	cg03515372	-4.40265123711448e-05	CCL11_F24
926737	cg07226484	-5.8384903580204e-05	CCL11_F24
926738	cg08754654	0.000182133658212323	CCL11_F24
926739	cg06219204	-8.6850784957559e-06	CCL11_F24
926740	cg22999620	0.000947796580649546	CCL11_F24
926741	cg24827726	-0.000155428025328564	CCL11_F24
926742	cg13793214	1.00030722213141e-05	CCL11_F24
926743	cg03314158	9.13802952694712e-06	CCL11_F24
926744	cg23813179	-3.19818387368528e-05	CCL11_F24
926745	cg26173375	0.000268935992474442	CCL11_F24
926746	cg11717738	4.02469423137963e-05	CCL11_F24
926747	cg15883417	4.95917931770935e-08	CCL11_F24
926748	cg21531040	4.72138379764351e-05	CCL11_F24
926749	cg00312486	-5.9179783981639e-05	CCL11_F24
926750	cg04999580	0.000182932147357854	CCL11_F24
926751	cg16398051	0.000787752202006565	CCL11_F24
926752	cg24965293	-5.63798564327229e-05	CCL11_F24
926753	cg20729889	0.000123037538124686	CCL11_F24
926754	cg16178271	-0.00116454639978121	CCL11_F24
926755	cg08232895	-2.03158924391827e-05	CCL11_F24
926756	cg10288939	7.10219557751087e-06	CCL11_F24
926757	cg20058599	-9.47532394639869e-05	CCL11_F24
926758	cg00543769	0.000311467354127197	CCL11_F24
926759	cg02317313	1.53206938678721e-05	CCL11_F24
926760	cg02723774	-3.82905761950569e-05	CCL11_F24
926761	cg24107762	-0.000103274290694367	CCL11_F24
926762	cg21183606	-0.000118996138472122	CCL11_F24
926763	cg23387650	9.1374754916538e-05	CCL11_F24
926764	cg14113931	4.20806459639442e-05	CCL11_F24
926765	cg05621664	6.81464929651983e-05	CCL11_F24
926766	cg11702503	7.15728464697012e-06	CCL11_F24
926767	cg11318251	4.24947720415862e-05	CCL11_F24
926768	cg13922269	6.19759244138927e-05	CCL11_F24
926769	cg10475489	-8.94701287338383e-05	CCL11_F24
926770	cg01285974	0.000191147020946118	CCL11_F24
926771	cg05282249	5.13422830517826e-05	CCL11_F24
926772	cg20781216	7.55033542237379e-05	CCL11_F24
926773	cg19423472	-8.74567192158082e-06	CCL11_F24
926774	cg00677901	3.48096545854829e-05	CCL11_F24
926775	cg12621630	-4.71451031215243e-05	CCL11_F24
926776	cg06102954	1.61502948578023e-05	CCL11_F24
926777	cg13478010	0.00021980481389453	CCL11_F24
926778	cg18861762	-8.7225075192708e-05	CCL11_F24
926779	cg08606394	-0.000129721419327209	CCL11_F24
926780	cg17207590	-2.13935979525611e-05	CCL11_F24
926781	cg09250389	7.07333663475973e-05	CCL11_F24
926782	cg26895622	-5.92450855498111e-05	CCL11_F24
926783	cg23605797	-0.000217853453582847	CCL11_F24
926784	cg20137746	-5.10115900771336e-05	CCL11_F24
926785	cg18934441	0.000154025619260905	CCL11_F24
926786	cg06035616	9.43173430833513e-05	CCL11_F24
926787	cg06535100	4.98899810124647e-05	CCL11_F24
926788	cg06215447	0.000115400272708199	CCL11_F24
926789	cg20006715	3.87686636328642e-05	CCL11_F24
926790	cg00062285	-1.47818342573142e-05	CCL11_F24
926791	cg06673130	0.000113751785069805	CCL11_F24
926792	cg01278564	-2.54201134269907e-05	CCL11_F24
926793	cg21957905	2.54922953309704e-05	CCL11_F24
926794	cg14721171	0.000213981922507177	CCL11_F24
926795	cg10148932	-0.000683121542427465	CCL11_F24
926796	cg04827551	-4.96942896408702e-05	CCL11_F24
926797	cg00702692	0.000435998648259018	CCL11_F24
926798	cg21379873	3.52695043655234e-05	CCL11_F24
926799	cg11955163	2.90428391540941e-05	CCL11_F24
926800	cg06417823	7.53877351849537e-05	CCL11_F24
926801	cg09404862	6.62224583245284e-05	CCL11_F24
926802	cg17290817	7.72080439433345e-05	CCL11_F24
926803	cg03215255	9.90617874618731e-05	CCL11_F24
926804	cg23876149	-0.000104187815742592	CCL11_F24
926805	cg08730747	-1.58150234213357e-05	CCL11_F24
926806	cg22407822	2.76097733043544e-05	CCL11_F24
926807	cg00431450	-0.000435425003172079	CCL11_F24
926808	cg23829584	-0.000113006808348898	CCL11_F24
926809	cg18862562	8.33335817441481e-05	CCL11_F24
926810	cg27569037	-0.00024287370268499	CCL11_F24
926811	cg16823958	-0.000330972861369432	CCL11_F24
926812	cg01340163	0.000202641076922426	CCL11_F24
926813	cg04962480	5.44276862018542e-05	CCL11_F24
926814	cg17718106	7.96111321549048e-05	CCL11_F24
926815	cg00923873	3.38063861049988e-06	CCL11_F24
926816	cg02722672	0.000375897806855002	CCL11_F24
926817	cg11993553	0.000149125518091467	CCL11_F24
926818	cg22836314	-0.000189766328838069	CCL11_F24
926819	cg25191983	-1.76159061902036e-05	CCL11_F24
926820	cg14418321	-5.11958686714556e-06	CCL11_F24
926821	cg26419869	-3.69864948734779e-05	CCL11_F24
926822	cg16964206	0.000501268841504676	CCL11_F24
926823	cg22608265	-0.000149883072649374	CCL11_F24
926824	cg03290530	0.000100232319711374	CCL11_F24
926825	cg18424033	2.09490676635514e-05	CCL11_F24
926826	cg19079272	-8.15103835269959e-05	CCL11_F24
926827	cg15713378	0.00024517086033012	CCL11_F24
926828	cg00141688	0.000102866293012554	CCL11_F24
926829	cg07298547	2.21292473334047e-05	CCL11_F24
926830	cg21578644	-9.32831157513786e-05	CCL11_F24
926831	cg24337158	3.60988202925473e-05	CCL11_F24
926832	cg08771569	7.53462715273426e-05	CCL11_F24
926833	cg01681847	-8.37620076650357e-05	CCL11_F24
926834	cg13636852	9.35737634585759e-05	CCL11_F24
926835	cg03221390	0.000718799466001114	CCL11_F24
926836	cg03651571	-0.000126679448003811	CCL11_F24
926837	cg04086531	-0.000303166667765591	CCL11_F24
926838	cg13722419	1.98007030833795e-05	CCL11_F24
926839	cg23445947	6.71240312585734e-05	CCL11_F24
926840	cg14816776	-9.25747673337827e-05	CCL11_F24
926841	cg13238680	1.96249488901896e-05	CCL11_F24
926842	cg10773017	2.83202939320769e-05	CCL11_F24
926843	cg19521610	0.000266410045155883	CCL11_F24
926844	cg13347397	9.19837394026273e-05	CCL11_F24
926845	cg12422960	7.08098366076422e-05	CCL11_F24
926846	cg15594605	-0.000258594028339031	CCL11_F24
926847	cg04663556	-0.000124903618478409	CCL11_F24
926848	cg19030740	0.000138304140725492	CCL11_F24
926849	cg01456368	0.000138985860423468	CCL11_F24
926850	cg15306863	1.99208614256205e-05	CCL11_F24
926851	cg08886482	0.0002188603442863	CCL11_F24
926852	cg14261336	0.000294966078330084	CCL11_F24
926853	cg04543290	4.79654494891618e-05	CCL11_F24
926854	cg20868633	6.08090471727166e-05	CCL11_F24
926855	cg09950871	2.82739292894243e-06	CCL11_F24
926856	cg24265997	-6.69428740492556e-05	CCL11_F24
926857	cg07962469	0.000180693456402063	CCL11_F24
926858	cg04776489	-6.11414013579229e-05	CCL11_F24
926859	cg22676516	0.000146848354782566	CCL11_F24
926860	cg24218935	-6.16988319839029e-05	CCL11_F24
926861	cg03152139	9.47025126960731e-05	CCL11_F24
926862	cg15489196	0.000167868632585407	CCL11_F24
926863	cg16821986	0.00013572570997558	CCL11_F24
926864	cg05186787	0.000251485596610093	CCL11_F24
926865	cg09167875	-0.000977633279251332	CCL11_F24
926866	cg01606027	4.77448450004368e-05	CCL11_F24
926867	cg12495559	-1.9435943804568e-06	CCL11_F24
926868	cg01833057	0.000123498068126657	CCL11_F24
926869	cg24121606	7.06708333211846e-05	CCL11_F24
926870	cg05690580	3.47268906165154e-05	CCL11_F24
926871	cg05213116	0.000118092344159653	CCL11_F24
926872	cg09239150	-0.000276462331416287	CCL11_F24
926873	cg01043153	0.000299004419066738	CCL11_F24
926874	cg16281600	-2.4515119901218e-05	CCL11_F24
926875	cg15717760	-6.31034631207211e-05	CCL11_F24
926876	cg01871533	2.11944447315163e-05	CCL11_F24
926877	cg11679702	0.000104134295721638	CCL11_F24
926878	cg05171452	-0.000281384252447567	CCL11_F24
926879	cg11382648	5.59282716606197e-05	CCL11_F24
926880	cg07357021	-5.24471049261488e-05	CCL11_F24
926881	cg07884745	0.000124496421939726	CCL11_F24
926882	cg14833233	-0.000111427757534269	CCL11_F24
926883	cg27506139	0.00030366800018374	CCL11_F24
926884	cg06267051	-7.01253318911612e-05	CCL11_F24
926885	cg07320380	9.66205024971138e-05	CCL11_F24
926886	cg01157951	1.31557406833059e-05	CCL11_F24
926887	cg26872151	0.000211135225158507	CCL11_F24
926888	cg02439789	-1.24975488952065e-05	CCL11_F24
926889	cg25203245	0.000385160116820111	CCL11_F24
926890	cg27542501	-0.000264693357499793	CCL11_F24
926891	cg19921376	-5.29377478212586e-05	CCL11_F24
926892	cg16780015	0.000216834608393252	CCL11_F24
926893	cg00594016	5.53473240921437e-05	CCL11_F24
926894	cg00993310	-2.68337929925749e-06	CCL11_F24
926895	cg03105831	4.69309570844634e-05	CCL11_F24
926896	cg17147624	0.000100999765896549	CCL11_F24
926897	cg21023025	3.53821862962858e-05	CCL11_F24
926898	cg05863003	0.000129751683618687	CCL11_F24
926899	cg05948269	-0.000139662170410474	CCL11_F24
926900	cg14201291	-6.036373690048e-05	CCL11_F24
926901	cg23839703	8.59886482522417e-05	CCL11_F24
926902	cg25556579	-7.77016950185263e-06	CCL11_F24
926903	cg20115597	0.000183355996835675	CCL11_F24
926904	cg07800208	-1.03235732768409e-06	CCL11_F24
926905	cg17385077	-5.90740409634224e-05	CCL11_F24
926906	cg07600533	-0.000218658892745316	CCL11_F24
926907	cg05018467	4.98739200133116e-05	CCL11_F24
926908	cg05341479	-3.293713374708e-05	CCL11_F24
926909	cg13580755	-4.32501923509847e-06	CCL11_F24
926910	cg15877192	1.60642287728173e-05	CCL11_F24
926911	cg03289654	2.88929275602848e-06	CCL11_F24
926912	cg17726889	0.000101787869796886	CCL11_F24
926913	cg05740465	9.22202164178905e-05	CCL11_F24
926914	cg13151171	4.12821626734385e-05	CCL11_F24
926915	cg18414021	-0.000156457451504584	CCL11_F24
926916	cg07448286	-5.50276610943045e-05	CCL11_F24
926917	cg03843317	-9.44438380713494e-05	CCL11_F24
926918	cg13676220	6.95116394402273e-05	CCL11_F24
926919	cg06744044	0.00015240230577514	CCL11_F24
926920	cg20914792	9.67816358759383e-05	CCL11_F24
926921	cg11625877	2.0766442925398e-06	CCL11_F24
926922	cg07867012	-1.77091940395086e-05	CCL11_F24
926923	cg01089914	-0.000120170453349203	CCL11_F24
926924	cg19892963	0.000122133754318464	CCL11_F24
926925	cg00711785	4.06586907861553e-05	CCL11_F24
926926	cg18879950	1.12344181198477e-05	CCL11_F24
926927	cg15438184	-5.46478690445507e-05	CCL11_F24
926928	cg05217312	-6.2579322362021e-05	CCL11_F24
926929	cg18443571	4.28379862672935e-05	CCL11_F24
926930	cg22936990	9.62271822786569e-05	CCL11_F24
926931	cg09917446	-6.88994089663402e-05	CCL11_F24
926932	cg07680679	2.15857836220782e-06	CCL11_F24
926933	cg03443590	-0.000169668481080961	CCL11_F24
926934	cg06777477	0.000103157285939397	CCL11_F24
926935	cg02927042	0.00029618794557882	CCL11_F24
926936	cg02402274	2.72837665020347e-05	CCL11_F24
926937	cg09913413	-1.17344351559656e-05	CCL11_F24
926938	cg18137779	-0.000247759803580832	CCL11_F24
926939	cg09190281	-0.000162491804405382	CCL11_F24
926940	cg08415977	-0.00019473397517902	CCL11_F24
926941	cg23035781	4.38256963850422e-05	CCL11_F24
926942	cg08552065	-0.000142519836033811	CCL11_F24
926943	cg18741156	6.08411442553889e-05	CCL11_F24
926944	cg13117160	-1.8966474632491e-05	CCL11_F24
926945	cg07716762	8.485752279017e-05	CCL11_F24
926946	cg12206539	2.88346338516038e-05	CCL11_F24
926947	cg16459120	0.000197018909981922	CCL11_F24
926948	cg00025439	0.000125459090755057	CCL11_F24
926949	cg27647719	-9.75680177735548e-05	CCL11_F24
926950	cg06474428	0.000159523139571214	CCL11_F24
926951	cg00063268	-8.39191589160633e-06	CCL11_F24
926952	cg05801999	-4.80253120698483e-05	CCL11_F24
926953	cg18054674	-1.24592414007669e-05	CCL11_F24
926954	cg14850570	8.29601695610487e-05	CCL11_F24
926955	cg18279004	0.0003278082789852	CCL11_F24
926956	cg02546381	8.49398913230951e-06	CCL11_F24
926957	cg21698982	-6.10072925834288e-05	CCL11_F24
926958	cg03834411	-0.000690616167389014	CCL11_F24
926959	cg11613858	1.36148647483136e-05	CCL11_F24
926960	cg11335264	-2.81084430202695e-05	CCL11_F24
926961	cg10385390	-1.0123808950912e-06	CCL11_F24
926962	cg19032662	6.70702403407917e-05	CCL11_F24
926963	cg06075233	0.000149216638601443	CCL11_F24
926964	cg15815084	-2.85578510222276e-05	CCL11_F24
926965	cg04850999	4.42940319218003e-05	CCL11_F24
926966	cg07714426	0.00011056652113536	CCL11_F24
926967	cg03101058	8.84044877507254e-05	CCL11_F24
926968	cg16999677	0.000172490230049863	CCL11_F24
926969	cg22243260	0.000211507353659951	CCL11_F24
926970	cg11363972	-8.87404341801636e-05	CCL11_F24
926971	cg15020502	-0.000200090647996951	CCL11_F24
926972	cg21329862	-8.91788877509966e-06	CCL11_F24
926973	cg23837265	-0.000174099884818226	CCL11_F24
926974	cg08573566	3.11744594308034e-05	CCL11_F24
926975	cg03772350	-6.35747506218854e-05	CCL11_F24
926976	cg17117981	4.85172026575092e-05	CCL11_F24
926977	cg07073135	-1.81272748822565e-05	CCL11_F24
926978	cg10343719	-1.2493509069852e-05	CCL11_F24
926979	cg27589676	3.97237678903378e-05	CCL11_F24
926980	cg11522610	5.35019121846693e-05	CCL11_F24
926981	cg15015639	-4.2794587416524e-05	CCL11_F24
926982	cg27248492	-1.93375546883332e-05	CCL11_F24
926983	cg10926851	-0.000112032914929529	CCL11_F24
926984	cg07941628	0.000277573825153648	CCL11_F24
926985	cg27654565	0.000151655690502584	CCL11_F24
926986	cg14184379	2.96985386764387e-05	CCL11_F24
926987	cg11813415	-2.66590418894741e-05	CCL11_F24
926988	cg04282449	0.000113458013030872	CCL11_F24
926989	cg03512208	-6.53100497028703e-05	CCL11_F24
926990	cg01368476	-0.000102484032278082	CCL11_F24
926991	cg08057038	1.97612082885822e-05	CCL11_F24
926992	cg15478081	1.7760690574235e-05	CCL11_F24
926993	cg11505821	6.2159264597814e-05	CCL11_F24
926994	cg17081071	4.70786370306867e-05	CCL11_F24
926995	cg06351682	-1.52755916261175e-05	CCL11_F24
926996	cg22619904	-0.000220322610108804	CCL11_F24
926997	cg00806704	-7.54955004396507e-05	CCL11_F24
926998	cg11462099	-0.000236439920299525	CCL11_F24
926999	cg03862353	-7.51836834860266e-05	CCL11_F24
927000	cg04736673	0.000193945667880905	CCL11_F24
927001	cg03471009	-9.42733865534494e-05	CCL11_F24
927002	cg04072301	-0.000451350945949516	CCL11_F24
927003	cg03400139	-3.88953881000514e-05	CCL11_F24
927004	cg18440985	7.79733301751013e-05	CCL11_F24
927005	cg24585418	-0.000141219402152104	CCL11_F24
927006	cg10392613	-6.69074566545616e-05	CCL11_F24
927007	cg16294570	-1.11081570828396e-05	CCL11_F24
927008	cg05784847	-0.00010086718478344	CCL11_F24
927009	cg01027941	-0.000136044637314032	CCL11_F24
927010	cg22669561	0.000112375324197679	CCL11_F24
927011	cg02940515	2.79107898882381e-05	CCL11_F24
927012	cg14803733	8.5541023392038e-05	CCL11_F24
927013	cg23295629	6.98598784790369e-05	CCL11_F24
927014	cg03518533	7.52641692923354e-05	CCL11_F24
927015	cg19872274	0.000286386666355249	CCL11_F24
927016	cg10623171	5.20406257184803e-05	CCL11_F24
927017	cg17777759	-9.72886408722656e-05	CCL11_F24
927018	cg10368514	-3.2259158246525e-05	CCL11_F24
927019	cg09740935	4.70427361484013e-05	CCL11_F24
927020	cg06161375	-0.000123886369849525	CCL11_F24
927021	cg06415712	-0.000113017067435496	CCL11_F24
927022	cg13645954	1.07579752435608e-05	CCL11_F24
927023	cg27478879	6.29702267390012e-05	CCL11_F24
927024	cg13941830	4.12827981583339e-05	CCL11_F24
927025	cg26158710	9.96329931817103e-05	CCL11_F24
927026	cg23629144	0.000104220522878819	CCL11_F24
927027	cg07416792	-0.000187797090818289	CCL11_F24
927028	cg11370064	-0.000156637046481894	CCL11_F24
927029	cg02466830	9.50702172518945e-05	CCL11_F24
927030	cg27415382	3.26971543670719e-05	CCL11_F24
927031	cg12823233	-9.5405832697636e-05	CCL11_F24
927032	cg24870576	-0.000117815830334489	CCL11_F24
927033	cg00587342	3.81380757831222e-05	CCL11_F24
927034	cg03129938	3.95852570762021e-05	CCL11_F24
927035	cg13130656	-6.04160188652352e-05	CCL11_F24
927036	cg14212193	7.09323428468025e-05	CCL11_F24
927037	cg03320087	0.000352946630683365	CCL11_F24
927038	cg13449484	-3.48566708408141e-05	CCL11_F24
927039	cg12321231	6.94112813088265e-05	CCL11_F24
927040	cg12876682	-0.000126173171951997	CCL11_F24
927041	cg14597528	-2.06336323676172e-05	CCL11_F24
927042	cg09437135	0.000238520991071272	CCL11_F24
927043	cg19114576	-8.55192783412912e-06	CCL11_F24
927044	cg13904952	-0.000210960272555762	CCL11_F24
927045	cg16722220	-0.00010977975398641	CCL11_F24
927046	cg15321715	-5.42717562095273e-06	CCL11_F24
927047	cg25614875	0.000131996408936079	CCL11_F24
927048	cg14711997	0.000493650134064253	CCL11_F24
927049	cg02061626	-7.89747888713836e-05	CCL11_F24
927050	cg03793312	3.65056605839047e-05	CCL11_F24
927051	cg00187186	5.14742661624389e-05	CCL11_F24
927052	cg09277219	-0.000155483249823458	CCL11_F24
927053	cg21134404	-1.04626503062432e-05	CCL11_F24
927054	cg08775793	-1.00664682916823e-05	CCL11_F24
927055	cg11342198	-3.79941895510425e-06	CCL11_F24
927056	cg21848537	2.29151602040856e-05	CCL11_F24
927057	cg18950772	-1.93592518208484e-05	CCL11_F24
927058	cg23247450	-7.81076834732785e-05	CCL11_F24
927059	cg04177826	-0.000221002005019803	CCL11_F24
927060	cg06490627	2.575712601271e-05	CCL11_F24
927061	cg11467272	7.12231064273128e-05	CCL11_F24
927062	cg04360793	5.192314240501e-05	CCL11_F24
927063	cg07370221	-9.42856202349819e-05	CCL11_F24
927064	cg08660439	1.05287982148061e-05	CCL11_F24
927065	cg25058023	4.67232307950047e-05	CCL11_F24
927066	cg14509133	-3.41979294756638e-05	CCL11_F24
927067	cg14317457	-3.65239062414129e-05	CCL11_F24
927068	cg00056066	9.85863901130422e-05	CCL11_F24
927069	cg12850379	-0.000127478552919821	CCL11_F24
927070	cg05079544	4.63763318877397e-05	CCL11_F24
927071	cg22249252	-3.94202382308833e-05	CCL11_F24
927072	cg06052122	7.23091545785591e-06	CCL11_F24
927073	cg00742920	0.000166030098293149	CCL11_F24
927074	cg21994712	5.95942978097711e-05	CCL11_F24
927075	cg27646484	3.51628150967815e-05	CCL11_F24
927076	cg06694031	4.98673766112607e-05	CCL11_F24
927077	cg19984833	0.000157038231491582	CCL11_F24
927078	cg18054632	-5.4623117600712e-05	CCL11_F24
927079	cg04903116	5.41065092517511e-05	CCL11_F24
927080	cg12354321	8.5815517087352e-05	CCL11_F24
927081	cg13837816	-4.34036519819847e-05	CCL11_F24
927082	cg00968488	-0.000172979658887112	CCL11_F24
927083	cg00693710	8.38402732397052e-06	CCL11_F24
927084	cg18070959	-0.000662513174053578	CCL11_F24
927085	cg22018084	7.59957207876092e-05	CCL11_F24
927086	cg21464565	-3.82037665457447e-05	CCL11_F24
927087	cg01724831	0.000384429491709641	CCL11_F24
927088	cg19572471	3.86934215674662e-05	CCL11_F24
927089	cg18749387	5.83888953314822e-05	CCL11_F24
927090	cg09052628	-3.17082295769157e-05	CCL11_F24
927091	cg18260532	-0.000575791602647966	CCL11_F24
927092	cg02650790	-0.000198096444014214	CCL11_F24
927093	cg01979489	8.45950225649439e-06	CCL11_F24
927094	cg21507367	0.000592276272170351	CCL11_F24
927095	cg08726818	-7.85776495138432e-05	CCL11_F24
927096	cg26908257	6.29816935230186e-05	CCL11_F24
927097	cg12582028	0.000515987336517098	CCL11_F24
927098	cg02292809	6.71355433265483e-05	CCL11_F24
927099	cg05705596	0.000110109970188771	CCL11_F24
927100	cg09269869	0.000235337916591521	CCL11_F24
927101	cg20786822	-1.86915408559438e-05	CCL11_F24
927102	cg16926213	0.000136020806402613	CCL11_F24
927103	cg17576787	5.23255372413171e-05	CCL11_F24
927104	cg05045976	2.21470938436688e-05	CCL11_F24
927105	cg00331559	0.000549581675404164	CCL11_F24
927106	cg16020118	0.000122277839219641	CCL11_F24
927107	cg11755635	-0.000164917538419101	CCL11_F24
927108	cg13682809	-7.51338675367277e-05	CCL11_F24
927109	cg14703629	4.10487536277296e-05	CCL11_F24
927110	cg17371294	8.28113825794068e-05	CCL11_F24
927111	cg03737209	4.96023331162374e-05	CCL11_F24
927112	cg26303222	-0.000186859481119839	CCL11_F24
927113	cg23005102	-0.000315104436415297	CCL11_F24
927114	cg09147372	4.94769754990294e-05	CCL11_F24
927115	cg02932098	0.000149730384009096	CCL11_F24
927116	cg21468244	0.000220816888586602	CCL11_F24
927117	cg07167950	2.577502550751e-05	CCL11_F24
927118	cg07704580	0.000102690048011892	CCL11_F24
927119	cg00998686	2.67164628010327e-05	CCL11_F24
927120	cg20718469	-6.2010189995442e-05	CCL11_F24
927121	cg02822944	0.000870438029305939	CCL11_F24
927122	cg04999756	0.000472967020007101	CCL11_F24
927123	cg09901556	-5.87179988344216e-05	CCL11_F24
927124	cg07620853	-0.000162607369040564	CCL11_F24
927125	cg01474902	4.20730458901833e-06	CCL11_F24
927126	cg24087438	0.000126444389966635	CCL11_F24
927127	cg22491630	-0.000184862157377892	CCL11_F24
927128	cg27271532	1.05701628472263e-06	CCL11_F24
927129	cg02550008	-6.89642716754856e-06	CCL11_F24
927130	cg12706396	-2.30907173683285e-05	CCL11_F24
927131	cg03876548	0.000559069131073912	CCL11_F24
927132	cg05648510	1.8294750638301e-05	CCL11_F24
927133	cg14631761	-6.74166970086226e-05	CCL11_F24
927134	cg27630690	2.71296187252632e-05	CCL11_F24
927135	cg11125883	-6.54599423940252e-05	CCL11_F24
927136	cg03574735	9.58317903533635e-06	CCL11_F24
927137	cg24405860	-5.33311655065353e-05	CCL11_F24
927138	cg17521450	-0.000389796641445301	CCL11_F24
927139	cg06715410	-0.000195679966045032	CCL11_F24
927140	cg08537127	0.000802649803383988	CCL11_F24
927141	cg20149571	-0.000429659854169812	CCL11_F24
927142	cg08848438	4.34345565973057e-05	CCL11_F24
927143	cg22859405	-5.97317452192679e-05	CCL11_F24
927144	cg04319042	-2.12089540443352e-05	CCL11_F24
927145	cg04173397	1.72986858149373e-05	CCL11_F24
927146	cg13680752	5.86904511226507e-07	CCL11_F24
927147	cg16703762	0.000166462762008026	CCL11_F24
927148	cg23162201	9.41996832001592e-05	CCL11_F24
927149	cg19260430	0.000145821856538497	CCL11_F24
927150	cg10083391	0.000120254070178818	CCL11_F24
927151	cg15573204	6.13633420837342e-05	CCL11_F24
927152	cg08074885	-3.2360446218108e-05	CCL11_F24
927153	cg07390844	-0.000202397158031096	CCL11_F24
927154	cg00787055	-6.82106343598637e-05	CCL11_F24
927155	cg12697637	-3.91012561912118e-05	CCL11_F24
927156	cg16028555	3.70075490975044e-05	CCL11_F24
927157	cg10289460	0.000181560413022918	CCL11_F24
927158	cg19737827	7.18703857273675e-05	CCL11_F24
927159	cg20745987	9.180038113024e-06	CCL11_F24
927160	cg08761926	0.000172652160230348	CCL11_F24
927161	cg02313986	7.87469903241935e-05	CCL11_F24
927162	cg09599402	-0.000158589679048877	CCL11_F24
927163	cg13989834	7.75314539212414e-05	CCL11_F24
927164	cg01686463	3.20478311922315e-06	CCL11_F24
927165	cg23470227	0.000274575631880822	CCL11_F24
927166	cg11944324	5.70088925394521e-05	CCL11_F24
927167	cg18763165	7.53475549804215e-05	CCL11_F24
927168	cg21512799	9.02273627134453e-06	CCL11_F24
927169	cg20135711	0.000206990848678811	CCL11_F24
927170	cg15001552	8.88372085613273e-06	CCL11_F24
927171	cg23223544	1.88003773458384e-05	CCL11_F24
927172	cg02461235	-0.000255345067418314	CCL11_F24
927173	cg03354508	-8.50157820139572e-05	CCL11_F24
927174	cg18313151	4.43031094874542e-05	CCL11_F24
927175	cg02710530	0.000295880144174069	CCL11_F24
927176	cg26864826	-0.001105522525359	CCL11_F24
927177	cg03813151	0.000213470000544382	CCL11_F24
927178	cg13724820	0.000223144201062376	CCL11_F24
927179	cg17844339	-0.000140124760971423	CCL11_F24
927180	cg22215678	4.2880393167217e-05	CCL11_F24
927181	cg01512644	-3.11994150924261e-05	CCL11_F24
927182	cg04785083	-0.000146596223885032	CCL11_F24
927183	cg12078092	0.000141828550313539	CCL11_F24
927184	cg06442718	0.000149365582190897	CCL11_F24
927185	cg05213070	-2.84924919187474e-05	CCL11_F24
927186	cg03014829	-9.1338497964424e-05	CCL11_F24
927187	cg00977640	6.02853214021123e-05	CCL11_F24
927188	cg14040722	0.000136273651699706	CCL11_F24
927189	cg24440658	-3.96731936657286e-05	CCL11_F24
927190	cg23623681	0.000103125448080954	CCL11_F24
927191	cg20964064	-0.000259909399497788	CCL11_F24
927192	cg24132442	0.000118966445117909	CCL11_F24
927193	cg08442052	8.77233800496862e-05	CCL11_F24
927194	cg06587797	-8.89007652277916e-05	CCL11_F24
927195	cg09755889	2.91178564756181e-05	CCL11_F24
927196	cg23602453	7.88208768989718e-05	CCL11_F24
927197	cg06851971	-1.39277040329874e-05	CCL11_F24
927198	cg19416156	-0.000685659869545978	CCL11_F24
927199	cg25545878	-0.00023631393385935	CCL11_F24
927200	cg07509323	4.52210222365194e-05	CCL11_F24
927201	cg02845528	0.000146981632759197	CCL11_F24
927202	cg11152829	0.000137496693870656	CCL11_F24
927203	cg00393528	1.62944556650329e-05	CCL11_F24
927204	cg13692482	-9.46813244502151e-06	CCL11_F24
927205	cg22348298	-0.000258360402113722	CCL11_F24
927206	cg00854043	0.000133413455570417	CCL11_F24
927207	cg20332195	-0.000107266260093256	CCL11_F24
927208	cg09273483	2.87938905485472e-05	CCL11_F24
927209	cg23633700	-0.000188492800771015	CCL11_F24
927210	cg02261780	-3.16362748822912e-05	CCL11_F24
927211	cg11164659	4.53900032926272e-05	CCL11_F24
927212	cg08662043	0.000599694608476561	CCL11_F24
927213	cg25621215	0.00038290909900949	CCL11_F24
927214	cg13195461	0.00101548972020787	CCL11_F24
927215	cg04831900	2.39092265319585e-05	CCL11_F24
927216	cg15900159	0.000140605590925906	CCL11_F24
927217	cg06183872	0.000833285617125635	CCL11_F24
927218	cg13130683	2.38210036085102e-05	CCL11_F24
927219	cg03007623	5.87265057365678e-05	CCL11_F24
927220	cg01287088	1.95690018112581e-05	CCL11_F24
927221	cg00663230	-1.49917493467593e-05	CCL11_F24
927222	cg11699125	0.000421185651102126	CCL11_F24
927223	cg22946888	-0.000397545679393021	CCL11_F24
927224	cg15079605	5.99363879448408e-05	CCL11_F24
927225	cg26582249	9.32133659033947e-05	CCL11_F24
927226	cg01345055	-0.000428155323178906	CCL11_F24
927227	cg14889590	3.88810552004706e-05	CCL11_F24
927228	cg13462935	-1.33109160646409e-05	CCL11_F24
927229	cg13149890	-6.84415401867319e-05	CCL11_F24
927230	cg13431009	-4.0031538728043e-05	CCL11_F24
927231	cg05080800	0.000109555993511702	CCL11_F24
927232	cg04035133	-3.70056722031522e-05	CCL11_F24
927233	cg16457652	0.000169849259434312	CCL11_F24
927234	cg12546799	7.17264546103893e-05	CCL11_F24
927235	cg01295188	7.75665272188326e-05	CCL11_F24
927236	cg07363192	-2.66993292934262e-05	CCL11_F24
927237	cg01171844	5.14435553267979e-05	CCL11_F24
927238	cg02006647	0.000157977274971056	CCL11_F24
927239	cg03138242	0.000207761643678075	CCL11_F24
927240	cg14016344	-2.6910282255347e-05	CCL11_F24
927241	cg03344332	1.19317101022684e-06	CCL11_F24
927242	cg07593993	3.03087350000996e-05	CCL11_F24
927243	cg09247979	0.000776978641148677	CCL11_F24
927244	cg01624004	0.000141696453074175	CCL11_F24
927245	cg02909372	9.44265923713385e-05	CCL11_F24
927246	cg08604426	5.59234789295019e-05	CCL11_F24
927247	cg19146301	5.13345646070819e-05	CCL11_F24
927248	cg25187392	5.81653126308678e-05	CCL11_F24
927249	cg13075988	-2.01048852583393e-05	CCL11_F24
927250	cg06174495	-2.36523540531122e-05	CCL11_F24
927251	cg09624528	0.000144548636029524	CCL11_F24
927252	cg00842595	-0.000131922871768324	CCL11_F24
927253	cg08194128	0.000186964938062973	CCL11_F24
927254	cg23285459	-0.000163071565468846	CCL11_F24
927255	cg09573795	0.00014140653655549	CCL11_F24
927256	cg16142821	0.000200177303266479	CCL11_F24
927257	cg02424945	-6.08876825066124e-05	CCL11_F24
927258	cg10503236	0.00021599869672641	CCL11_F24
927259	cg27060340	-9.9626035588352e-05	CCL11_F24
927260	cg05699681	8.95284149356913e-05	CCL11_F24
927261	cg22640868	9.68011951700614e-05	CCL11_F24
927262	cg03753099	0.000217794373370872	CCL11_F24
927263	cg24441810	0.000237209219611795	CCL11_F24
927264	cg23595222	-6.58521960154698e-05	CCL11_F24
927265	cg26269196	9.82348178602093e-06	CCL11_F24
927266	cg18615523	2.63033588857239e-05	CCL11_F24
927267	cg23397168	4.90947991253425e-06	CCL11_F24
927268	cg14535549	9.29239892318316e-05	CCL11_F24
927269	cg14511575	4.78572592669437e-05	CCL11_F24
927270	cg17431280	-6.78599312161931e-05	CCL11_F24
927271	cg04326540	1.00545261231579e-05	CCL11_F24
927272	cg11419725	8.94236106450156e-05	CCL11_F24
927273	cg23042553	2.49170854204361e-05	CCL11_F24
927274	cg02433509	-8.93493961956596e-05	CCL11_F24
927275	cg16509045	-2.29284585571179e-05	CCL11_F24
927276	cg02912913	-5.52930769192002e-05	CCL11_F24
927277	cg02037573	4.73181386677806e-06	CCL11_F24
927278	cg05221103	-0.000400428006057525	CCL11_F24
927279	cg27277859	-0.000171898164383972	CCL11_F24
927280	cg23596287	0.000681686021251838	CCL11_F24
927281	cg04243723	8.11195692904681e-05	CCL11_F24
927282	cg02159489	0.000226079935766263	CCL11_F24
927283	cg01770632	8.06254342769688e-05	CCL11_F24
927284	cg12622973	0.000174389827875159	CCL11_F24
927285	cg16073862	-3.8255215967555e-05	CCL11_F24
927286	cg00924685	-3.39911043719113e-05	CCL11_F24
927287	cg20311631	-7.087708670929e-05	CCL11_F24
927288	cg16716196	0.00018859851065706	CCL11_F24
927289	cg01786973	-1.5937866189815e-05	CCL11_F24
927290	cg14743748	0.000102165753314809	CCL11_F24
927291	cg14682080	5.52055647795028e-05	CCL11_F24
927292	cg21300019	5.65488723124398e-05	CCL11_F24
927293	cg27123256	3.17137393469478e-05	CCL11_F24
927294	cg02489167	-3.72652200559608e-05	CCL11_F24
927295	cg25606844	-0.000223241457040049	CCL11_F24
927296	cg16626731	0.000109204080456737	CCL11_F24
927297	cg21234265	0.000104187886559834	CCL11_F24
927298	cg12518124	-5.33737158583418e-05	CCL11_F24
927299	cg20411673	4.60921789477742e-06	CCL11_F24
927300	cg06708331	-0.000113673029975547	CCL11_F24
927301	cg27283514	-2.28653539642058e-05	CCL11_F24
927302	cg16450082	-0.000153575320459489	CCL11_F24
927303	cg10109295	8.10624472493493e-05	CCL11_F24
927304	cg14968618	-9.00040432838116e-05	CCL11_F24
927305	cg20754881	8.9847200991355e-06	CCL11_F24
927306	cg26304681	-0.000169435640178069	CCL11_F24
927307	cg16288318	-0.000586324093930826	CCL11_F24
927308	cg11076275	0.000161407556789878	CCL11_F24
927309	cg00771642	-0.000169271146464827	CCL11_F24
927310	cg08799997	4.01660651520797e-05	CCL11_F24
927311	cg06130322	-0.00011790054395132	CCL11_F24
927312	cg09042443	0.000152995788066223	CCL11_F24
927313	cg26299148	-3.61288171751136e-05	CCL11_F24
927314	cg10612096	0.000311338190043956	CCL11_F24
927315	cg08555866	9.7409088902321e-05	CCL11_F24
927316	cg13996505	-5.29903208256993e-05	CCL11_F24
927317	cg24480277	5.83164738492441e-06	CCL11_F24
927318	cg05685023	0.000158623757707939	CCL11_F24
927319	cg24426391	6.4734969983639e-05	CCL11_F24
927320	cg00096810	-1.95236881205169e-05	CCL11_F24
927321	cg22746421	6.46611210462524e-06	CCL11_F24
927322	cg26384697	-6.94266514457998e-05	CCL11_F24
927323	cg05434837	0.000274260476715451	CCL11_F24
927324	cg21697769	6.59700768174043e-05	CCL11_F24
927325	cg13397720	0.000419222618782984	CCL11_F24
927326	cg04687131	3.74105625903651e-05	CCL11_F24
927327	cg05818351	-7.35075144536554e-05	CCL11_F24
927328	cg12560020	0.00040319320954438	CCL11_F24
927329	cg17923377	8.07786258726332e-06	CCL11_F24
927330	cg05661278	8.8327113678351e-05	CCL11_F24
927331	cg05376464	0.000102811526533718	CCL11_F24
927332	cg07482574	-1.61433805900765e-05	CCL11_F24
927333	cg12786023	0.000542432012691233	CCL11_F24
927334	cg13261753	-0.00101275907043047	CCL11_F24
927335	cg08469752	0.000347307907972072	CCL11_F24
927336	cg25426867	1.85823233628862e-06	CCL11_F24
927337	cg27058889	1.94317602679555e-05	CCL11_F24
927338	cg24828322	-3.23690308037646e-05	CCL11_F24
927339	cg10348384	0.000193215327824175	CCL11_F24
927340	cg14061270	0.00019332452341829	CCL11_F24
927341	cg13931502	1.6802505454042e-05	CCL11_F24
927342	cg05465922	-3.25527030820028e-05	CCL11_F24
927343	cg03215160	5.37396476905662e-05	CCL11_F24
927344	cg19344749	4.35204368231467e-05	CCL11_F24
927345	cg05991220	0.000171442187499881	CCL11_F24
927346	cg23103826	4.24109942892717e-05	CCL11_F24
927347	cg03280235	2.61087368253206e-05	CCL11_F24
927348	cg09856295	7.58565370875021e-06	CCL11_F24
927349	cg13579205	5.40157903224563e-05	CCL11_F24
927350	cg09684106	3.99645564735169e-06	CCL11_F24
927351	cg17270863	-8.67473228650188e-05	CCL11_F24
927352	cg17470627	4.58381816284144e-05	CCL11_F24
927353	cg13896783	1.80731870495595e-05	CCL11_F24
927354	cg15795962	1.31742304899382e-06	CCL11_F24
927355	cg02431972	1.33583666357937e-05	CCL11_F24
927356	cg09817162	4.24006181160417e-05	CCL11_F24
927357	cg20821842	0.000125116127222309	CCL11_F24
927358	cg24898667	2.59679749529203e-06	CCL11_F24
927359	cg21845390	0.000146306285728393	CCL11_F24
927360	cg26995224	0.000104833033762801	CCL11_F24
927361	cg14696820	3.73501625386291e-05	CCL11_F24
927362	cg02672830	0.000519559512587905	CCL11_F24
927363	cg06922212	0.000405257681469562	CCL11_F24
927364	cg01932460	-5.97580276210772e-05	CCL11_F24
927365	cg04470072	3.21139173014049e-06	CCL11_F24
927366	cg22581809	-2.67540275632387e-05	CCL11_F24
927367	cg07012823	2.70446538988324e-05	CCL11_F24
927368	cg17641904	3.66200660720388e-05	CCL11_F24
927369	cg01621593	-8.87612896341685e-05	CCL11_F24
927370	cg08239906	-9.99465884596961e-05	CCL11_F24
927371	cg16906555	-0.000531881535221069	CCL11_F24
927372	cg06086816	9.69204357799342e-05	CCL11_F24
927373	cg02049405	-0.000335656577526407	CCL11_F24
927374	cg03493520	0.00060780852645979	CCL11_F24
927375	cg17852032	7.18590924877463e-06	CCL11_F24
927376	cg18155289	0.000123957070350471	CCL11_F24
927377	cg06777813	9.58041283704045e-05	CCL11_F24
927378	cg19376417	1.08124607384686e-05	CCL11_F24
927379	cg20438820	0.000143472322708761	CCL11_F24
927380	cg26014511	0.00010405772574467	CCL11_F24
927381	cg15328001	-6.04726294339391e-05	CCL11_F24
927382	cg03336205	4.57539096581966e-05	CCL11_F24
927383	cg27161954	3.76915151629299e-05	CCL11_F24
927384	cg25489477	-3.52637380154426e-05	CCL11_F24
927385	cg06763641	5.4135597364721e-05	CCL11_F24
927386	cg16739441	4.01803976872095e-07	CCL11_F24
927387	cg03717364	1.97112789754103e-05	CCL11_F24
927388	cg22721871	9.85952913872416e-05	CCL11_F24
927389	cg07118326	-3.11397203289802e-05	CCL11_F24
927390	cg18218752	-2.36461413037119e-05	CCL11_F24
927391	cg02565324	1.39233132578402e-05	CCL11_F24
927392	cg05461375	1.32910798100283e-06	CCL11_F24
927393	cg11633080	-0.00021235923713275	CCL11_F24
927394	cg13451886	-6.70753547233042e-06	CCL11_F24
927395	cg22399868	-0.000165058285722246	CCL11_F24
927396	cg26590106	0.000316645355899637	CCL11_F24
927397	cg05358717	-3.87304985238415e-05	CCL11_F24
927398	cg20233619	-1.10836291982494e-05	CCL11_F24
927399	cg14038618	2.13400906620031e-05	CCL11_F24
927400	cg02073796	0.00010473888415268	CCL11_F24
927401	cg23854988	-0.00273867346045669	CCL11_F24
927402	cg02382044	4.70324374134897e-05	CCL11_F24
927403	cg05813781	5.60938082340424e-05	CCL11_F24
927404	cg21949858	0.00118550678629259	CCL11_F24
927405	cg10961061	7.25532004576541e-05	CCL11_F24
927406	cg04765312	8.67574548854219e-05	CCL11_F24
927407	cg03476791	0.000217611519329031	CCL11_F24
927408	cg12027819	-0.000194352865057634	CCL11_F24
927409	cg21741284	3.38523063453929e-05	CCL11_F24
927410	cg04162223	3.78112676192026e-05	CCL11_F24
927411	cg09584188	6.11609691761786e-05	CCL11_F24
927412	cg27389201	0.000198950361392513	CCL11_F24
927413	cg11417299	9.86245495780909e-05	CCL11_F24
927414	cg03025148	-0.000127599764119285	CCL11_F24
927415	cg09137301	3.89167581302761e-05	CCL11_F24
927416	cg08321839	-4.33270554812558e-05	CCL11_F24
927417	cg16073983	4.0064504904776e-05	CCL11_F24
927418	cg02593615	0.000198011592258328	CCL11_F24
927419	cg05030980	1.77989351859364e-05	CCL11_F24
927420	cg00669719	8.00334099511543e-05	CCL11_F24
927421	cg22711741	0.00021349017893587	CCL11_F24
927422	cg15379294	-2.9803136550784e-05	CCL11_F24
927423	cg22023206	-5.83149626836952e-05	CCL11_F24
927424	cg08356509	4.59819434250777e-05	CCL11_F24
927425	cg09283548	7.79595580922597e-05	CCL11_F24
927426	cg03878961	3.50621123286066e-06	CCL11_F24
927427	cg01090655	-3.87799390259229e-05	CCL11_F24
927428	cg06087988	-0.000148192589940612	CCL11_F24
927429	cg04729140	7.46818209499756e-05	CCL11_F24
927430	cg08055597	0.000722300844015273	CCL11_F24
927431	cg04109760	7.1769100416952e-06	CCL11_F24
927432	cg04581129	1.3218297762858e-05	CCL11_F24
927433	cg20851097	4.99488124428885e-06	CCL11_F24
927434	cg25137110	-2.72808095328123e-05	CCL11_F24
927435	cg05192049	-7.26432498517207e-05	CCL11_F24
927436	cg18415382	-6.07885437395042e-05	CCL11_F24
927437	cg09880745	0.000102765016470386	CCL11_F24
927438	cg01231757	-0.000552757939376447	CCL11_F24
927439	cg09892262	-2.29541248166457e-05	CCL11_F24
927440	cg11840197	-0.000270870433438323	CCL11_F24
927441	cg24506118	-0.000188772058749073	CCL11_F24
927442	cg10590824	-0.00025901728797152	CCL11_F24
927443	cg17623793	0.000231370259297473	CCL11_F24
927444	cg27570738	6.26875462667576e-05	CCL11_F24
927445	cg16170936	3.73941217698075e-05	CCL11_F24
927446	cg05885717	-7.82912175243614e-05	CCL11_F24
927447	cg14618186	2.73842535370293e-05	CCL11_F24
927448	cg24282294	-8.09086149200963e-05	CCL11_F24
927449	cg09431058	0.000125221547452998	CCL11_F24
927450	cg14875452	7.29738733165623e-06	CCL11_F24
927451	cg06845262	-0.000405270386857361	CCL11_F24
927452	cg00659015	-1.46569239299202e-05	CCL11_F24
927453	cg00071554	-6.62016262616464e-05	CCL11_F24
927454	cg15959113	0.000121088598162211	CCL11_F24
927455	cg00428125	0.000313992069935007	CCL11_F24
927456	cg01421021	-0.000176373249001721	CCL11_F24
927457	cg14618360	2.38322280021128e-05	CCL11_F24
927458	cg22865713	-1.88092588452428e-05	CCL11_F24
927459	cg08745443	2.07892281560142e-05	CCL11_F24
927460	cg09647511	-0.000479185714192293	CCL11_F24
927461	cg08265926	0.000150814292044269	CCL11_F24
927462	cg10607063	-0.000184446009354421	CCL11_F24
927463	cg20594150	-6.04714385943459e-05	CCL11_F24
927464	cg12143241	1.83605896063677e-05	CCL11_F24
927465	cg08977624	1.93097845092971e-05	CCL11_F24
927466	cg12756504	0.000311961643400842	CCL11_F24
927467	cg03275872	2.92834611196531e-06	CCL11_F24
927468	cg01347596	-4.77430820346376e-05	CCL11_F24
927469	cg13120357	8.21176249589406e-05	CCL11_F24
927470	cg03679716	9.7140947035881e-05	CCL11_F24
927471	cg02515445	-0.000150000461147899	CCL11_F24
927472	cg23428162	8.21863399416316e-05	CCL11_F24
927473	cg11840275	-1.97613636571106e-05	CCL11_F24
927474	cg24392753	0.000259008384863325	CCL11_F24
927475	cg22631938	0.000138956301356886	CCL11_F24
927476	cg02699218	-8.16382335399101e-05	CCL11_F24
927477	cg13312849	7.01160414847377e-05	CCL11_F24
927478	cg05223392	0.000445551463797002	CCL11_F24
927479	cg24694947	0.000168476139952766	CCL11_F24
927480	cg05045392	0.000294354938095312	CCL11_F24
927481	cg19068644	-9.00881293662348e-05	CCL11_F24
927482	cg18582979	5.9147834780743e-06	CCL11_F24
927483	cg21728792	3.94867515148294e-05	CCL11_F24
927484	cg16553238	-0.000167638501624627	CCL11_F24
927485	cg07390555	8.27185082062931e-05	CCL11_F24
927486	cg26444086	-0.00090443127044067	CCL11_F24
927487	cg26435540	4.04149409179957e-05	CCL11_F24
927488	cg23222488	0.000114493374619084	CCL11_F24
927489	cg03464017	-0.000138567886087731	CCL11_F24
927490	cg08776296	8.91714379562277e-05	CCL11_F24
927491	cg19579217	0.000200294196216511	CCL11_F24
927492	cg06121623	-6.86161319850596e-05	CCL11_F24
927493	cg20679626	0.000280824783327112	CCL11_F24
927494	cg09318034	-0.000117949107215858	CCL11_F24
927495	cg14101168	-0.000128198757266719	CCL11_F24
927496	cg25027699	-0.000223714098816872	CCL11_F24
927497	cg09070882	-0.000138427059479912	CCL11_F24
927498	cg13435263	1.34029924861941e-05	CCL11_F24
927499	cg00220074	0.000206598395155139	CCL11_F24
927500	cg14460215	0.000206789371048222	CCL11_F24
927501	cg22147598	0.000138708503211886	CCL11_F24
927502	cg01554751	2.29099982372315e-05	CCL11_F24
927503	cg06062881	6.30875309232379e-05	CCL11_F24
927504	cg25001845	0.000139106562560262	CCL11_F24
927505	cg04889166	0.000422765112655199	CCL11_F24
927506	cg10796400	1.85552740971614e-06	CCL11_F24
927507	cg03168615	-7.0059486015243e-05	CCL11_F24
927508	cg01682370	-0.000167301171609516	CCL11_F24
927509	cg10609256	9.60065975305834e-06	CCL11_F24
927510	cg15113785	6.1018989954029e-05	CCL11_F24
927511	cg17188017	0.000770427981121604	CCL11_F24
927512	cg16122370	-0.000310494616114952	CCL11_F24
927513	cg25265396	-2.69173226841993e-05	CCL11_F24
927514	cg26099633	1.17701034225687e-05	CCL11_F24
927515	cg26913775	8.71782747171158e-06	CCL11_F24
927516	cg09487134	4.00681726118462e-05	CCL11_F24
927517	cg09089239	7.39238832590219e-05	CCL11_F24
927518	cg27638148	-3.27734035503101e-05	CCL11_F24
927519	cg08065963	-3.24986307192339e-05	CCL11_F24
927520	cg12647054	-0.000214210523091557	CCL11_F24
927521	cg27024127	-0.000576294329179403	CCL11_F24
927522	cg23698832	1.81052950420755e-05	CCL11_F24
927523	cg18027520	-0.000233665805274479	CCL11_F24
927524	cg05574461	-0.000199654512481482	CCL11_F24
927525	cg09820101	7.52953530568668e-05	CCL11_F24
927526	cg10713875	-0.000709368409200694	CCL11_F24
927527	cg16446824	-0.000155026426386105	CCL11_F24
927528	cg17913405	0.000398196409625644	CCL11_F24
927529	cg25004725	6.21944938018583e-05	CCL11_F24
927530	cg18076399	9.38378676813106e-05	CCL11_F24
927531	cg26655077	0.000105806948419565	CCL11_F24
927532	cg20013831	-3.36977538754606e-05	CCL11_F24
927533	cg03437963	0.000159849406678807	CCL11_F24
927534	cg11328661	-0.000110884384854265	CCL11_F24
927535	cg24217729	-0.000100873872347539	CCL11_F24
927536	cg14876463	6.15312517931672e-05	CCL11_F24
927537	cg09580592	0.000379683330501766	CCL11_F24
927538	cg01085224	2.50547685236697e-05	CCL11_F24
927539	cg26586952	5.39371604936734e-05	CCL11_F24
927540	cg03714740	6.90793832709246e-05	CCL11_F24
927541	cg23074703	-0.000176944017298144	CCL11_F24
927542	cg09069072	-5.54164566471551e-06	CCL11_F24
927543	cg09624918	0.000183719228607977	CCL11_F24
927544	cg19394828	4.3565289780626e-07	CCL11_F24
927545	cg20189808	4.53928596137104e-06	CCL11_F24
927546	cg00651657	3.21099266013585e-05	CCL11_F24
927547	cg09238506	-5.76563423161285e-05	CCL11_F24
927548	cg14272951	7.26688938224502e-05	CCL11_F24
927549	cg23980177	8.09249418079168e-05	CCL11_F24
927550	cg07456586	3.47680482002505e-05	CCL11_F24
927551	cg04065338	-8.91795561508874e-05	CCL11_F24
927552	cg26137635	-6.99166436650104e-05	CCL11_F24
927553	cg27633458	-0.000102592218046671	CCL11_F24
927554	cg16137891	-7.02008931810305e-05	CCL11_F24
927555	cg15931659	0.000208924668199602	CCL11_F24
927556	cg05771001	2.18136474395959e-05	CCL11_F24
927557	cg22320994	9.25927702961444e-06	CCL11_F24
927558	cg12244647	5.86231476523674e-05	CCL11_F24
927559	cg21023520	-0.00024223613246899	CCL11_F24
927560	cg17050687	0.000363608103220649	CCL11_F24
927561	cg06729997	2.26534964302686e-05	CCL11_F24
927562	cg22503024	5.28158035587901e-05	CCL11_F24
927563	cg06920892	0.000138271376488328	CCL11_F24
927564	cg12520621	-2.91785788200213e-05	CCL11_F24
927565	cg24365657	1.82575548440962e-05	CCL11_F24
927566	cg07125403	0.00018082593218961	CCL11_F24
927567	cg05246613	0.000406010771186363	CCL11_F24
927568	cg09330078	3.31264411040735e-05	CCL11_F24
927569	cg06181184	0.000118891676931165	CCL11_F24
927570	cg19719391	0.000100711737008244	CCL11_F24
927571	cg27363788	-1.65154801915122e-05	CCL11_F24
927572	cg02827175	0.000357040816043509	CCL11_F24
927573	cg07797518	8.723644686341e-06	CCL11_F24
927574	cg24371033	5.23851348561092e-06	CCL11_F24
927575	cg04531030	0.000455406694783549	CCL11_F24
927576	cg13069441	-7.88553433020754e-06	CCL11_F24
927577	cg01503804	1.95336403388345e-06	CCL11_F24
927578	cg24193543	9.07277856396458e-05	CCL11_F24
927579	cg17617876	-3.8119683625394e-05	CCL11_F24
927580	cg09744062	8.61844972601287e-05	CCL11_F24
927581	cg18748684	-9.0566247846967e-05	CCL11_F24
927582	cg05034471	-5.54356271358829e-06	CCL11_F24
927583	cg07394159	-2.5864523884148e-05	CCL11_F24
927584	cg24831829	1.33438722093297e-05	CCL11_F24
927585	cg26055408	-0.000237928581696074	CCL11_F24
927586	cg08883853	-0.000199534502743301	CCL11_F24
927587	cg01559302	0.000279676647656792	CCL11_F24
927588	cg26128572	-6.13842137614161e-05	CCL11_F24
927589	cg04456861	9.05908670334414e-05	CCL11_F24
927590	cg07707057	8.91958021125212e-05	CCL11_F24
927591	cg06738260	0.000228530078196474	CCL11_F24
927592	cg09628138	0.000231418062319884	CCL11_F24
927593	cg10067737	-0.000190379070907856	CCL11_F24
927594	cg09087300	-2.42430392001172e-05	CCL11_F24
927595	cg02266086	0.000347611651370294	CCL11_F24
927596	cg22731496	-3.83220680552651e-06	CCL11_F24
927597	cg12825042	0.000413265556699997	CCL11_F24
927598	cg27229664	8.82398959450339e-05	CCL11_F24
927599	cg16659583	-6.39324211843806e-05	CCL11_F24
927600	cg17406915	-0.000309088588016642	CCL11_F24
927601	cg25469009	-0.000100383655324517	CCL11_F24
927602	cg02098159	0.00012146027531429	CCL11_F24
927603	cg02524346	0.00017093340179897	CCL11_F24
927604	cg06662140	-0.000263949848109784	CCL11_F24
927605	cg03484476	0.000214734460265712	CCL11_F24
927606	cg18478854	-0.000154227924134381	CCL11_F24
927607	cg14543226	0.000137532268450816	CCL11_F24
927608	cg00318347	-0.000259898904398929	CCL11_F24
927609	cg08819022	-6.33299438555042e-05	CCL11_F24
927610	cg17977556	-1.17970988223545e-06	CCL11_F24
927611	cg00167455	5.23669955331274e-05	CCL11_F24
927612	cg23142004	-0.000100071973013983	CCL11_F24
927613	cg16803232	-0.000115802525398728	CCL11_F24
927614	cg25979829	0.000109880706976025	CCL11_F24
927615	cg10003262	3.18998580400458e-06	CCL11_F24
927616	cg07757281	-1.28217991082067e-05	CCL11_F24
927617	cg00667525	-0.000247099855377575	CCL11_F24
927618	cg11733428	0.000563988447305648	CCL11_F24
927619	cg01762392	4.01364656977074e-05	CCL11_F24
927620	cg22956887	-0.000119752480759909	CCL11_F24
927621	cg12730853	3.03614289747112e-05	CCL11_F24
927622	cg22758846	7.8805774384311e-05	CCL11_F24
927623	cg09727210	-0.000467205734823481	CCL11_F24
927624	cg25382352	9.64362503528643e-05	CCL11_F24
927625	cg09094447	-0.000153090927213471	CCL11_F24
927626	cg22984446	0.000313523304416517	CCL11_F24
927627	cg19232748	-4.06322934076889e-05	CCL11_F24
927628	cg21514349	5.61811837661709e-05	CCL11_F24
927629	cg15927357	4.06777457889184e-06	CCL11_F24
927630	cg00297008	0.000111893847229229	CCL11_F24
927631	cg09741799	-1.08307130445932e-05	CCL11_F24
927632	cg11788604	0.000124240275614196	CCL11_F24
927633	cg17329901	-0.000109381488803812	CCL11_F24
927634	cg00069391	1.66060047651031e-05	CCL11_F24
927635	cg00404997	5.60371493501474e-05	CCL11_F24
927636	cg18502829	-3.20504957074546e-05	CCL11_F24
927637	cg20806180	-6.27978017263529e-05	CCL11_F24
927638	cg10077346	6.79653582526338e-05	CCL11_F24
927639	cg27077070	-2.02655249535461e-05	CCL11_F24
927640	cg01829241	3.13920582036652e-05	CCL11_F24
927641	cg00327717	-4.34669323267779e-05	CCL11_F24
927642	cg09303201	9.47882892177333e-05	CCL11_F24
927643	cg25350825	1.86537983728688e-05	CCL11_F24
927644	cg06618047	0.000143695445188415	CCL11_F24
927645	cg25945676	0.00012903871701593	CCL11_F24
927646	cg15853028	0.000270676887048392	CCL11_F24
927647	cg26999053	0.000722748638513129	CCL11_F24
927648	cg09944435	0.000251395677735989	CCL11_F24
927649	cg15320148	4.26551571858644e-05	CCL11_F24
927650	cg27175143	4.98374024536802e-05	CCL11_F24
927651	cg10044470	0.000101111977952832	CCL11_F24
927652	cg17817094	0.000116894151781818	CCL11_F24
927653	cg27264388	-6.29349979576058e-05	CCL11_F24
927654	cg02280031	2.78230469576375e-06	CCL11_F24
927655	cg09639948	9.90076060559104e-05	CCL11_F24
927656	cg03615214	0.000358008463125537	CCL11_F24
927657	cg10569112	4.7155122178916e-06	CCL11_F24
927658	cg06201205	4.86451973852301e-05	CCL11_F24
927659	cg05061450	-2.94917302082078e-06	CCL11_F24
927660	cg13496596	0.000487241154157719	CCL11_F24
927661	cg07902983	-0.000261354247880181	CCL11_F24
927662	cg26348995	0.000293874499042115	CCL11_F24
927663	cg06191091	-4.73644517293049e-05	CCL11_F24
927664	cg02280892	5.37932012556566e-05	CCL11_F24
927665	cg11158579	0.000261711520224057	CCL11_F24
927666	cg00554993	4.96980816800511e-05	CCL11_F24
927667	cg26217066	3.70309875786361e-05	CCL11_F24
927668	cg26441942	-0.000142148414312101	CCL11_F24
927669	cg26197874	-0.000152181548903953	CCL11_F24
927670	cg20884967	3.21295444399568e-05	CCL11_F24
927671	cg01242498	0.000132843909736398	CCL11_F24
927672	cg05977156	-7.88295380386726e-05	CCL11_F24
927673	cg02041677	-8.42899420741158e-05	CCL11_F24
927674	cg09088633	0.000337681369167555	CCL11_F24
927675	cg24485354	0.000213578091506186	CCL11_F24
927676	cg15216812	5.59568592062804e-05	CCL11_F24
927677	cg00472722	-7.22929132231262e-05	CCL11_F24
927678	cg10000971	2.45120428310858e-05	CCL11_F24
927679	cg15264399	-4.68160020986291e-06	CCL11_F24
927680	cg20819878	0.000394853178712816	CCL11_F24
927681	cg19990229	-0.000293010472216302	CCL11_F24
927682	cg24425171	-0.000152696222124233	CCL11_F24
927683	cg12096990	0.000207550175516022	CCL11_F24
927684	cg17340511	3.5390356571066e-05	CCL11_F24
927685	cg10820423	-0.000228798535607755	CCL11_F24
927686	cg13902999	-0.000195102973202458	CCL11_F24
927687	cg03084308	-3.71738168023182e-06	CCL11_F24
927688	cg12917056	9.46163411688371e-05	CCL11_F24
927689	cg14482474	-7.62696625420678e-05	CCL11_F24
927690	cg18235746	-3.38360176059015e-05	CCL11_F24
927691	cg22337220	2.66700751231064e-05	CCL11_F24
927692	cg04916485	0.000105924008404332	CCL11_F24
927693	cg26502666	-6.98100837671019e-05	CCL11_F24
927694	cg02175952	0.000111564080551371	CCL11_F24
927695	cg11268327	-0.000256691589102758	CCL11_F24
927696	cg26592617	-4.61874346117995e-05	CCL11_F24
927697	cg00741675	-0.000104670475613323	CCL11_F24
927698	cg00684861	-7.00670155474599e-05	CCL11_F24
927699	cg00664093	-6.19897987908403e-05	CCL11_F24
927700	cg12970830	7.47374733715667e-05	CCL11_F24
927701	cg01841695	-2.00570571403582e-05	CCL11_F24
927702	cg02629702	8.77822423262052e-06	CCL11_F24
927703	cg15387258	0.00031826475413692	CCL11_F24
927704	cg17206480	9.76802989617181e-05	CCL11_F24
927705	cg18984900	3.58249220653021e-05	CCL11_F24
927706	cg21428710	6.22646662333114e-05	CCL11_F24
927707	cg01891940	9.34464109886531e-05	CCL11_F24
927708	cg04015962	-0.000200314636445816	CCL11_F24
927709	cg09051789	0.000327147207068321	CCL11_F24
927710	cg10571406	-0.000109969778756463	CCL11_F24
927711	cg04015359	7.23767016779487e-05	CCL11_F24
927712	cg03634145	5.6429572082433e-06	CCL11_F24
927713	cg18534079	5.38391199866524e-05	CCL11_F24
927714	cg22265640	-7.31649158476967e-05	CCL11_F24
927715	cg25344672	-0.000247113526347363	CCL11_F24
927716	cg15812058	7.65370359762738e-06	CCL11_F24
927717	cg08971049	-0.000562087739787387	CCL11_F24
927718	cg19696491	0.000107552126275052	CCL11_F24
927719	cg14012362	-2.07996389136741e-05	CCL11_F24
927720	cg18912553	-7.35435672934562e-05	CCL11_F24
927721	cg06181064	2.1842191115366e-05	CCL11_F24
927722	cg23836570	0.000667879681640156	CCL11_F24
927723	cg00184011	-0.000208887286503626	CCL11_F24
927724	cg06741367	-0.000277676232261033	CCL11_F24
927725	cg14789963	2.56161143168244e-05	CCL11_F24
927726	cg17193451	-7.84989324635518e-05	CCL11_F24
927727	cg23395681	-1.35627596623827e-05	CCL11_F24
927728	cg02865068	-0.00026889104541047	CCL11_F24
927729	cg10385165	2.25593349044115e-05	CCL11_F24
927730	cg00162633	-0.00010055683823048	CCL11_F24
927731	cg19980260	5.55290763685406e-05	CCL11_F24
927732	cg21727591	-6.14481152871297e-05	CCL11_F24
927733	cg13217675	0.00011466267144288	CCL11_F24
927734	cg15416643	-6.50638971567745e-05	CCL11_F24
927735	cg07374306	0.000129666611764748	CCL11_F24
927736	cg25105824	-5.05337279476912e-05	CCL11_F24
927737	cg11256698	0.000110991015781617	CCL11_F24
927738	cg08966889	7.56507079545159e-05	CCL11_F24
927739	cg20473881	0.000384436740231872	CCL11_F24
927740	cg11010432	-1.54125903349347e-05	CCL11_F24
927741	cg20679630	0.000233733507950531	CCL11_F24
927742	cg24463476	0.000236975308704248	CCL11_F24
927743	cg07794699	7.18612992527727e-05	CCL11_F24
927744	cg06255071	5.73156482711945e-06	CCL11_F24
927745	cg26218242	-6.92218139354053e-05	CCL11_F24
927746	cg14219677	0.000144249863211375	CCL11_F24
927747	cg05189964	4.43064040382508e-05	CCL11_F24
927748	cg03234870	0.000447357820374628	CCL11_F24
927749	cg13410764	7.59274378165328e-05	CCL11_F24
927750	cg22495155	3.08546396709067e-05	CCL11_F24
927751	cg21480264	8.7860859128166e-06	CCL11_F24
927752	cg26863821	-0.000120507034354078	CCL11_F24
927753	cg14532395	2.12260393717046e-06	CCL11_F24
927754	cg19666541	0.000169644769388443	CCL11_F24
927755	cg18250881	-0.000110277642022336	CCL11_F24
927756	cg23548201	0.000174697751272224	CCL11_F24
927757	cg16623098	4.16451719874183e-05	CCL11_F24
927758	cg16019751	8.72500986514436e-05	CCL11_F24
927759	cg20709530	7.04989254138353e-05	CCL11_F24
927760	cg05111645	-0.000282644215754191	CCL11_F24
927761	cg02415057	-0.000109558244712059	CCL11_F24
927762	cg17166858	-2.79710477798655e-05	CCL11_F24
927763	cg13496167	-0.000102049482281159	CCL11_F24
927764	cg05606376	-0.000393915179193128	CCL11_F24
927765	cg17515072	7.98283698470547e-05	CCL11_F24
927766	cg16019352	9.79180019824722e-05	CCL11_F24
927767	cg06088360	5.86226768017356e-05	CCL11_F24
927768	cg02333758	4.8269294783922e-05	CCL11_F24
927769	cg23792934	1.2044358039497e-05	CCL11_F24
927770	cg19795292	5.86979318058297e-05	CCL11_F24
927771	cg26771783	-5.15288731723604e-05	CCL11_F24
927772	cg04414629	-1.75262714351443e-05	CCL11_F24
927773	cg19951105	5.75798890124225e-05	CCL11_F24
927774	cg21224509	-9.32280039511086e-05	CCL11_F24
927775	cg05450034	0.00032420917541447	CCL11_F24
927776	cg10043666	0.000170810084943801	CCL11_F24
927777	cg12100463	3.5253495807779e-05	CCL11_F24
927778	cg15527230	0.000164112093275599	CCL11_F24
927779	cg23248168	3.5820387540701e-05	CCL11_F24
927780	cg23217628	1.38173927125953e-05	CCL11_F24
927781	cg24124285	1.01861082406276e-05	CCL11_F24
927782	cg10863195	-3.94019834379211e-05	CCL11_F24
927783	cg12517457	8.75512161522805e-05	CCL11_F24
927784	cg11431044	-8.15185478549566e-05	CCL11_F24
927785	cg11014380	0.000191251966988362	CCL11_F24
927786	cg23352245	-7.40183354772676e-05	CCL11_F24
927787	cg17057086	-0.000111808013750998	CCL11_F24
927788	cg16666463	-0.000341764693674383	CCL11_F24
927789	cg05322344	9.57052605637361e-06	CCL11_F24
927790	cg08162429	4.38856838419252e-05	CCL11_F24
927791	cg06636767	3.70503989341795e-05	CCL11_F24
927792	cg14249520	0.000132602893779239	CCL11_F24
927793	cg10736337	-0.000222414016100083	CCL11_F24
927794	cg02016273	7.29009626112402e-05	CCL11_F24
927795	cg08877521	0.000696983012141036	CCL11_F24
927796	cg21064553	0.000122518477119239	CCL11_F24
927797	cg24059871	8.72812462128873e-05	CCL11_F24
927798	cg18935449	0.000271278806280795	CCL11_F24
927799	cg01324343	-0.000206207583520392	CCL11_F24
927800	cg20014988	1.82522854881311e-05	CCL11_F24
927801	cg05181996	0.000130616656513073	CCL11_F24
927802	cg21477861	-0.000199910013108303	CCL11_F24
927803	cg08504812	-0.000117255268933037	CCL11_F24
927804	cg13345783	-0.000177046396848657	CCL11_F24
927805	cg11362049	6.84881252845745e-05	CCL11_F24
927806	cg10608596	6.61391513903762e-06	CCL11_F24
927807	cg01443755	5.67389791567314e-05	CCL11_F24
927808	cg07075026	-5.25726510672738e-06	CCL11_F24
927809	cg21583986	0.00010050961419426	CCL11_F24
927810	cg25466522	4.6525809447943e-05	CCL11_F24
927811	cg25909064	6.604481978275e-05	CCL11_F24
927812	cg06905511	-9.54254653140997e-05	CCL11_F24
927813	cg26957855	5.88551899232128e-05	CCL11_F24
927814	cg26036689	-1.0023612278683e-05	CCL11_F24
927815	cg06721782	-8.72650045275098e-05	CCL11_F24
927816	cg02849699	4.96136569012342e-05	CCL11_F24
927817	cg13931292	-0.000202718992057319	CCL11_F24
927818	cg19550524	-8.13614959818951e-06	CCL11_F24
927819	cg10059952	-4.3578264337449e-05	CCL11_F24
927820	cg01842837	-1.48059072798274e-05	CCL11_F24
927821	cg20190640	-1.3807246043359e-05	CCL11_F24
927822	cg05319144	0.000355323906709798	CCL11_F24
927823	cg26643128	5.22488273723473e-05	CCL11_F24
927824	cg17066171	-4.42690878562715e-05	CCL11_F24
927825	cg10712816	4.17468914555828e-06	CCL11_F24
927826	cg25221254	9.1620833244232e-06	CCL11_F24
927827	cg15482717	3.61015736671196e-05	CCL11_F24
927828	cg07063890	4.08258973333158e-05	CCL11_F24
927829	cg17294228	1.72118551695144e-05	CCL11_F24
927830	cg08490155	7.49216790904855e-06	CCL11_F24
927831	cg11804940	4.86850179513376e-05	CCL11_F24
927832	cg00163702	0.00024890227262914	CCL11_F24
927833	cg20017761	-6.66807910676974e-05	CCL11_F24
927834	cg20562446	-6.1530860365811e-05	CCL11_F24
927835	cg14342707	7.7704460854819e-05	CCL11_F24
927836	cg17192902	-0.000164462387966016	CCL11_F24
927837	cg26136953	2.09380788201867e-05	CCL11_F24
927838	cg24049841	8.13635092822808e-06	CCL11_F24
927839	cg25255847	4.24521376339757e-05	CCL11_F24
927840	cg03546977	0.000519492034550916	CCL11_F24
927841	cg21806649	-2.87448907815453e-05	CCL11_F24
927842	cg25934728	2.48380685200072e-05	CCL11_F24
927843	cg23111342	-4.03831637414331e-05	CCL11_F24
927844	cg17461548	-7.51177190717955e-05	CCL11_F24
927845	cg06420834	3.92511942227691e-05	CCL11_F24
927846	cg22578373	0.000132315559170096	CCL11_F24
927847	cg04237608	0.000172517033427268	CCL11_F24
927848	cg27176129	-0.000425289798993766	CCL11_F24
927849	cg00328711	-9.0156093908855e-05	CCL11_F24
927850	cg14410964	2.47666843394368e-05	CCL11_F24
927851	cg07923363	-6.89554374032847e-06	CCL11_F24
927852	cg20954870	-8.61634017091978e-05	CCL11_F24
927853	cg27181468	6.87731438492416e-08	CCL11_F24
927854	cg16381371	6.73709149086694e-06	CCL11_F24
927855	cg21903049	0.0002903765266974	CCL11_F24
927856	cg17014084	5.11223916218847e-05	CCL11_F24
927857	cg26335752	0.000146261394564832	CCL11_F24
927858	cg02255988	8.84439436121688e-05	CCL11_F24
927859	cg19135959	-1.61365840849869e-05	CCL11_F24
927860	cg02645340	-0.000309502185360239	CCL11_F24
927861	cg13560312	2.00688945743379e-07	CCL11_F24
927862	cg01865132	-1.66270419217889e-05	CCL11_F24
927863	cg17000199	0.00014283546412237	CCL11_F24
927864	cg06626847	-2.54116718025509e-05	CCL11_F24
927865	cg26998150	0.000138111607935103	CCL11_F24
927866	cg06741004	3.69905489013153e-05	CCL11_F24
927867	cg15193638	9.51074403962519e-05	CCL11_F24
927868	cg24401199	-2.75900439520171e-05	CCL11_F24
927869	cg01927767	5.35263216235504e-05	CCL11_F24
927870	cg04681579	-0.000148364671983546	CCL11_F24
927871	cg25173341	-0.000185186788418064	CCL11_F24
927872	cg06847344	4.60362165896222e-05	CCL11_F24
927873	cg24276624	-0.000231666861974667	CCL11_F24
927874	cg05351360	0.00173367820768159	CCL11_F24
927875	cg03897095	-0.000238519628694553	CCL11_F24
927876	cg22225856	8.59398754635651e-05	CCL11_F24
927877	cg15358539	2.44845859367376e-05	CCL11_F24
927878	cg20559059	5.0776390909786e-05	CCL11_F24
927879	cg11304664	0.000185731277824385	CCL11_F24
927880	cg13498382	0.000284788195303094	CCL11_F24
927881	cg21682210	3.35776692628189e-05	CCL11_F24
927882	cg07567533	3.2478312298815e-05	CCL11_F24
927883	cg23561957	-8.88145916697645e-05	CCL11_F24
927884	cg26343563	-0.000665408200114935	CCL11_F24
927885	cg15233131	2.30917178500875e-05	CCL11_F24
927886	cg17040309	-0.00043363913782051	CCL11_F24
927887	cg11533763	0.000139877061646059	CCL11_F24
927888	cg16107982	-3.17521928133156e-05	CCL11_F24
927889	cg24699296	-1.88825799926122e-06	CCL11_F24
927890	cg10466631	0.000211241177569146	CCL11_F24
927891	cg02342459	5.23635558896531e-05	CCL11_F24
927892	cg11276172	1.19258841497606e-05	CCL11_F24
927893	cg13290476	-6.60524701848684e-06	CCL11_F24
927894	cg16319129	0.000163904088412964	CCL11_F24
927895	cg23721274	6.36711561733074e-05	CCL11_F24
927896	cg19770311	5.6265656555006e-05	CCL11_F24
927897	cg03471559	4.098987650072e-05	CCL11_F24
927898	cg01300914	-1.6813226429181e-05	CCL11_F24
927899	cg25596082	9.87042193588498e-05	CCL11_F24
927900	cg13790326	2.24827276641779e-05	CCL11_F24
927901	cg01171932	-6.78137072995338e-05	CCL11_F24
927902	cg00366190	-0.000436430929929173	CCL11_F24
927903	cg09776718	-2.69381949662889e-05	CCL11_F24
927904	cg17288159	8.78795683710567e-05	CCL11_F24
927905	cg18512251	-0.000119214681421947	CCL11_F24
927906	cg00525288	-7.51058665546558e-06	CCL11_F24
927907	cg03202034	-2.65649822518633e-05	CCL11_F24
927908	cg25647823	-1.25201978330972e-06	CCL11_F24
927909	cg20410135	-5.74160968802499e-06	CCL11_F24
927910	cg18202502	-0.000157461161811459	CCL11_F24
927911	cg26886117	-1.91185352291074e-05	CCL11_F24
927912	cg14795560	6.10266874481651e-05	CCL11_F24
927913	cg11263985	-2.66282395905952e-06	CCL11_F24
927914	cg11543393	-0.0002851518091809	CCL11_F24
927915	cg10548163	8.49961790866249e-06	CCL11_F24
927916	cg13784216	7.64106534878388e-06	CCL11_F24
927917	cg25429685	5.0438245667264e-05	CCL11_F24
927918	cg22036318	2.63696503752863e-05	CCL11_F24
927919	cg23082577	-0.000221468278446195	CCL11_F24
927920	cg02958947	0.000483730217603742	CCL11_F24
927921	cg15698598	-8.31231659001424e-06	CCL11_F24
927922	cg27387573	-4.32770894148407e-05	CCL11_F24
927923	cg09542154	3.92813903459554e-05	CCL11_F24
927924	cg04882893	-1.10190048199502e-05	CCL11_F24
927925	cg03564320	-0.000231449266290654	CCL11_F24
927926	cg02452639	-0.000111218547744553	CCL11_F24
927927	cg06362582	-0.000776139221765276	CCL11_F24
927928	cg26717563	-9.48123504443127e-06	CCL11_F24
927929	cg15078313	-2.080714992991e-06	CCL11_F24
927930	cg24348479	-0.000391676551919353	CCL11_F24
927931	cg13083110	-4.26859903939918e-05	CCL11_F24
927932	cg16245151	0.00024743958027236	CCL11_F24
927933	cg00820281	-0.000124790125929707	CCL11_F24
927934	cg23713900	0.000125633104843829	CCL11_F24
927935	cg01724838	1.85473253328941e-05	CCL11_F24
927936	cg17030488	-5.5939312405631e-05	CCL11_F24
927937	cg14253766	7.88234693520518e-05	CCL11_F24
927938	cg22744079	6.78404969171412e-05	CCL11_F24
927939	cg11245205	3.43255928976086e-05	CCL11_F24
927940	cg17974166	5.32714150572578e-05	CCL11_F24
927941	cg27028923	-1.09081293547098e-05	CCL11_F24
927942	cg10228283	0.000188437113387884	CCL11_F24
927943	cg10500277	7.6109423395021e-05	CCL11_F24
927944	cg02497019	4.32350421206815e-05	CCL11_F24
927945	cg26753121	-1.55624045442106e-06	CCL11_F24
927946	cg13658348	-1.18207748121929e-05	CCL11_F24
927947	cg26074326	-0.000112525431320131	CCL11_F24
927948	cg25311183	7.57649416124109e-05	CCL11_F24
927949	cg10685628	-0.000178363526979572	CCL11_F24
927950	cg04750065	-0.000175882447439777	CCL11_F24
927951	cg16709190	7.13117594694071e-05	CCL11_F24
927952	cg12659626	4.2612076547625e-05	CCL11_F24
927953	cg23468952	4.89702927257069e-06	CCL11_F24
927954	cg07593390	6.6432029072281e-05	CCL11_F24
927955	cg07579327	6.92210804488874e-05	CCL11_F24
927956	cg04683509	-0.000500436766732272	CCL11_F24
927957	cg26705599	-0.000424239583383297	CCL11_F24
927958	cg13023972	0.000173130129679715	CCL11_F24
927959	cg13676366	-7.67145391353772e-06	CCL11_F24
927960	cg14503935	0.000238895896288787	CCL11_F24
927961	cg22861116	0.00010649627832977	CCL11_F24
927962	cg26040401	-6.50534797455177e-05	CCL11_F24
927963	cg10130811	0.000138517424619227	CCL11_F24
927964	cg01645401	-4.90540357257684e-05	CCL11_F24
927965	cg21128455	-8.54075667419692e-05	CCL11_F24
927966	cg10674293	8.82300497692632e-05	CCL11_F24
927967	cg03897823	4.03383529855229e-05	CCL11_F24
927968	cg21947876	9.45456760714183e-05	CCL11_F24
927969	cg08161138	-9.21662200991277e-06	CCL11_F24
927970	cg21921661	0.000197411533573063	CCL11_F24
927971	cg09706742	4.5156117488113e-05	CCL11_F24
927972	cg23155467	-2.06718350031522e-05	CCL11_F24
927973	cg19986431	4.14836206618294e-06	CCL11_F24
927974	cg19434164	-1.03887853466384e-05	CCL11_F24
927975	cg15443223	-0.00117308711973469	CCL11_F24
927976	cg27200662	-7.97677929279775e-06	CCL11_F24
927977	cg22121557	-5.98885624011832e-05	CCL11_F24
927978	cg26752773	0.000211323163721333	CCL11_F24
927979	cg04780401	-1.25894227061637e-05	CCL11_F24
927980	cg00442205	0.000101301103616172	CCL11_F24
927981	cg17665104	0.00020974218869021	CCL11_F24
927982	cg02292205	-0.000151870995269172	CCL11_F24
927983	cg00577578	-1.67446633050271e-05	CCL11_F24
927984	cg12324318	0.000355751428819697	CCL11_F24
927985	cg26736055	6.89833401290132e-06	CCL11_F24
927986	cg01025095	-0.000275706667368638	CCL11_F24
927987	cg02962797	-4.99809475200747e-05	CCL11_F24
927988	cg18910313	-9.79688499228668e-05	CCL11_F24
927989	cg15240884	-3.38623376359319e-05	CCL11_F24
927990	cg26094195	0.00023326115669072	CCL11_F24
927991	cg21932513	0.00016240938146009	CCL11_F24
927992	cg03986322	6.34984818061669e-05	CCL11_F24
927993	cg26382680	6.51730095977899e-05	CCL11_F24
927994	cg07672908	9.32831988433108e-05	CCL11_F24
927995	cg03506657	-0.000402123348480477	CCL11_F24
927996	cg08609249	0.000177812565388955	CCL11_F24
927997	cg13685506	-7.30659350764534e-06	CCL11_F24
927998	cg05624883	7.78305215895175e-06	CCL11_F24
927999	cg18591842	6.70433594084081e-05	CCL11_F24
928000	cg02728882	-2.26019256077166e-05	CCL11_F24
928001	cg11344572	8.68576436704011e-05	CCL11_F24
928002	cg17588455	-9.40466664178671e-05	CCL11_F24
928003	cg03850957	1.67153190207272e-05	CCL11_F24
928004	cg04024865	0.000205854805064837	CCL11_F24
928005	cg20625334	-0.000141468347005583	CCL11_F24
928006	cg23377716	-5.54554697617937e-05	CCL11_F24
928007	cg22933058	-4.14986736883786e-05	CCL11_F24
928008	cg16626875	-7.21474362102406e-07	CCL11_F24
928009	cg26786615	0.000211858642110417	CCL11_F24
928010	cg10512434	0.000160909292080983	CCL11_F24
928011	cg06544693	4.14186632237209e-05	CCL11_F24
928012	cg18503554	0.000107261132652049	CCL11_F24
928013	cg04485371	0.000327396752080034	CCL11_F24
928014	cg04727458	0.000581417717142734	CCL11_F24
928015	cg15165927	-7.42430189795712e-06	CCL11_F24
928016	cg03715993	0.000111207670644354	CCL11_F24
928017	cg17830299	3.13939003836629e-05	CCL11_F24
928018	cg19758448	0.000167864967065903	CCL11_F24
928019	cg26066361	5.56277447736781e-05	CCL11_F24
928020	cg03554550	0.000133502572200965	CCL11_F24
928021	cg03877014	2.18433439334865e-05	CCL11_F24
928022	cg20061548	0.000239042586651308	CCL11_F24
928023	cg07912242	0.000238441125225278	CCL11_F24
928024	cg10381282	-3.096474507013e-05	CCL11_F24
928025	cg00909110	4.83738429294119e-05	CCL11_F24
928026	cg04414917	5.4816403262772e-05	CCL11_F24
928027	cg08484791	-0.000250017367857215	CCL11_F24
928028	cg23907975	0.000114967536166392	CCL11_F24
928029	cg09282866	0.000167439123236736	CCL11_F24
928030	cg12390588	-2.84646126106106e-05	CCL11_F24
928031	cg17760849	-0.000631322650227614	CCL11_F24
928032	cg16544989	1.54267092741378e-05	CCL11_F24
928033	cg10387963	0.000823818042775759	CCL11_F24
928034	cg04742705	9.43163923031428e-07	CCL11_F24
928035	cg07889003	-3.46971780891889e-05	CCL11_F24
928036	cg06779020	1.5075284356405e-05	CCL11_F24
928037	cg04432458	2.6547530253327e-05	CCL11_F24
928038	cg18105749	4.16094641716522e-05	CCL11_F24
928039	cg25025310	1.92289215589905e-05	CCL11_F24
928040	cg12131894	-2.17303035206388e-05	CCL11_F24
928041	cg22123711	7.48010806244459e-05	CCL11_F24
928042	cg11681332	-9.3655802967677e-05	CCL11_F24
928043	cg10377582	-0.000553691761682784	CCL11_F24
928044	cg03048622	6.37758006989659e-05	CCL11_F24
928045	cg19158326	2.63228390297179e-05	CCL11_F24
928046	cg13800612	-0.000603315892666485	CCL11_F24
928047	cg10517317	-0.000104225066048354	CCL11_F24
928048	cg02028146	0.000210593849995508	CCL11_F24
928049	cg16210979	-4.81273801954438e-05	CCL11_F24
928050	cg21356998	4.50520653150755e-05	CCL11_F24
928051	cg00278102	3.73760387465721e-05	CCL11_F24
928052	cg02749356	9.9550323107855e-05	CCL11_F24
928053	cg07176677	0.000124076840474211	CCL11_F24
928054	cg19521242	-0.000205061125742326	CCL11_F24
928055	cg17870036	2.79594259314938e-05	CCL11_F24
928056	cg24763059	0.000287365680677084	CCL11_F24
928057	cg23846712	4.52793989226097e-05	CCL11_F24
928058	cg15193614	1.81285034236318e-05	CCL11_F24
928059	cg05422435	0.000241654287386424	CCL11_F24
928060	cg03216229	7.31278061620877e-05	CCL11_F24
928061	cg25017223	-7.26640907682316e-06	CCL11_F24
928062	cg08748437	-0.00025696516656626	CCL11_F24
928063	cg17103162	9.29103961189575e-05	CCL11_F24
928064	cg11068401	7.84690306461533e-05	CCL11_F24
928065	cg06739418	-3.28819219765538e-05	CCL11_F24
928066	cg11779973	1.47692335363722e-05	CCL11_F24
928067	cg26261358	0.00033293162219881	CCL11_F24
928068	cg21279944	-0.000397295029306508	CCL11_F24
928069	cg17107691	7.71200582712092e-05	CCL11_F24
928070	cg03225277	-7.86003345210234e-06	CCL11_F24
928071	cg12697259	-5.99453754754755e-05	CCL11_F24
928072	cg16841676	-0.00028277206819617	CCL11_F24
928073	cg23486661	4.12220131474443e-05	CCL11_F24
928074	cg13861294	4.58861189283082e-05	CCL11_F24
928075	cg02413974	-3.58726207195096e-06	CCL11_F24
928076	cg08015503	4.58963639370354e-05	CCL11_F24
928077	cg05942843	6.55677242333478e-05	CCL11_F24
928078	cg24439623	7.66981406981762e-05	CCL11_F24
928079	cg06305420	5.57679761152873e-05	CCL11_F24
928080	cg10332455	0.000392793821556876	CCL11_F24
928081	cg03192273	-0.00069142644432137	CCL11_F24
928082	cg15595502	-0.000100887156944044	CCL11_F24
928083	cg27567988	-8.95306907878242e-05	CCL11_F24
928084	cg17631577	-9.95578746165421e-06	CCL11_F24
928085	cg10409770	-0.000513458395974554	CCL11_F24
928086	cg03876514	-1.73300894870326e-05	CCL11_F24
928087	cg18915196	0.000160457907237339	CCL11_F24
928088	cg02266849	0.000214244455894744	CCL11_F24
928089	cg25134647	-0.00190432060966617	CCL11_F24
928090	cg14947814	6.04794490790489e-05	CCL11_F24
928091	cg04676527	0.000279413199179674	CCL11_F24
928092	cg18075691	-0.00052060648644278	CCL11_F24
928093	cg10420854	0.000616862702028761	CCL11_F24
928094	cg03331387	6.28699016815902e-05	CCL11_F24
928095	cg02013373	0.000128334201976588	CCL11_F24
928096	cg14292522	4.82008590297188e-05	CCL11_F24
928097	cg09476963	-2.53780128957117e-05	CCL11_F24
928098	cg11067224	0.000259512865956792	CCL11_F24
928099	cg27481559	-4.9576788785035e-05	CCL11_F24
928100	cg08574903	0.000302731863526626	CCL11_F24
928101	cg02564441	-4.89220392367221e-05	CCL11_F24
928102	cg00509007	3.52266267264688e-05	CCL11_F24
928103	cg02336568	9.23413359251987e-06	CCL11_F24
928104	cg00513811	-4.92179081950948e-05	CCL11_F24
928105	cg11475323	-1.07897254044586e-05	CCL11_F24
928106	cg25691825	-0.00031436219911082	CCL11_F24
928107	cg23081534	-2.00938667782728e-05	CCL11_F24
928108	cg25493671	-0.000258722422380861	CCL11_F24
928109	cg19301501	0.000114476553314439	CCL11_F24
928110	cg17953764	0.000214888884740495	CCL11_F24
928111	cg18478794	2.16371809199704e-05	CCL11_F24
928112	cg01621879	8.95193151722805e-05	CCL11_F24
928113	cg12205043	-0.000267896393358588	CCL11_F24
928114	cg19712277	-0.000384240296170823	CCL11_F24
928115	cg09046168	3.42310545455945e-05	CCL11_F24
928116	cg02408496	-0.00027999527439864	CCL11_F24
928117	cg27284398	-0.000435520567977544	CCL11_F24
928118	cg03546668	8.46829198074234e-05	CCL11_F24
928119	cg18313661	9.90839838557859e-05	CCL11_F24
928120	cg02810967	-2.79466371150383e-05	CCL11_F24
928121	cg02631917	8.41961891492601e-05	CCL11_F24
928122	cg07579588	6.12649520948958e-05	CCL11_F24
928123	cg09883602	5.87228662601895e-05	CCL11_F24
928124	cg07748217	1.75984481071464e-05	CCL11_F24
928125	cg17434842	0.000481018395930915	CCL11_F24
928126	cg23033619	-0.000149949694398965	CCL11_F24
928127	cg01216876	0.000116690034384844	CCL11_F24
928128	cg07660991	1.46468633641864e-05	CCL11_F24
928129	cg06815705	9.37815466614924e-05	CCL11_F24
928130	cg10725438	-7.65772759140705e-05	CCL11_F24
928131	cg20770573	0.000194434259112058	CCL11_F24
928132	cg11829680	-1.23413349020589e-05	CCL11_F24
928133	cg06955958	0.000168093507485899	CCL11_F24
928134	cg03222750	0.000284511537031679	CCL11_F24
928135	cg01135546	0.0003233129113472	CCL11_F24
928136	cg08381620	0.000244763444399323	CCL11_F24
928137	cg06410849	-0.000224017024366332	CCL11_F24
928138	cg11292438	5.71163923638257e-05	CCL11_F24
928139	cg07351437	1.90593589971761e-05	CCL11_F24
928140	cg16625004	-9.71196020119205e-05	CCL11_F24
928141	cg23005380	-2.78356253309358e-05	CCL11_F24
928142	cg19212465	1.74251218096667e-05	CCL11_F24
928143	cg20871097	-0.000128899350335987	CCL11_F24
928144	cg00638210	9.28750298759079e-06	CCL11_F24
928145	cg17622131	1.2736120569494e-06	CCL11_F24
928146	cg20904657	8.61595923101338e-05	CCL11_F24
928147	cg09094964	-5.42523781162906e-05	CCL11_F24
928148	cg05971891	-9.10707062747443e-05	CCL11_F24
928149	cg14629612	-0.000782829428076028	CCL11_F24
928150	cg06776639	-5.30780153927087e-05	CCL11_F24
928151	cg01812146	4.93039252447274e-05	CCL11_F24
928152	cg23303249	-3.60745537652374e-05	CCL11_F24
928153	cg23324787	-1.46027106839125e-05	CCL11_F24
928154	cg23807913	-4.23832692023592e-05	CCL11_F24
928155	cg26311995	0.000102460500908172	CCL11_F24
928156	cg21718927	-2.64006916035472e-05	CCL11_F24
928157	cg03904891	-6.77887735444353e-05	CCL11_F24
928158	cg06223348	-1.54474545709283e-05	CCL11_F24
928159	cg11897706	-7.37611404539741e-05	CCL11_F24
928160	cg15180869	-0.000570396285023058	CCL11_F24
928161	cg02168159	7.78615024826118e-07	CCL11_F24
928162	cg09235185	-1.50414405390491e-05	CCL11_F24
928163	cg03725192	2.01955616291879e-05	CCL11_F24
928164	cg00066184	9.71049803778399e-05	CCL11_F24
928165	cg07493853	1.57198723246782e-05	CCL11_F24
928166	cg04036011	0.000146928402959359	CCL11_F24
928167	cg04036182	-7.98202572518498e-05	CCL11_F24
928168	cg07143586	-0.00020953899597375	CCL11_F24
928169	cg24659858	6.95933814692575e-05	CCL11_F24
928170	cg10501454	-2.26825881268288e-05	CCL11_F24
928171	cg23087153	-6.64263269298494e-05	CCL11_F24
928172	cg22533317	0.000122754332648508	CCL11_F24
928173	cg17067174	-1.11903552701373e-05	CCL11_F24
928174	cg14365564	-3.35557065620924e-05	CCL11_F24
928175	cg01970818	1.97531647400299e-05	CCL11_F24
928176	cg02507726	-6.58452698049577e-05	CCL11_F24
928177	cg06813297	7.32778604672579e-05	CCL11_F24
928178	cg12697116	0.000226120687126339	CCL11_F24
928179	cg26592560	4.40062207593309e-05	CCL11_F24
928180	cg22272305	-5.44668770560755e-05	CCL11_F24
928181	cg16789226	-1.34020348021445e-05	CCL11_F24
928182	cg23823271	3.22472401798556e-05	CCL11_F24
928183	cg25171730	3.62512569820429e-05	CCL11_F24
928184	cg14374799	3.52170792307958e-05	CCL11_F24
928185	cg06400319	1.89655577367616e-05	CCL11_F24
928186	cg07388837	-0.000297165283731665	CCL11_F24
928187	cg18867708	-0.000181321693828126	CCL11_F24
928188	cg06034070	0.000141668421106404	CCL11_F24
928189	cg00261912	3.8538176360657e-05	CCL11_F24
928190	cg10553238	-2.10736664315233e-05	CCL11_F24
928191	cg10962762	-0.000538910388867159	CCL11_F24
928192	cg18000391	-0.000284831146309232	CCL11_F24
928193	cg10371464	0.000238425670989798	CCL11_F24
928194	cg01675953	4.6482113587113e-05	CCL11_F24
928195	cg20966426	-2.87960302835116e-06	CCL11_F24
928196	cg10704374	-1.68205085779676e-05	CCL11_F24
928197	cg13564064	0.000217395117433347	CCL11_F24
928198	cg15079957	-2.16533648263733e-05	CCL11_F24
928199	cg10842775	0.000133589378359616	CCL11_F24
928200	cg19404444	8.04587991610651e-05	CCL11_F24
928201	cg06118287	9.39982963406351e-05	CCL11_F24
928202	cg26299763	2.01041872930001e-07	CCL11_F24
928203	cg19075506	4.42589548718759e-05	CCL11_F24
928204	cg10285526	4.45199561401084e-05	CCL11_F24
928205	cg09617591	0.000136875196723094	CCL11_F24
928206	cg26417158	8.85512517754347e-05	CCL11_F24
928207	cg26347162	-0.000289916400799593	CCL11_F24
928208	cg11457870	5.13107718082872e-05	CCL11_F24
928209	cg06710328	1.28459433733829e-05	CCL11_F24
928210	cg03831180	0.00049643405781427	CCL11_F24
928211	cg26121789	4.10325837336322e-05	CCL11_F24
928212	cg14205877	0.000178436642143377	CCL11_F24
928213	cg12449896	7.79446923514708e-05	CCL11_F24
928214	cg00779090	0.000113847251480993	CCL11_F24
928215	cg15073665	2.89451670443296e-05	CCL11_F24
928216	cg25092915	3.3020365598235e-05	CCL11_F24
928217	cg13070676	0.000142374281641881	CCL11_F24
928218	cg10240127	-0.000348502558963455	CCL11_F24
928219	cg05701478	6.92408534322577e-05	CCL11_F24
928220	cg15658249	6.70760702078171e-06	CCL11_F24
928221	cg12536217	-5.09742232421526e-05	CCL11_F24
928222	cg02294420	-1.36572739604087e-05	CCL11_F24
928223	cg22082329	7.8335516574736e-06	CCL11_F24
928224	cg26612794	0.000357869715484525	CCL11_F24
928225	cg14520947	2.56040525639463e-05	CCL11_F24
928226	cg25043328	-2.26413314087846e-05	CCL11_F24
928227	cg04005938	-0.000292562084025984	CCL11_F24
928228	cg03441710	-1.4348157003482e-05	CCL11_F24
928229	cg13593629	-2.47744152315165e-07	CCL11_F24
928230	cg26869617	-3.98061413984352e-05	CCL11_F24
928231	cg23102195	-0.000101816111900476	CCL11_F24
928232	cg03344806	-5.26346556985285e-05	CCL11_F24
928233	cg14060113	-1.45857072584206e-05	CCL11_F24
928234	cg00940380	-9.89022069805051e-05	CCL11_F24
928235	cg17590657	1.75824446219973e-05	CCL11_F24
928236	cg05869757	8.40250316261765e-05	CCL11_F24
928237	cg04732580	2.07327897113331e-06	CCL11_F24
928238	cg23595564	4.39747557898135e-05	CCL11_F24
928239	cg14274357	0.000214509928237542	CCL11_F24
928240	cg26075794	5.77794890998584e-06	CCL11_F24
928241	cg05537796	7.70265861593191e-06	CCL11_F24
928242	cg17477442	-0.000412522746336692	CCL11_F24
928243	cg24861444	-0.000162741434868226	CCL11_F24
928244	cg12628879	2.42389124617715e-05	CCL11_F24
928245	cg08849558	-9.50841687890385e-05	CCL11_F24
928246	cg23359897	8.57301361991874e-05	CCL11_F24
928247	cg03393802	-2.70225391154712e-05	CCL11_F24
928248	cg25405606	-5.2904168082937e-05	CCL11_F24
928249	cg11216396	-4.8515009653947e-05	CCL11_F24
928250	cg16530130	5.82833551267649e-05	CCL11_F24
928251	cg10020546	-0.000121850728105534	CCL11_F24
928252	cg18822131	1.70731258377098e-05	CCL11_F24
928253	cg04066495	0.000450260127391777	CCL11_F24
928254	cg06543221	-5.96307071190038e-06	CCL11_F24
928255	cg19520087	-6.15461813136211e-05	CCL11_F24
928256	cg20744163	0.000223726833472503	CCL11_F24
928257	cg00058449	0.000130175269025045	CCL11_F24
928258	cg09050837	0.0001480883357008	CCL11_F24
928259	cg06437446	-5.33596233003982e-06	CCL11_F24
928260	cg15386434	1.09252262973379e-05	CCL11_F24
928261	cg13896192	-1.652760799431e-05	CCL11_F24
928262	cg00866429	-3.39611557729499e-05	CCL11_F24
928263	cg13530162	0.000284440470777863	CCL11_F24
928264	cg15954263	0.000156315690649348	CCL11_F24
928265	cg13117487	-0.000195491035976695	CCL11_F24
928266	cg16823277	-0.000196078964959467	CCL11_F24
928267	cg16519678	-0.000212736319100324	CCL11_F24
928268	cg08425455	0.000462543903406115	CCL11_F24
928269	cg14412159	0.000268398255589898	CCL11_F24
928270	cg03040848	-0.000138318064781442	CCL11_F24
928271	cg04934305	-0.000166859884632047	CCL11_F24
928272	cg09114125	-4.5679029844312e-05	CCL11_F24
928273	cg07470943	-0.0001591841957595	CCL11_F24
928274	cg13531462	0.000272518207833177	CCL11_F24
928275	cg26475124	0.000125826909297077	CCL11_F24
928276	cg14116139	5.38048869047041e-06	CCL11_F24
928277	cg07879612	4.71871062147106e-05	CCL11_F24
928278	cg09727436	-8.21065049957173e-05	CCL11_F24
928279	cg15443202	2.78923405452182e-05	CCL11_F24
928280	cg15160709	0.000292349591425498	CCL11_F24
928281	cg24439945	-9.46792848648903e-05	CCL11_F24
928282	cg00463982	1.0266701202084e-05	CCL11_F24
928283	cg07325427	-0.000347279609594459	CCL11_F24
928284	cg10098028	5.62039914780029e-05	CCL11_F24
928285	cg06684911	0.000526970313981472	CCL11_F24
928286	cg10042335	0.000104904993938911	CCL11_F24
928287	cg20242624	9.56331212730436e-05	CCL11_F24
928288	cg21142196	-8.61730942854e-05	CCL11_F24
928289	cg03041109	0.000133595646602993	CCL11_F24
928290	cg24191189	-2.57630150726159e-05	CCL11_F24
928291	cg10237350	-0.00011487972999684	CCL11_F24
928292	cg05580809	7.16248079588443e-06	CCL11_F24
928293	cg11047132	4.53175802413531e-05	CCL11_F24
928294	cg10998587	0.000102601743898453	CCL11_F24
928295	cg17024919	3.93832887160572e-05	CCL11_F24
928296	cg05439914	6.85558478715616e-05	CCL11_F24
928297	cg05541367	0.000238214732347689	CCL11_F24
928298	cg19767205	-3.27292073350415e-05	CCL11_F24
928299	cg03931732	0.000123732819090513	CCL11_F24
928300	cg00121876	-2.81940557702252e-05	CCL11_F24
928301	cg13892635	2.90136374314242e-05	CCL11_F24
928302	cg23423933	-3.74805379534262e-05	CCL11_F24
928303	cg09760963	-8.47230004946169e-05	CCL11_F24
928304	cg03269694	0.000118040431140307	CCL11_F24
928305	cg14002111	4.31040444297781e-05	CCL11_F24
928306	cg05611684	-0.000141099306618331	CCL11_F24
928307	cg20173014	2.53761954872236e-05	CCL11_F24
928308	cg00374015	8.72488246785896e-05	CCL11_F24
928309	cg20317252	6.45345612242343e-05	CCL11_F24
928310	cg12104897	-1.19261060319037e-05	CCL11_F24
928311	cg08636573	0.000196017922257259	CCL11_F24
928312	cg12479504	-8.52377641492701e-06	CCL11_F24
928313	cg17482368	4.46295370580202e-06	CCL11_F24
928314	cg01101178	5.04653209941884e-05	CCL11_F24
928315	cg15305318	-3.54169655292277e-05	CCL11_F24
928316	cg12021882	-5.29181291597539e-05	CCL11_F24
928317	cg23386600	-4.11313542199847e-05	CCL11_F24
928318	cg13350917	-0.000109759575888695	CCL11_F24
928319	cg13614229	0.000303136782289043	CCL11_F24
928320	cg01247283	6.12275367743565e-05	CCL11_F24
928321	cg11063328	-9.97073302575434e-05	CCL11_F24
928322	cg16446317	0.000230795861119296	CCL11_F24
928323	cg20423536	-4.35156884805786e-05	CCL11_F24
928324	cg00298324	6.18745621663273e-05	CCL11_F24
928325	cg20847668	-0.000149148820246825	CCL11_F24
928326	cg07073072	0.00015088607920515	CCL11_F24
928327	cg14205164	0.000329642346530599	CCL11_F24
928328	cg18002480	0.000510937701803807	CCL11_F24
928329	cg11853249	-7.64009147384161e-05	CCL11_F24
928330	cg19423081	1.26991821021885e-05	CCL11_F24
928331	cg00432262	4.2410098597816e-05	CCL11_F24
928332	cg02183930	-0.000108937291233432	CCL11_F24
928333	cg02033694	1.69499057815711e-05	CCL11_F24
928334	cg21291342	8.40361834548907e-05	CCL11_F24
928335	cg02601140	0.000527194135022129	CCL11_F24
928336	cg20075528	0.00029619943173282	CCL11_F24
928337	cg10974955	4.63519636662225e-05	CCL11_F24
928338	cg20978923	6.06245336167193e-05	CCL11_F24
928339	cg05823909	4.30917177657363e-05	CCL11_F24
928340	cg12483005	-0.000288490402052124	CCL11_F24
928341	cg18872781	1.85061435888683e-05	CCL11_F24
928342	cg01868762	0.000191797584419821	CCL11_F24
928343	cg17681524	0.000109692107138963	CCL11_F24
928344	cg05696848	4.81534489621514e-05	CCL11_F24
928345	cg08248516	3.45921783084602e-05	CCL11_F24
928346	cg05078239	6.78921730250414e-05	CCL11_F24
928347	cg25365401	0.000134186239615585	CCL11_F24
928348	cg06665322	-2.01125353088626e-05	CCL11_F24
928349	cg08690028	0.000105440646438781	CCL11_F24
928350	cg16861615	-8.27209993382216e-06	CCL11_F24
928351	cg08228856	0.000119208920808867	CCL11_F24
928352	cg14978687	-7.70116408843117e-05	CCL11_F24
928353	cg12144084	-4.20923285450035e-05	CCL11_F24
928354	cg14061069	2.54032630856935e-05	CCL11_F24
928355	cg12421087	0.000466070907407098	CCL11_F24
928356	cg17508302	-4.32749429242638e-05	CCL11_F24
928357	cg25043602	0.000260393061064069	CCL11_F24
928358	cg20006581	-6.66524980877765e-05	CCL11_F24
928359	cg05471287	0.000111624098741003	CCL11_F24
928360	cg04350236	6.6190622338149e-05	CCL11_F24
928361	cg03504128	5.41738024411117e-05	CCL11_F24
928362	cg25331571	2.53385876038959e-05	CCL11_F24
928363	cg12728606	5.85803441199852e-05	CCL11_F24
928364	cg16256678	-0.000118519693992407	CCL11_F24
928365	cg17358782	5.04018200179459e-05	CCL11_F24
928366	cg27313566	-0.00038678438529088	CCL11_F24
928367	cg03597940	8.18651306768319e-05	CCL11_F24
928368	cg15044674	0.000129931894003378	CCL11_F24
928369	cg15983580	9.49540260165234e-05	CCL11_F24
928370	cg02953769	-4.49760146497937e-05	CCL11_F24
928371	cg18758542	2.43840821218711e-05	CCL11_F24
928372	cg27580914	6.68171061067107e-06	CCL11_F24
928373	cg01077178	0.000135485261290441	CCL11_F24
928374	cg06343669	-8.4513106814519e-05	CCL11_F24
928375	cg10501996	5.92204103872802e-05	CCL11_F24
928376	cg13380601	-0.000117740339865078	CCL11_F24
928377	cg10950028	0.000360444214185642	CCL11_F24
928378	cg07974627	4.23043135603097e-06	CCL11_F24
928379	cg05914990	0.000312114658250275	CCL11_F24
928380	cg04164499	-5.40346413188061e-06	CCL11_F24
928381	cg24856658	0.000158166707299113	CCL11_F24
928382	cg11681321	-3.98888899195401e-06	CCL11_F24
928383	cg24753811	-3.54780879426054e-05	CCL11_F24
928384	cg27587033	3.48846912772938e-05	CCL11_F24
928385	cg02010222	3.39288086596545e-05	CCL11_F24
928386	cg12716346	0.000108075718134837	CCL11_F24
928387	cg26783079	0.000245766287648647	CCL11_F24
928388	cg06921596	-0.000309141331231621	CCL11_F24
928389	cg06846976	0.000264215962919524	CCL11_F24
928390	cg02542949	8.18302757021517e-05	CCL11_F24
928391	cg19962434	1.61497189964899e-05	CCL11_F24
928392	cg14531668	0.000254619200372864	CCL11_F24
928393	cg03874197	-1.85097354899895e-05	CCL11_F24
928394	cg07066120	1.92116449401653e-05	CCL11_F24
928395	cg18082979	9.77322883253233e-05	CCL11_F24
928396	cg21078963	-7.21656449779273e-05	CCL11_F24
928397	cg21646032	-1.14016320624967e-05	CCL11_F24
928398	cg13904562	7.38564596258528e-06	CCL11_F24
928399	cg08607280	-6.99766772534575e-05	CCL11_F24
928400	cg16423811	-1.26303827774246e-05	CCL11_F24
928401	cg19243978	-8.22899918421118e-05	CCL11_F24
928402	cg17016032	-5.04957550208237e-05	CCL11_F24
928403	cg10635895	-0.000128254756801711	CCL11_F24
928404	cg04836151	0.000624363708450201	CCL11_F24
928405	cg04471092	-1.3559784216459e-05	CCL11_F24
928406	cg04467624	0.00041109800221529	CCL11_F24
928407	cg09789315	-1.74861714084815e-05	CCL11_F24
928408	cg00048458	-0.000148864256902782	CCL11_F24
928409	cg04305193	-3.69291422483995e-05	CCL11_F24
928410	cg03040165	-9.03812443557045e-05	CCL11_F24
928411	cg04381249	-1.18492199989798e-05	CCL11_F24
928412	cg13292984	-0.000201879443706163	CCL11_F24
928413	cg09583379	3.38355857871153e-06	CCL11_F24
928414	cg15903595	0.00053499079736991	CCL11_F24
928415	cg25129960	-1.97973635849652e-05	CCL11_F24
928416	cg22815000	-3.43738713998557e-05	CCL11_F24
928417	cg02068164	-3.29259981304006e-05	CCL11_F24
928418	cg13842556	-0.000314083271615787	CCL11_F24
928419	cg11481375	-0.000147190482380763	CCL11_F24
928420	cg12509521	-0.000101386805730314	CCL11_F24
928421	cg27022853	4.25178933906861e-05	CCL11_F24
928422	cg13961189	2.53704925260204e-05	CCL11_F24
928423	cg01524235	5.26568988274685e-05	CCL11_F24
928424	cg13424363	-1.00290798672593e-05	CCL11_F24
928425	cg03091413	0.000150975835910901	CCL11_F24
928426	cg03935072	-2.80562904387644e-05	CCL11_F24
928427	cg19438997	0.000123730869107665	CCL11_F24
928428	cg02558975	6.69302033798163e-05	CCL11_F24
928429	cg10447352	-0.000187375835262992	CCL11_F24
928430	cg05709459	-0.000144512968411302	CCL11_F24
928431	cg23276120	-0.000124332123175284	CCL11_F24
928432	cg20114199	4.90302534095278e-05	CCL11_F24
928433	cg06487123	0.000114668582513401	CCL11_F24
928434	cg06398054	0.000317748578985155	CCL11_F24
928435	cg07339644	-2.28898502712541e-05	CCL11_F24
928436	cg19630039	0.000104541330029801	CCL11_F24
928437	cg27226153	-0.000135919001814212	CCL11_F24
928438	cg19671247	-8.52806870206713e-05	CCL11_F24
928439	cg07226162	0.000297790617609628	CCL11_F24
928440	cg00249719	-5.38653694994205e-06	CCL11_F24
928441	cg08776711	0.000447316529785812	CCL11_F24
928442	cg09400721	-3.87154274073892e-05	CCL11_F24
928443	cg02683324	6.62871358365528e-05	CCL11_F24
928444	cg17230471	0.00012018798565539	CCL11_F24
928445	cg21125628	-0.000184456573767803	CCL11_F24
928446	cg01370334	3.30153683620129e-05	CCL11_F24
928447	cg14281403	-0.000333011354597726	CCL11_F24
928448	cg06098368	5.68172882535896e-05	CCL11_F24
928449	cg06177428	0.000349490209121372	CCL11_F24
928450	cg09698960	-0.000101805609563355	CCL11_F24
928451	cg07158230	0.000169456130221492	CCL11_F24
928452	cg08087060	6.66717742590475e-05	CCL11_F24
928453	cg03389990	0.000255111302665106	CCL11_F24
928454	cg15760302	-2.41573039580888e-05	CCL11_F24
928455	cg24672565	0.000214301739219278	CCL11_F24
928456	cg24531993	2.97520973298172e-05	CCL11_F24
928457	cg14180777	0.000205618409512867	CCL11_F24
928458	cg11297732	-1.69457078747292e-06	CCL11_F24
928459	cg24446242	-0.00013129255362152	CCL11_F24
928460	cg06139856	-7.01635978865897e-05	CCL11_F24
928461	cg24359363	9.21334461406128e-05	CCL11_F24
928462	cg25290307	-0.000260602968258242	CCL11_F24
928463	cg20848186	7.01729113607819e-05	CCL11_F24
928464	cg21207593	-5.94272709847253e-05	CCL11_F24
928465	cg05975881	0.000157127997475886	CCL11_F24
928466	cg18744355	0.000130232775345808	CCL11_F24
928467	cg08953878	-3.92972265115721e-05	CCL11_F24
928468	cg20044143	-0.000182508115309188	CCL11_F24
928469	cg19296354	0.000168083501742382	CCL11_F24
928470	cg03959925	0.000104798286588251	CCL11_F24
928471	cg22908922	-1.4815376073133e-05	CCL11_F24
928472	cg19291518	5.44522032221462e-05	CCL11_F24
928473	cg02180189	-0.000119168419604545	CCL11_F24
928474	cg14412164	3.89967488810343e-05	CCL11_F24
928475	cg10727113	5.05632906298173e-05	CCL11_F24
928476	cg02531059	-1.70769247934465e-05	CCL11_F24
928477	cg03101472	-7.08482075266818e-05	CCL11_F24
928478	cg14811124	-7.86216160238485e-06	CCL11_F24
928479	cg20183744	0.00022985943288051	CCL11_F24
928480	cg18988412	-3.36070212273152e-05	CCL11_F24
928481	cg27443322	-3.97832568549824e-05	CCL11_F24
928482	cg22057240	-1.34788240174444e-05	CCL11_F24
928483	cg14381908	8.33869912465598e-06	CCL11_F24
928484	cg16476940	-0.00012011437341628	CCL11_F24
928485	cg00766368	-5.68864636436633e-05	CCL11_F24
928486	cg09390022	-5.54713795725944e-05	CCL11_F24
928487	cg10735454	-3.96346954396293e-05	CCL11_F24
928488	cg02369029	0.000610168549153584	CCL11_F24
928489	cg16775095	0.00112724974468904	CCL11_F24
928490	cg24741744	9.27613643954437e-06	CCL11_F24
928491	cg13231954	0.000232046147480669	CCL11_F24
928492	cg23894219	0.000164505952385156	CCL11_F24
928493	cg26751406	-0.000143434528775418	CCL11_F24
928494	cg23619421	0.00026251269656103	CCL11_F24
928495	cg16592781	-1.46200625091367e-05	CCL11_F24
928496	cg15254063	-0.000107138382137946	CCL11_F24
928497	cg27152312	0.000260119779371417	CCL11_F24
928498	cg22537347	-1.20184034169177e-06	CCL11_F24
928499	cg19688999	-5.11271446749804e-05	CCL11_F24
928500	cg17473262	6.43893782173486e-05	CCL11_F24
928501	cg24008238	-0.00028911407871391	CCL11_F24
928502	cg24376039	0.000148607678113084	CCL11_F24
928503	cg08343540	4.60165598486231e-05	CCL11_F24
928504	cg06546820	0.000113425066999941	CCL11_F24
928505	cg06726231	-0.00010395409462611	CCL11_F24
928506	cg09535768	0.000308992985177967	CCL11_F24
928507	cg15807855	-9.61821087992916e-05	CCL11_F24
928508	cg04009799	-4.78627952934405e-05	CCL11_F24
928509	cg18841521	-7.24784644196824e-05	CCL11_F24
928510	cg11154555	5.28690305230088e-05	CCL11_F24
928511	cg05991492	-0.000140968125615559	CCL11_F24
928512	cg05680654	-0.000139299206414911	CCL11_F24
928513	cg02234139	-2.16742049042179e-05	CCL11_F24
928514	cg08449403	-0.000725955274183277	CCL11_F24
928515	cg09648727	0.000137760613446368	CCL11_F24
928516	cg10467021	8.23193462340688e-05	CCL11_F24
928517	cg18258980	-4.936755243163e-05	CCL11_F24
928518	cg10246871	5.28469850795593e-05	CCL11_F24
928519	cg12105671	0.000120067337908923	CCL11_F24
928520	cg23978242	-0.000351664960195712	CCL11_F24
928521	cg16840978	-2.72571442089379e-06	CCL11_F24
928522	cg01615050	0.000892465794296968	CCL11_F24
928523	cg12302983	2.47974201295912e-05	CCL11_F24
928524	cg01952012	-0.000378101474255575	CCL11_F24
928525	cg22637435	3.05417951681225e-05	CCL11_F24
928526	cg10840662	-5.39864189098195e-05	CCL11_F24
928527	cg08218486	-5.27231450664767e-06	CCL11_F24
928528	cg10760539	1.57316872581158e-05	CCL11_F24
928529	cg25303761	0.000418830192068673	CCL11_F24
928530	cg17831117	-0.000846880239773318	CCL11_F24
928531	cg08073088	4.85459604179345e-05	CCL11_F24
928532	cg07270021	-4.27330717457284e-06	CCL11_F24
928533	cg23883747	0.000187534719504641	CCL11_F24
928534	cg01580176	6.89966361453536e-05	CCL11_F24
928535	cg14296749	-0.000292802734738512	CCL11_F24
928536	cg05042435	-0.000333368497461304	CCL11_F24
928537	cg23079386	0.000345777461164589	CCL11_F24
928538	cg17045015	0.000332600398019216	CCL11_F24
928539	cg22248648	2.2910302644559e-05	CCL11_F24
928540	cg08811958	7.93625238067319e-05	CCL11_F24
928541	cg11071811	-0.000263491087263257	CCL11_F24
928542	cg13063845	-3.662520765933e-05	CCL11_F24
928543	cg05898193	0.00011271996753659	CCL11_F24
928544	cg04282082	0.000752948117570395	CCL11_F24
928545	cg03320783	-0.00015689747031497	CCL11_F24
928546	cg17019377	-1.91384866487615e-05	CCL11_F24
928547	cg11076900	6.82241732919912e-05	CCL11_F24
928548	cg21577356	6.89396846561014e-05	CCL11_F24
928549	cg23501156	9.55834315780033e-05	CCL11_F24
928550	cg19678610	-5.3235206696019e-05	CCL11_F24
928551	cg06675190	3.68081235473799e-05	CCL11_F24
928552	cg14911637	1.3155582610454e-05	CCL11_F24
928553	cg26642420	2.9401003470508e-05	CCL11_F24
928554	cg03293206	0.000145047357445099	CCL11_F24
928555	cg04123498	-0.000209208925594958	CCL11_F24
928556	cg17566325	-0.000582462029018763	CCL11_F24
928557	cg06608119	4.60231918456304e-05	CCL11_F24
928558	cg14379462	-0.000344667288163381	CCL11_F24
928559	cg16087633	8.87592734506166e-05	CCL11_F24
928560	cg14069529	4.72733008008256e-06	CCL11_F24
928561	cg23489384	0.000663687665203374	CCL11_F24
928562	cg04037447	-8.06695472353136e-05	CCL11_F24
928563	cg08500171	8.30627203619107e-05	CCL11_F24
928564	cg08506869	-2.2158086813874e-05	CCL11_F24
928565	cg18417954	0.000174724691300074	CCL11_F24
928566	cg04222196	-0.000241225410493952	CCL11_F24
928567	cg01087517	2.24888281943409e-05	CCL11_F24
928568	cg18953183	-4.8139910788873e-05	CCL11_F24
928569	cg22625220	3.07800049447129e-05	CCL11_F24
928570	cg06080250	8.2961542893425e-05	CCL11_F24
928571	cg18030911	6.51770564455142e-05	CCL11_F24
928572	cg00556614	0.000100207317525113	CCL11_F24
928573	cg14151199	-9.97405137061632e-06	CCL11_F24
928574	cg15505700	0.000395116892627885	CCL11_F24
928575	cg02129236	-0.000382264424423341	CCL11_F24
928576	cg23058439	-8.21290935714439e-05	CCL11_F24
928577	cg14433482	0.000153963310668336	CCL11_F24
928578	cg27629882	1.28568220821326e-06	CCL11_F24
928579	cg23439361	-6.48398366786725e-05	CCL11_F24
928580	cg06066601	4.29112480665796e-06	CCL11_F24
928581	cg25722644	0.000140814497988984	CCL11_F24
928582	cg22815181	-0.000170197760786564	CCL11_F24
928583	cg14383014	-0.000110614947071345	CCL11_F24
928584	cg01363284	0.000252040078421294	CCL11_F24
928585	cg00241002	1.22310005986703e-06	CCL11_F24
928586	cg15614438	0.000202720434452316	CCL11_F24
928587	cg17893159	0.000150381369649783	CCL11_F24
928588	cg08522443	4.4633059972413e-05	CCL11_F24
928589	cg11292101	3.37552129327607e-05	CCL11_F24
928590	cg18270760	-2.62666379735761e-05	CCL11_F24
928591	cg03397923	0.000164084311881135	CCL11_F24
928592	cg04962918	-7.72087491067663e-05	CCL11_F24
928593	cg24952411	-0.000307951187044466	CCL11_F24
928594	cg12520042	-4.44737682776377e-05	CCL11_F24
928595	cg09370153	2.78911843735985e-05	CCL11_F24
928596	cg18669388	-8.71213178610561e-06	CCL11_F24
928597	cg09531492	6.98997478797389e-08	CCL11_F24
928598	cg08056069	0.000193924483328538	CCL11_F24
928599	cg01394928	0.000128327063127256	CCL11_F24
928600	cg08261132	8.45736798790865e-06	CCL11_F24
928601	cg09323369	-5.78200695036989e-05	CCL11_F24
928602	cg23656300	2.5854171545178e-05	CCL11_F24
928603	cg02936049	1.28919608089305e-05	CCL11_F24
928604	cg12459000	-0.000129820567428481	CCL11_F24
928605	cg14179389	-2.30271291922608e-05	CCL11_F24
928606	cg13457759	-0.000113275191271238	CCL11_F24
928607	cg08586494	-9.26666591970841e-05	CCL11_F24
928608	cg04598670	-0.000136640195300136	CCL11_F24
928609	cg05281603	4.24329647950873e-06	CCL11_F24
928610	cg26014723	-0.00024506874046339	CCL11_F24
928611	cg14200127	6.30933046412307e-05	CCL11_F24
928612	cg14036981	2.22258671378362e-05	CCL11_F24
928613	cg03460012	4.06993239705702e-05	CCL11_F24
928614	cg05444466	-7.19476162975181e-05	CCL11_F24
928615	cg15371801	-2.46524344858202e-06	CCL11_F24
928616	cg10404717	-0.000145947721248729	CCL11_F24
928617	cg01441308	-0.000136645025176709	CCL11_F24
928618	cg22262757	9.9724584885414e-05	CCL11_F24
928619	cg24790707	2.90489344682731e-05	CCL11_F24
928620	cg11335179	-5.64011810664212e-05	CCL11_F24
928621	cg14441276	-3.1044577995303e-05	CCL11_F24
928622	cg22389014	0.000132699346840314	CCL11_F24
928623	cg08427067	2.75752461463407e-05	CCL11_F24
928624	cg12368169	-1.11906608491421e-05	CCL11_F24
928625	cg27319216	3.09861916950599e-05	CCL11_F24
928626	cg09290397	9.92274046285161e-05	CCL11_F24
928627	cg26473110	2.83797448942145e-05	CCL11_F24
928628	cg05041430	-1.55789608099216e-05	CCL11_F24
928629	cg06614611	1.45623756003336e-05	CCL11_F24
928630	cg07695980	6.08489487431021e-05	CCL11_F24
928631	cg16508861	0.000107238009556355	CCL11_F24
928632	cg22871721	0.00122462297643919	CCL11_F24
928633	cg11949699	1.1366308147763e-06	CCL11_F24
928634	cg02144770	9.7167836249851e-05	CCL11_F24
928635	cg03724640	0.000178460013538918	CCL11_F24
928636	cg05799411	6.5031192588009e-06	CCL11_F24
928637	cg05033239	-6.74598430902189e-05	CCL11_F24
928638	cg06085817	-8.36820987898576e-06	CCL11_F24
928639	cg06242018	4.67642222549322e-05	CCL11_F24
928640	cg19151612	2.38800177994014e-05	CCL11_F24
928641	cg23295623	-6.63621686312951e-05	CCL11_F24
928642	cg20195882	0.000200088264500212	CCL11_F24
928643	cg23189175	-0.000323399405282417	CCL11_F24
928644	cg14484690	-0.000116684304894697	CCL11_F24
928645	cg19260869	0.000288915250750099	CCL11_F24
928646	cg05993818	-0.000137488984584464	CCL11_F24
928647	cg10661769	8.81069377375175e-05	CCL11_F24
928648	cg23867903	7.22418800832284e-05	CCL11_F24
928649	cg23464360	-0.000133817680275234	CCL11_F24
928650	cg11548159	-6.54223511512904e-06	CCL11_F24
928651	cg07109485	9.0690825223704e-06	CCL11_F24
928652	cg13023726	5.88958952211349e-05	CCL11_F24
928653	cg12389653	4.33586663017336e-05	CCL11_F24
928654	cg18451940	1.51094575489665e-05	CCL11_F24
928655	cg01796338	0.000987781638398092	CCL11_F24
928656	cg08673419	-0.0011198595651966	CCL11_F24
928657	cg25765796	-0.000141775480302598	CCL11_F24
928658	cg15384772	-0.000161202589470246	CCL11_F24
928659	cg27562980	5.11881634158391e-05	CCL11_F24
928660	cg26474010	-0.000143982562295955	CCL11_F24
928661	cg12340462	0.000465620713745565	CCL11_F24
928662	cg22380845	7.59781151535662e-06	CCL11_F24
928663	cg07019009	1.97242632175738e-05	CCL11_F24
928664	cg25970575	0.000232656741849705	CCL11_F24
928665	cg24605511	0.000128059639305408	CCL11_F24
928666	cg26094651	-0.000390715792795883	CCL11_F24
928667	cg09597022	-2.53813685173018e-05	CCL11_F24
928668	cg10753298	8.88087632535346e-05	CCL11_F24
928669	cg23674900	4.9848256826506e-05	CCL11_F24
928670	cg27006541	1.30359642694103e-05	CCL11_F24
928671	cg22709008	7.23527082776389e-05	CCL11_F24
928672	cg22373097	5.06439078945028e-05	CCL11_F24
928673	cg06105898	-7.53122892488385e-05	CCL11_F24
928674	cg16563470	-0.000255337506649281	CCL11_F24
928675	ch.12.57770130R	4.38700663656415e-06	CCL11_F24
928676	cg15147043	7.86534393748085e-05	CCL11_F24
928677	cg22984380	9.97938899694578e-05	CCL11_F24
928678	cg00066239	0.000123044987943791	CCL11_F24
928679	cg19707375	0.00012732115201785	CCL11_F24
928680	cg10844498	0.000104840060541001	CCL11_F24
928681	cg08836199	0.000169846744006234	CCL11_F24
928682	cg18337938	-3.44951543348327e-05	CCL11_F24
928683	cg05381491	-7.18924515222725e-05	CCL11_F24
928684	cg21461308	0.000143651024039169	CCL11_F24
928685	cg00069771	-9.67848738539451e-05	CCL11_F24
928686	cg10034578	-1.03416743764048e-05	CCL11_F24
928687	cg02537142	-4.43519391176705e-05	CCL11_F24
928688	cg23234830	-8.98301817778445e-05	CCL11_F24
928689	cg03825493	6.57244441023562e-05	CCL11_F24
928690	cg24683609	1.4396916003013e-05	CCL11_F24
928691	cg23341805	-8.59113396265112e-06	CCL11_F24
928692	cg06564125	5.29558876446557e-05	CCL11_F24
928693	cg02999390	-0.000109721712469538	CCL11_F24
928694	cg10616859	0.000127751285296227	CCL11_F24
928695	cg02208249	-1.7434184898136e-06	CCL11_F24
928696	cg21000454	-0.000219917782161743	CCL11_F24
928697	cg16469117	3.3605637430318e-06	CCL11_F24
928698	cg12111500	-0.000205396969727216	CCL11_F24
928699	cg20746702	-4.65027799157589e-06	CCL11_F24
928700	cg02732175	8.08306783367716e-05	CCL11_F24
928701	cg08431882	-8.23473191238993e-05	CCL11_F24
928702	cg11271299	5.12424209608215e-05	CCL11_F24
928703	cg07166333	-2.77074626355868e-05	CCL11_F24
928704	cg26821894	-9.67195520592982e-05	CCL11_F24
928705	cg00066708	-9.01879494911524e-05	CCL11_F24
928706	cg00431673	-2.57842345425182e-05	CCL11_F24
928707	cg14791790	4.33385952152784e-05	CCL11_F24
928708	cg14877649	7.84797337018925e-05	CCL11_F24
928709	cg20000602	-0.000169258321099601	CCL11_F24
928710	cg00759807	-9.62694641807916e-05	CCL11_F24
928711	cg19483011	-2.07496552986621e-05	CCL11_F24
928712	cg09391368	0.000100650479878262	CCL11_F24
928713	cg10320911	-0.00122501575054444	CCL11_F24
928714	cg15677681	-0.000435932321589187	CCL11_F24
928715	cg05624954	0.00032208362206948	CCL11_F24
928716	cg06946314	9.9231491628765e-06	CCL11_F24
928717	cg05897465	-0.000259137584652725	CCL11_F24
928718	cg00376654	-0.000468351124033622	CCL11_F24
928719	cg19610614	0.000116723333943495	CCL11_F24
928720	cg07187607	2.1211218448382e-05	CCL11_F24
928721	cg04771295	8.19623250421162e-05	CCL11_F24
928722	cg08504765	7.32282299747913e-05	CCL11_F24
928723	cg02562678	1.7960600064381e-05	CCL11_F24
928724	cg18476689	3.64776699199562e-05	CCL11_F24
928725	cg00147627	0.000714285494459118	CCL11_F24
928726	cg04084260	3.84268805201872e-05	CCL11_F24
928727	cg18357011	4.95780437371787e-05	CCL11_F24
928728	cg18319763	9.89821605907679e-06	CCL11_F24
928729	cg03533519	-9.63790965763258e-06	CCL11_F24
928730	cg02756899	-0.000178614204363306	CCL11_F24
928731	cg11038088	1.59743666929346e-05	CCL11_F24
928732	cg20988238	9.25860926484005e-05	CCL11_F24
928733	cg03233793	6.62180345193815e-06	CCL11_F24
928734	cg03799473	-0.000206814289962299	CCL11_F24
928735	cg14334460	3.87532163964044e-06	CCL11_F24
928736	cg06796314	-2.56773267055511e-05	CCL11_F24
928737	cg12701013	-0.000190085083170057	CCL11_F24
928738	cg26842964	0.000118968341685108	CCL11_F24
928739	cg03518155	-4.04184328116423e-05	CCL11_F24
928740	cg14889658	0.000135348853625067	CCL11_F24
928741	cg17562433	4.65903477493478e-05	CCL11_F24
928742	cg25436480	-2.50772667836588e-05	CCL11_F24
928743	cg20752671	5.19252348203143e-05	CCL11_F24
928744	cg12870217	-8.6742817414176e-05	CCL11_F24
928745	cg13840174	-0.000100494877486444	CCL11_F24
928746	cg19536664	6.9972165260526e-05	CCL11_F24
928747	cg02428209	5.47459738953054e-05	CCL11_F24
928748	cg11751993	4.73834241065813e-05	CCL11_F24
928749	cg06294700	-0.000126662941928973	CCL11_F24
928750	cg02872767	0.000811341479966289	CCL11_F24
928751	cg01608635	5.21705766992875e-05	CCL11_F24
928752	cg01944593	-0.000220326712016311	CCL11_F24
928753	cg21934190	0.00012292486037444	CCL11_F24
928754	cg08222618	-0.000246399532852844	CCL11_F24
928755	cg20684783	-5.65401734839727e-06	CCL11_F24
928756	cg16151538	0.000202842406068034	CCL11_F24
928757	cg13143688	0.000111796419735344	CCL11_F24
928758	cg22553722	0.000133017090742734	CCL11_F24
928759	cg04316973	-2.01460797004015e-05	CCL11_F24
928760	cg09266093	0.000147247818665958	CCL11_F24
928761	cg22668931	6.52012745448114e-05	CCL11_F24
928762	cg21181247	6.17723826368738e-05	CCL11_F24
928763	cg26916851	7.30844339658519e-05	CCL11_F24
928764	cg09508870	0.000554959430238547	CCL11_F24
928765	cg04775856	-7.25368463150752e-05	CCL11_F24
928766	cg11754222	4.82736975314801e-05	CCL11_F24
928767	cg27463141	-1.58166043572459e-05	CCL11_F24
928768	cg23757461	0.00017630539215116	CCL11_F24
928769	cg08461846	5.05991763278376e-05	CCL11_F24
928770	cg04905866	0.000123775887390979	CCL11_F24
928771	cg02661079	-0.000325066581768431	CCL11_F24
928772	cg09263875	0.00030474322569097	CCL11_F24
928773	cg13355981	0.000164126215980591	CCL11_F24
928774	cg22551157	0.000180897765963276	CCL11_F24
928775	cg23359554	-2.09273939674295e-05	CCL11_F24
928776	cg05347732	0.000187394345028012	CCL11_F24
928777	cg21036162	-0.000237922003132422	CCL11_F24
928778	cg10323841	7.76631961386568e-05	CCL11_F24
928779	cg22331349	-1.30012549597702e-05	CCL11_F24
928780	cg01924434	-7.09920584458502e-05	CCL11_F24
928781	cg06426293	-0.000280729779696552	CCL11_F24
928782	cg14094409	-1.35222181266324e-05	CCL11_F24
928783	cg14093289	-0.000106120236098957	CCL11_F24
928784	cg01567615	1.21168707261502e-05	CCL11_F24
928785	cg01024673	0.0002295391030117	CCL11_F24
928786	cg14608074	5.17872922743499e-05	CCL11_F24
928787	cg26323242	4.78023347435799e-06	CCL11_F24
928788	cg19444779	3.69388226545708e-05	CCL11_F24
928789	cg00807237	-2.81928614771524e-07	CCL11_F24
928790	cg11173499	3.65842058556379e-05	CCL11_F24
928791	cg03769206	0.000151703256444556	CCL11_F24
928792	cg03719642	5.26233846003945e-05	CCL11_F24
928793	cg10398993	5.38641518762297e-05	CCL11_F24
928794	cg26413855	1.50604339483144e-05	CCL11_F24
928795	cg11218154	-8.38190760749175e-05	CCL11_F24
928796	cg18827503	0.000342608596586988	CCL11_F24
928797	cg07475394	-0.000177037194603994	CCL11_F24
928798	cg07473201	-2.48314455118113e-05	CCL11_F24
928799	cg13760835	-0.000146670019494589	CCL11_F24
928800	cg16437202	-6.133736397482e-05	CCL11_F24
928801	cg12804772	-0.000106557071905047	CCL11_F24
928802	cg00014020	9.60372228458928e-05	CCL11_F24
928803	cg04547000	0.000196489723839612	CCL11_F24
928804	cg10548292	-3.57057187976808e-05	CCL11_F24
928805	cg05210898	0.00017460210804713	CCL11_F24
928806	cg14780427	0.000313723878139777	CCL11_F24
928807	cg02683305	-5.91040598621758e-05	CCL11_F24
928808	cg18464783	-7.60268166558601e-05	CCL11_F24
928809	cg12219587	-0.000144661877860414	CCL11_F24
928810	cg08049923	-0.000517332066400506	CCL11_F24
928811	cg21243951	3.48641550019476e-05	CCL11_F24
928812	cg06089049	-6.60098148995485e-05	CCL11_F24
928813	cg09039926	8.27259972593136e-06	CCL11_F24
928814	cg10583769	-6.31510956158396e-05	CCL11_F24
928815	cg26331155	8.76435732036148e-05	CCL11_F24
928816	cg20067780	-3.58287100573314e-05	CCL11_F24
928817	cg04259027	0.00033626107204573	CCL11_F24
928818	cg16004501	-0.000289076437598818	CCL11_F24
928819	cg13427117	8.77715260812271e-05	CCL11_F24
928820	cg06166187	0.000104482223522877	CCL11_F24
928821	cg05951822	-6.87886287921797e-05	CCL11_F24
928822	cg01955137	3.85663360488922e-05	CCL11_F24
928823	cg03333149	4.34476524744422e-05	CCL11_F24
928824	cg17795695	0.000254961349903754	CCL11_F24
928825	cg05139080	0.000531433307714702	CCL11_F24
928826	cg12487153	-5.45667524474819e-05	CCL11_F24
928827	cg26341058	0.000223308001733445	CCL11_F24
928828	cg13818169	-2.78296618219331e-05	CCL11_F24
928829	cg12187747	2.28104334165082e-05	CCL11_F24
928830	cg23186991	2.19919544949856e-05	CCL11_F24
928831	cg27109890	-3.73541510394534e-05	CCL11_F24
928832	cg10192797	-6.23327166168187e-05	CCL11_F24
928833	cg26759422	-5.70161346118576e-05	CCL11_F24
928834	cg14846072	-2.37885029470547e-06	CCL11_F24
928835	cg19851602	0.000110114124409909	CCL11_F24
928836	cg17260712	-9.14491010360518e-05	CCL11_F24
928837	cg03114427	-0.00013046068633214	CCL11_F24
928838	cg25042383	0.000116141899192775	CCL11_F24
928839	cg05687710	-4.05716417565064e-05	CCL11_F24
928840	cg13533456	-0.000105691712421291	CCL11_F24
928841	cg16891352	0.000297890966441661	CCL11_F24
928842	cg09644153	0.000103547980314179	CCL11_F24
928843	cg08412936	7.45939118500915e-05	CCL11_F24
928844	cg11370259	7.26313054590103e-05	CCL11_F24
928845	cg23450845	-7.75095870155168e-05	CCL11_F24
928846	cg12875950	6.69177236287167e-06	CCL11_F24
928847	cg20453338	-2.11753718713809e-05	CCL11_F24
928848	cg17842670	2.3627396061359e-05	CCL11_F24
928849	cg13406590	0.00013603912333277	CCL11_F24
928850	cg23532138	-0.00014873846522619	CCL11_F24
928851	cg09705232	-4.37945841973806e-05	CCL11_F24
928852	cg18428180	-0.000219097458157026	CCL11_F24
928853	cg24463519	0.000138190148743829	CCL11_F24
928854	cg21070300	0.000181716650548539	CCL11_F24
928855	cg00088797	0.000117115874392569	CCL11_F24
928856	cg14353889	1.90106116009499e-05	CCL11_F24
928857	cg09145992	8.02477429484232e-05	CCL11_F24
928858	cg23593208	6.64586426971898e-05	CCL11_F24
928859	cg02200107	-0.00011020966254495	CCL11_F24
928860	cg22026774	7.34851581107191e-05	CCL11_F24
928861	cg22913585	-9.17525190168774e-06	CCL11_F24
928862	cg17129764	0.000244610295991914	CCL11_F24
928863	cg15745284	-0.000310858554969882	CCL11_F24
928864	cg09922785	9.43893873641917e-05	CCL11_F24
928865	cg07807202	1.46364117309669e-06	CCL11_F24
928866	cg25034395	9.53765255901955e-05	CCL11_F24
928867	cg17970043	-5.43587002435176e-05	CCL11_F24
928868	cg27309111	-1.6526893059012e-06	CCL11_F24
928869	cg14908875	4.18393927281651e-05	CCL11_F24
928870	cg05136956	-0.000226436353626246	CCL11_F24
928871	cg14532755	6.93566282391264e-05	CCL11_F24
928872	cg17914442	0.000294710251119076	CCL11_F24
928873	cg05213157	-1.73552291298014e-05	CCL11_F24
928874	cg18986749	2.38191681739684e-05	CCL11_F24
928875	cg24691879	0.000167957781018537	CCL11_F24
928876	cg03302378	-1.12021479264336e-05	CCL11_F24
928877	cg08975528	0.000102009902902836	CCL11_F24
928878	cg15683107	5.45312824886306e-07	CCL11_F24
928879	cg03878499	-1.20920820603463e-05	CCL11_F24
928880	cg06282964	5.31566462595726e-05	CCL11_F24
928881	cg26582420	4.96775013750176e-05	CCL11_F24
928882	cg19419291	1.87546788609784e-05	CCL11_F24
928883	cg12973994	2.82562282636338e-05	CCL11_F24
928884	cg22242148	1.15241816030939e-05	CCL11_F24
928885	cg01405582	4.84429777056186e-05	CCL11_F24
928886	cg08458738	-3.57792614731417e-05	CCL11_F24
928887	cg01165781	5.08881948045808e-05	CCL11_F24
928888	cg25978261	3.76710284008392e-05	CCL11_F24
928889	cg20924286	-8.65939123147909e-05	CCL11_F24
928890	cg05688348	-4.58294526474159e-05	CCL11_F24
928891	cg16751451	4.22790012969301e-05	CCL11_F24
928892	cg21824343	0.000229881572316703	CCL11_F24
928893	cg21226087	1.57367383895926e-05	CCL11_F24
928894	cg21368063	-2.96682653120159e-05	CCL11_F24
928895	cg07688931	-0.000240824266724619	CCL11_F24
928896	cg16162536	-0.000386331108936223	CCL11_F24
928897	cg12046048	1.28349988868338e-05	CCL11_F24
928898	cg03014200	9.93558983143878e-05	CCL11_F24
928899	cg15957341	0.000209728473145747	CCL11_F24
928900	cg06825310	-0.000326603314316159	CCL11_F24
928901	cg02219444	5.8733767115205e-05	CCL11_F24
928902	cg15107918	0.0002427536610129	CCL11_F24
928903	cg03576480	-1.17422212922258e-05	CCL11_F24
928904	cg02196592	-0.000226154654415618	CCL11_F24
928905	cg08915776	-1.82834584407191e-05	CCL11_F24
928906	cg09744740	-1.56993706805457e-05	CCL11_F24
928907	cg05738470	5.06002768598841e-05	CCL11_F24
928908	cg27659796	-0.00136043121267053	CCL11_F24
928909	cg22660904	-0.000143879120044971	CCL11_F24
928910	cg14059481	0.000173698330784349	CCL11_F24
928911	cg06267808	6.0847965958839e-06	CCL11_F24
928912	cg25058321	1.10639385600286e-06	CCL11_F24
928913	cg12340314	4.12704210893246e-05	CCL11_F24
928914	cg17552686	9.81991393955417e-05	CCL11_F24
928915	cg00932104	2.73004128262033e-05	CCL11_F24
928916	cg19856593	-5.19266753444987e-05	CCL11_F24
928917	cg16654615	-4.86867794498546e-05	CCL11_F24
928918	cg23922755	7.77376363858466e-06	CCL11_F24
928919	cg06420934	-0.000158375673034779	CCL11_F24
928920	cg08272331	-3.34230033427632e-05	CCL11_F24
928921	cg05725666	3.617968881673e-05	CCL11_F24
928922	cg11886914	8.67051457951318e-05	CCL11_F24
928923	cg14730445	2.16619629931438e-05	CCL11_F24
928924	cg18834050	-0.000418359397010709	CCL11_F24
928925	cg05443306	1.01782832663242e-05	CCL11_F24
928926	cg17467100	3.6394372177931e-05	CCL11_F24
928927	cg04655959	1.29844808768767e-05	CCL11_F24
928928	cg23666553	0.000192985775987402	CCL11_F24
928929	cg02009717	2.88996296814172e-05	CCL11_F24
928930	cg09935308	-0.000186209634371554	CCL11_F24
928931	cg06491573	-6.60735578257951e-05	CCL11_F24
928932	cg00106112	0.000208886567953251	CCL11_F24
928933	cg06493289	-0.000281024463244922	CCL11_F24
928934	cg11272616	3.17309545127837e-05	CCL11_F24
928935	cg21758672	-2.41885797172403e-05	CCL11_F24
928936	cg23884241	4.47224260759812e-05	CCL11_F24
928937	cg08376530	0.000252324665662787	CCL11_F24
928938	cg02217386	2.17881044383336e-05	CCL11_F24
928939	cg08195271	-0.000188182886115163	CCL11_F24
928940	cg04142929	7.605368119555e-05	CCL11_F24
928941	cg24760581	0.000220091645392576	CCL11_F24
928942	cg02870946	-0.000189526946292666	CCL11_F24
928943	cg06876347	4.75350140754263e-05	CCL11_F24
928944	cg15460135	-4.77645541868443e-05	CCL11_F24
928945	cg08296385	4.05124475078883e-05	CCL11_F24
928946	cg05518522	8.54686992077426e-05	CCL11_F24
928947	cg13130979	6.76492716944438e-05	CCL11_F24
928948	cg12974393	2.5631249881658e-05	CCL11_F24
928949	cg18477009	-7.5605343059613e-05	CCL11_F24
928950	cg01620379	5.45732768482543e-05	CCL11_F24
928951	cg06709214	4.72132189379249e-05	CCL11_F24
928952	cg12644411	0.000211975714793631	CCL11_F24
928953	cg13740101	-2.28261771866497e-05	CCL11_F24
928954	cg09547564	2.34403818310825e-05	CCL11_F24
928955	cg00398728	-5.77959932175471e-05	CCL11_F24
928956	cg11206788	3.75932210644623e-05	CCL11_F24
928957	cg21059786	-8.94253195209308e-05	CCL11_F24
928958	cg01035190	-0.000122093383703973	CCL11_F24
928959	cg05501757	4.001378595672e-06	CCL11_F24
928960	cg15205743	-7.45203452551272e-05	CCL11_F24
928961	cg09960881	0.000189443789113848	CCL11_F24
928962	cg04554272	0.000919702214856014	CCL11_F24
928963	cg15909981	-7.60530900848485e-06	CCL11_F24
928964	cg00767201	0.00012280272346293	CCL11_F24
928965	cg05276105	8.89754197835208e-05	CCL11_F24
928966	cg01536190	1.4410579685173e-06	CCL11_F24
928967	cg07261313	3.83466333860474e-07	CCL11_F24
928968	cg13564702	-7.5844071656577e-05	CCL11_F24
928969	cg16725944	-1.23872498536289e-06	CCL11_F24
928970	cg09929763	2.0135111375465e-05	CCL11_F24
928971	cg18426912	2.76146935861463e-05	CCL11_F24
928972	cg04581728	-0.000204701438716548	CCL11_F24
928973	cg15969714	3.81144134353376e-05	CCL11_F24
928974	cg22643481	0.000198730988563761	CCL11_F24
928975	cg21261128	1.59281964429529e-05	CCL11_F24
928976	cg25558037	-0.000171372376227209	CCL11_F24
928977	cg06980173	0.00017793406637114	CCL11_F24
928978	cg16178358	-0.00010664222482697	CCL11_F24
928979	cg11699186	-7.46592223018688e-05	CCL11_F24
928980	cg11600594	-0.000148124096234371	CCL11_F24
928981	cg01450274	4.25160116510438e-05	CCL11_F24
928982	cg19242688	4.82242819928566e-06	CCL11_F24
928983	cg25308976	5.90850318744033e-05	CCL11_F24
928984	cg27009374	0.000483442009880979	CCL11_F24
928985	cg11060349	4.8857393539224e-05	CCL11_F24
928986	cg20832020	-5.44871118402388e-05	CCL11_F24
928987	cg26069044	0.00091174279739174	CCL11_F24
928988	cg03946891	-7.01180465676225e-05	CCL11_F24
928989	cg05389935	7.43407631476177e-05	CCL11_F24
928990	cg00582250	3.38498793039664e-05	CCL11_F24
928991	cg10156905	-0.000159187613276976	CCL11_F24
928992	cg10414208	1.90367322992756e-05	CCL11_F24
928993	cg05806875	6.20206809965116e-05	CCL11_F24
928994	cg14586500	-2.70114727952498e-05	CCL11_F24
928995	cg16191297	-0.000414230705408955	CCL11_F24
928996	cg16289642	0.000119445953199615	CCL11_F24
928997	cg09896666	2.84599679944617e-05	CCL11_F24
928998	cg25013753	-0.000719586514828064	CCL11_F24
928999	cg10511632	4.77230988726823e-05	CCL11_F24
929000	cg06872055	4.85429337918117e-05	CCL11_F24
929001	cg11401784	0.000153404379102827	CCL11_F24
929002	cg06969233	1.79681093864381e-05	CCL11_F24
929003	cg15321357	3.73690714115614e-05	CCL11_F24
929004	cg27084028	0.000929366791735919	CCL11_F24
929005	cg19096358	0.000116453265006775	CCL11_F24
929006	cg11431368	1.81810876127723e-05	CCL11_F24
929007	cg19266276	5.00986484848328e-06	CCL11_F24
929008	cg26247944	6.96678825412619e-05	CCL11_F24
929009	cg04698660	7.09484673553545e-05	CCL11_F24
929010	cg00078996	-0.000226527229104795	CCL11_F24
929011	cg03550349	-5.90845586028806e-05	CCL11_F24
929012	cg17394766	2.62760524907264e-05	CCL11_F24
929013	cg21117965	-0.000121511265088529	CCL11_F24
929014	cg07104039	-0.000176325439715544	CCL11_F24
929015	cg18022036	2.88999838607745e-05	CCL11_F24
929016	cg10673770	0.000123566436900544	CCL11_F24
929017	cg24831862	-0.000213518240653541	CCL11_F24
929018	cg25913761	-6.48639048596123e-05	CCL11_F24
929019	cg09587627	-0.000190207040117937	CCL11_F24
929020	cg14227762	-2.82506294279187e-05	CCL11_F24
929021	cg26892635	1.65523659191438e-05	CCL11_F24
929022	cg19185549	0.000169802542265049	CCL11_F24
929023	cg20279327	9.59730826903813e-05	CCL11_F24
929024	cg16692653	-6.12077959514441e-05	CCL11_F24
929025	cg09445132	-3.96373200942027e-05	CCL11_F24
929026	cg01094440	-1.66147653143843e-06	CCL11_F24
929027	cg01235820	-0.000289220757211201	CCL11_F24
929028	cg08640310	1.41280914248578e-05	CCL11_F24
929029	cg02138322	9.98535726731819e-05	CCL11_F24
929030	cg23066811	3.41166371338166e-05	CCL11_F24
929031	cg02198562	-1.33140066178101e-05	CCL11_F24
929032	cg02345301	0.000106205020738894	CCL11_F24
929033	cg20901413	4.20778648497786e-05	CCL11_F24
929034	cg05355757	3.14422268997986e-06	CCL11_F24
929035	cg00170540	-6.69170633488204e-05	CCL11_F24
929036	cg22635541	9.44541802980663e-05	CCL11_F24
929037	cg03365190	0.000268326863302375	CCL11_F24
929038	cg15518761	-0.000104518714739889	CCL11_F24
929039	cg10099574	-0.000125805576644034	CCL11_F24
929040	cg02134839	3.04207140910678e-05	CCL11_F24
929041	cg17297333	0.000159589282082076	CCL11_F24
929042	cg03379001	3.86342602939669e-05	CCL11_F24
929043	cg02179473	9.37688876922165e-05	CCL11_F24
929044	cg11341199	0.000104235506865934	CCL11_F24
929045	cg25021893	-3.20807175963305e-05	CCL11_F24
929046	cg25024210	7.49625707240568e-05	CCL11_F24
929047	cg17249452	0.000189110817529327	CCL11_F24
929048	cg14114546	2.15882613322299e-05	CCL11_F24
929049	cg13879694	1.69995869610618e-06	CCL11_F24
929050	cg26127799	-4.05137731234018e-05	CCL11_F24
929051	cg13165928	6.93410304123984e-05	CCL11_F24
929052	cg12513911	8.51456214618347e-05	CCL11_F24
929053	cg08191567	-2.03340621928336e-05	CCL11_F24
929054	cg01661247	0.000250923168041544	CCL11_F24
929055	cg20426275	-9.01527005433224e-05	CCL11_F24
929056	cg06981541	2.58322483401635e-05	CCL11_F24
929057	cg20933297	-0.000295448989969184	CCL11_F24
929058	cg21487099	0.000143216035368445	CCL11_F24
929059	cg14702372	1.104904404723e-05	CCL11_F24
929060	cg11713064	3.92304145440425e-05	CCL11_F24
929061	cg17376921	-1.42269445269038e-05	CCL11_F24
929062	cg20435387	-0.00020022517661947	CCL11_F24
929063	cg13564529	-0.000796817320376594	CCL11_F24
929064	cg11450671	3.95290017319033e-05	CCL11_F24
929065	cg06071334	-4.54080477706193e-05	CCL11_F24
929066	cg12575883	-0.000310828029519694	CCL11_F24
929067	cg03611241	2.02074193775685e-06	CCL11_F24
929068	cg01379680	1.7785406043465e-05	CCL11_F24
929069	cg21962765	6.32382165557122e-05	CCL11_F24
929070	cg00568405	0.00033565860233852	CCL11_F24
929071	cg08958131	8.92488351514337e-05	CCL11_F24
929072	cg13017614	-8.81589400180835e-05	CCL11_F24
929073	cg02557906	0.000154453906655622	CCL11_F24
929074	cg06446550	0.000138383562430898	CCL11_F24
929075	cg11173332	3.67181805638726e-05	CCL11_F24
929076	cg12028736	1.86311632398959e-05	CCL11_F24
929077	cg04508648	-4.84926044080132e-05	CCL11_F24
929078	cg00134602	0.000359607787185041	CCL11_F24
929079	cg12597462	-0.000281131776686569	CCL11_F24
929080	cg14115431	6.41261340758848e-06	CCL11_F24
929081	cg15543358	2.82307746754205e-05	CCL11_F24
929082	cg04737166	0.000180316305167567	CCL11_F24
929083	cg27626334	1.33663876122034e-05	CCL11_F24
929084	cg21597025	-2.4019999871696e-05	CCL11_F24
929085	cg12994448	4.60511893333783e-05	CCL11_F24
929086	cg10054641	1.99370688651961e-05	CCL11_F24
929087	cg09829560	1.2415457097173e-05	CCL11_F24
929088	cg24850470	1.82490264940572e-05	CCL11_F24
929089	cg23489226	-2.66750510854892e-05	CCL11_F24
929090	cg03448286	8.06391969276097e-07	CCL11_F24
929091	cg22262738	0.000202127702840499	CCL11_F24
929092	cg13738609	5.04654437206854e-06	CCL11_F24
929093	cg04922606	0.000103561571483477	CCL11_F24
929094	cg02459680	0.00027257520774567	CCL11_F24
929095	cg18624102	-0.00178396480488145	CCL11_F24
929096	cg25381085	-0.000154614834814999	CCL11_F24
929097	cg04372478	4.22583440404751e-06	CCL11_F24
929098	cg00968270	-2.22630364390984e-05	CCL11_F24
929099	cg23710283	-9.7240991117413e-05	CCL11_F24
929100	cg24998754	6.06485754355397e-07	CCL11_F24
929101	cg20601736	-0.000608866169659883	CCL11_F24
929102	cg11526620	-0.00014215726420843	CCL11_F24
929103	cg05571619	-3.5253050660547e-05	CCL11_F24
929104	cg25306677	8.34303490255695e-06	CCL11_F24
929105	cg05063374	4.57570107637146e-05	CCL11_F24
929106	cg26517584	0.000915506625758477	CCL11_F24
929107	cg07708653	-3.95252904863204e-05	CCL11_F24
929108	cg07084930	1.25731242779327e-05	CCL11_F24
929109	cg21604741	-0.000253831936759652	CCL11_F24
929110	cg03925413	5.31383943989494e-05	CCL11_F24
929111	cg09903303	-1.55887372903267e-05	CCL11_F24
929112	cg07852422	-4.11104088827904e-05	CCL11_F24
929113	cg09255886	-0.00080180592426175	CCL11_F24
929114	cg08553601	5.14793084343048e-05	CCL11_F24
929115	cg14485877	0.00025250643480945	CCL11_F24
929116	cg01541565	8.63334416456158e-05	CCL11_F24
929117	cg19775763	0.000123841424648059	CCL11_F24
929118	cg22825487	4.20020408655013e-05	CCL11_F24
929119	cg14302446	2.89383017842625e-05	CCL11_F24
929120	cg04483701	-8.52095893650392e-05	CCL11_F24
929121	cg07493562	-1.55178999329014e-05	CCL11_F24
929122	cg03031823	-0.000184628025410771	CCL11_F24
929123	cg22256607	-0.000285654780465987	CCL11_F24
929124	cg11468148	1.28873967752267e-05	CCL11_F24
929125	cg00287699	4.20628130265138e-05	CCL11_F24
929126	cg12429593	-9.27687471469167e-05	CCL11_F24
929127	cg07652628	0.000180387513890151	CCL11_F24
929128	cg18922320	4.18767275184522e-05	CCL11_F24
929129	cg04558948	4.14130204435799e-05	CCL11_F24
929130	cg12161132	-0.000205817583642935	CCL11_F24
929131	cg16049941	3.72861003190127e-05	CCL11_F24
929132	cg15807846	4.04845447662451e-05	CCL11_F24
929133	cg23293467	-3.39234184428591e-05	CCL11_F24
929134	cg01830793	-6.39669587394502e-06	CCL11_F24
929135	cg20006187	1.47210979481992e-05	CCL11_F24
929136	cg13982220	0.000193129142575443	CCL11_F24
929137	cg14740106	7.79286393051812e-05	CCL11_F24
929138	cg14313373	0.00043208722029989	CCL11_F24
929139	cg23353001	-5.23433160702722e-05	CCL11_F24
929140	cg22027766	-0.000214429955475548	CCL11_F24
929141	cg20446938	4.838657117702e-05	CCL11_F24
929142	cg05408313	0.00023541467716221	CCL11_F24
929143	cg19269337	2.07828457723844e-05	CCL11_F24
929144	cg03396241	2.09887560458207e-05	CCL11_F24
929145	cg13681050	-5.45442717915622e-06	CCL11_F24
929146	cg14827481	0.000141154324931543	CCL11_F24
929147	cg00670420	2.69543367930093e-05	CCL11_F24
929148	cg22998181	0.000290644462702451	CCL11_F24
929149	cg22509261	-5.50521630079141e-05	CCL11_F24
929150	cg06792126	0.000129600000783905	CCL11_F24
929151	cg13052954	8.45943122580275e-05	CCL11_F24
929152	cg04846348	-0.000126913199353311	CCL11_F24
929153	cg09347959	4.04030239944457e-06	CCL11_F24
929154	cg22300949	-2.58282246398001e-05	CCL11_F24
929155	cg14601492	6.34929422913276e-05	CCL11_F24
929156	cg27357918	-0.000252812904544348	CCL11_F24
929157	cg03397035	1.25944604251812e-06	CCL11_F24
929158	cg22548613	9.65553970843655e-05	CCL11_F24
929159	cg25452875	-1.53559443208757e-05	CCL11_F24
929160	cg02466478	-3.99475968199322e-05	CCL11_F24
929161	cg03417975	8.14072809832381e-06	CCL11_F24
929162	cg01296877	-0.000247181667104152	CCL11_F24
929163	cg25331437	-2.79255657898668e-05	CCL11_F24
929164	cg22176913	-7.13874877236543e-05	CCL11_F24
929165	cg02187874	7.85142764771778e-06	CCL11_F24
929166	cg24789272	1.85149783762787e-05	CCL11_F24
929167	cg06025827	0.000535284582239359	CCL11_F24
929168	cg07261978	2.82942757568895e-05	CCL11_F24
929169	cg01624637	2.56444011736371e-05	CCL11_F24
929170	cg13498574	2.84036411543573e-05	CCL11_F24
929171	cg04857395	0.000376964893742057	CCL11_F24
929172	cg15889448	1.82378331044251e-06	CCL11_F24
929173	cg14169945	0.000184485234246553	CCL11_F24
929174	cg05941378	-4.51441011903101e-05	CCL11_F24
929175	cg06500246	3.05474093221832e-05	CCL11_F24
929176	cg22512041	-8.95014982009388e-05	CCL11_F24
929177	cg09720544	2.03150835452851e-05	CCL11_F24
929178	cg02000202	4.9658177944868e-05	CCL11_F24
929179	cg25273846	3.11630658817362e-05	CCL11_F24
929180	cg16766613	-2.39297829534074e-05	CCL11_F24
929181	cg17821453	0.000267859844728447	CCL11_F24
929182	cg00863893	0.000426245262847623	CCL11_F24
929183	cg12900404	-0.000168875760995361	CCL11_F24
929184	cg06794034	0.000153199430476364	CCL11_F24
929185	cg04806638	0.000165039861490082	CCL11_F24
929186	cg26681770	0.000246618077114232	CCL11_F24
929187	cg15325977	0.000107834005458716	CCL11_F24
929188	cg25661792	-2.18908953614954e-05	CCL11_F24
929189	cg00242341	8.69798410013203e-05	CCL11_F24
929190	cg03989876	-6.90068011148134e-05	CCL11_F24
929191	cg12491115	-0.000140890224456209	CCL11_F24
929192	cg05065948	7.95273807195778e-05	CCL11_F24
929193	cg10938356	4.41553678859211e-05	CCL11_F24
929194	cg12011397	0.000153185226371895	CCL11_F24
929195	cg15293582	-1.97621444120185e-05	CCL11_F24
929196	cg08404387	3.97777604573187e-05	CCL11_F24
929197	cg15970709	-8.47327494281173e-06	CCL11_F24
929198	cg25417529	4.04079754969518e-05	CCL11_F24
929199	cg07363185	1.92364706069839e-06	CCL11_F24
929200	cg27060812	3.36789403458406e-05	CCL11_F24
929201	cg13956369	-1.2263675919473e-05	CCL11_F24
929202	cg01501896	0.000129115833092216	CCL11_F24
929203	cg18046992	-7.84957289819663e-05	CCL11_F24
929204	cg20248654	0.00012696502765409	CCL11_F24
929205	cg25097266	1.08399900789347e-05	CCL11_F24
929206	cg17671621	-0.000400680513248146	CCL11_F24
929207	cg03895221	8.07700105162198e-05	CCL11_F24
929208	cg24035519	-0.000162223820774685	CCL11_F24
929209	cg24728698	-2.72280111367192e-05	CCL11_F24
929210	cg19710238	6.79644840175061e-05	CCL11_F24
929211	cg17697136	0.000274813406468561	CCL11_F24
929212	cg05109729	0.00030503814960398	CCL11_F24
929213	cg18016194	-1.62055076052265e-05	CCL11_F24
929214	cg01104016	0.000105217015671674	CCL11_F24
929215	cg11959215	2.03990462101261e-05	CCL11_F24
929216	cg12899434	0.000100736308256105	CCL11_F24
929217	cg07396194	-3.85229197521441e-06	CCL11_F24
929218	cg26935333	-0.000182862004147933	CCL11_F24
929219	cg18604842	3.56156702848929e-05	CCL11_F24
929220	cg02546833	0.000418566263483757	CCL11_F24
929221	cg26840291	5.84114657755214e-05	CCL11_F24
929222	cg14355618	0.000160737295863965	CCL11_F24
929223	cg15398152	0.000207575240991928	CCL11_F24
929224	cg11435457	7.35063768245062e-05	CCL11_F24
929225	cg13229867	8.29184793592494e-06	CCL11_F24
929226	cg27529460	-6.82293915073217e-05	CCL11_F24
929227	cg19409174	-5.98611912462738e-05	CCL11_F24
929228	cg06159057	0.000192455108610832	CCL11_F24
929229	cg16160729	-0.000101092494844997	CCL11_F24
929230	cg03920764	-0.000117179335218376	CCL11_F24
929231	cg01579052	-0.000203120675382674	CCL11_F24
929232	cg09017590	-4.35697377983558e-05	CCL11_F24
929233	cg08870587	0.000146353012212796	CCL11_F24
929234	cg10635102	-6.64248005013898e-05	CCL11_F24
929235	cg14653082	-4.75231433998402e-05	CCL11_F24
929236	cg07175985	4.6196980809134e-05	CCL11_F24
929237	cg22438522	-5.95091367034207e-05	CCL11_F24
929238	cg10935362	-3.16617356970885e-05	CCL11_F24
929239	cg02544380	-1.20237569356976e-05	CCL11_F24
929240	cg18670982	0.000230986944217252	CCL11_F24
929241	cg05176211	0.000183453219824123	CCL11_F24
929242	cg03958259	7.08920337654258e-05	CCL11_F24
929243	cg22511951	-0.000397282397153357	CCL11_F24
929244	cg07152602	9.21359217882932e-05	CCL11_F24
929245	cg02506324	-4.49729076898207e-05	CCL11_F24
929246	cg04562683	-0.000855389182537677	CCL11_F24
929247	cg23236921	2.54393189783109e-05	CCL11_F24
929248	cg03120254	0.000101126352716637	CCL11_F24
929249	cg24274257	6.12708080745165e-05	CCL11_F24
929250	cg25684151	0.000190850903892913	CCL11_F24
929251	cg04163795	-8.84880986384945e-05	CCL11_F24
929252	cg26423145	5.29451051598689e-05	CCL11_F24
929253	cg07135405	5.0747552591253e-05	CCL11_F24
929254	cg25597216	4.36513963815494e-05	CCL11_F24
929255	cg21703823	8.44421933417024e-05	CCL11_F24
929256	cg21547095	6.28215884613154e-05	CCL11_F24
929257	cg10653296	5.84692192734273e-05	CCL11_F24
929258	cg14170392	-0.000172579143540641	CCL11_F24
929259	cg03419104	-6.24425962847672e-06	CCL11_F24
929260	cg00777622	0.000255216634104731	CCL11_F24
929261	cg10619379	0.000266906259029944	CCL11_F24
929262	cg12108234	-0.000115988899902725	CCL11_F24
929263	cg20742890	2.57074558142752e-05	CCL11_F24
929264	cg06966687	-0.000349486640068937	CCL11_F24
929265	cg21052905	6.68053896218536e-05	CCL11_F24
929266	cg12465973	-1.75845659729137e-05	CCL11_F24
929267	cg15064466	-3.66658049678792e-05	CCL11_F24
929268	cg07184807	2.51947075752589e-05	CCL11_F24
929269	cg06468169	0.000211846702495862	CCL11_F24
929270	cg16811875	7.47095145554313e-05	CCL11_F24
929271	cg11002923	-1.22070211709825e-05	CCL11_F24
929272	cg15122966	8.86788410878655e-05	CCL11_F24
929273	cg22345063	2.76565497218721e-06	CCL11_F24
929274	cg02127127	0.000116279721311963	CCL11_F24
929275	cg02315315	-1.569972283319e-05	CCL11_F24
929276	cg21081817	-0.000201896512403593	CCL11_F24
929277	cg02406032	-0.000186175379366755	CCL11_F24
929278	cg10876429	5.92380849063155e-06	CCL11_F24
929279	cg09709271	-3.93736411882345e-05	CCL11_F24
929280	cg08442856	-8.36907926426254e-05	CCL11_F24
929281	cg18229178	0.000269566247808623	CCL11_F24
929282	cg23079735	0.000102086320071063	CCL11_F24
929283	cg24404432	9.58064453379734e-05	CCL11_F24
929284	cg22889768	-1.94540957799121e-05	CCL11_F24
929285	cg05895873	1.12848856234604e-05	CCL11_F24
929286	cg09628200	-0.000226233951432808	CCL11_F24
929287	cg10743148	-4.04237037204358e-05	CCL11_F24
929288	cg25458871	0.000345470273507923	CCL11_F24
929289	cg10383012	-6.43181675953672e-06	CCL11_F24
929290	cg20949502	-5.52724755725323e-05	CCL11_F24
929291	cg07876162	-5.67962425568057e-05	CCL11_F24
929292	cg12135344	0.000266172597320178	CCL11_F24
929293	cg17758696	7.34991873053359e-05	CCL11_F24
929294	cg01802532	0.000101436653367463	CCL11_F24
929295	cg15366079	1.50704995251553e-05	CCL11_F24
929296	cg06724500	4.73278488066157e-05	CCL11_F24
929297	cg07898764	0.000183222268336074	CCL11_F24
929298	cg14916668	-1.63984770935297e-05	CCL11_F24
929299	cg26946223	2.99980079943527e-05	CCL11_F24
929300	cg14797147	-0.000996672544060954	CCL11_F24
929301	cg08894980	-1.64622532559424e-05	CCL11_F24
929302	cg04478180	-0.000127563278834311	CCL11_F24
929303	cg15755490	-7.04222075220939e-05	CCL11_F24
929304	cg20485607	-0.000385443426541624	CCL11_F24
929305	cg03691418	4.6665133307545e-05	CCL11_F24
929306	cg26600515	-4.36517984744622e-05	CCL11_F24
929307	cg16093235	-9.98058756711815e-05	CCL11_F24
929308	cg10266533	0.00020637308358386	CCL11_F24
929309	cg03149233	-7.82375118143463e-05	CCL11_F24
929310	cg02797871	-0.000380615756782078	CCL11_F24
929311	cg02741226	-7.63479040360223e-06	CCL11_F24
929312	cg14759565	4.29914834019473e-05	CCL11_F24
929313	cg00083206	0.000174365815552944	CCL11_F24
929314	cg07181341	-8.99424226362106e-06	CCL11_F24
929315	cg17567195	-5.9985860891924e-05	CCL11_F24
929316	cg08186603	-0.000212381910068081	CCL11_F24
929317	cg02176715	4.51885634246638e-05	CCL11_F24
929318	cg17387947	-3.84639279263734e-05	CCL11_F24
929319	cg00970057	-0.000198781092070774	CCL11_F24
929320	cg01387771	0.000138237953991886	CCL11_F24
929321	cg08574140	-7.82944272638879e-05	CCL11_F24
929322	cg02421646	0.000226451774930611	CCL11_F24
929323	cg17401435	0.000268736350431969	CCL11_F24
929324	cg14154527	-9.93206460808364e-06	CCL11_F24
929325	cg26102435	-1.25785840235085e-05	CCL11_F24
929326	cg06600287	-1.53293834752427e-05	CCL11_F24
929327	cg07151865	5.58973017758714e-05	CCL11_F24
929328	cg21166092	-5.97528018005668e-05	CCL11_F24
929329	cg12776033	-0.000131018922078739	CCL11_F24
929330	cg23320011	3.66064231352339e-05	CCL11_F24
929331	cg22987995	5.24779971645483e-06	CCL11_F24
929332	cg16703410	4.15955526206515e-05	CCL11_F24
929333	cg17186388	-6.14544981764911e-05	CCL11_F24
929334	cg09855279	8.69022162517249e-05	CCL11_F24
929335	cg25042153	9.85944843892135e-06	CCL11_F24
929336	cg04544308	6.33253070670634e-05	CCL11_F24
929337	cg07214920	-7.37818213737929e-05	CCL11_F24
929338	cg26598162	5.22878603206166e-05	CCL11_F24
929339	cg14698729	8.11062830995709e-05	CCL11_F24
929340	cg20908200	-0.000162170406156939	CCL11_F24
929341	cg00992687	-0.000177105516691713	CCL11_F24
929342	cg11900250	-0.000114293354691215	CCL11_F24
929343	cg10560317	-6.00220303579186e-05	CCL11_F24
929344	cg19235180	0.00013731614978606	CCL11_F24
929345	cg08242576	-1.32578829678694e-05	CCL11_F24
929346	cg16117273	-3.72561990090727e-05	CCL11_F24
929347	cg26982927	3.14451914833073e-05	CCL11_F24
929348	cg24861399	-1.44471276573932e-05	CCL11_F24
929349	cg18719217	0.000223962470845164	CCL11_F24
929350	cg04691264	-0.000211632047305882	CCL11_F24
929351	cg19972287	-8.78122096628554e-05	CCL11_F24
929352	cg03789507	1.90389744659602e-05	CCL11_F24
929353	cg01366667	-4.2146532573583e-06	CCL11_F24
929354	cg06718159	0.000450190425632885	CCL11_F24
929355	cg01642895	-8.26912561757589e-06	CCL11_F24
929356	cg09571314	0.000120676059808935	CCL11_F24
929357	cg16048006	2.03911911992048e-05	CCL11_F24
929358	cg23361828	-0.000931490059797845	CCL11_F24
929359	cg03595199	1.09827442572184e-07	CCL11_F24
929360	cg14641091	3.29546389342981e-05	CCL11_F24
929361	cg24848542	2.8083601084655e-05	CCL11_F24
929362	cg14529406	0.000288006661660118	CCL11_F24
929363	cg03979241	0.000149592600010457	CCL11_F24
929364	cg04896115	-0.000511587869737533	CCL11_F24
929365	cg21783012	-0.000454009682999362	CCL11_F24
929366	cg09046080	-0.00013040843064011	CCL11_F24
929367	cg23438571	0.000215685025600325	CCL11_F24
929368	cg14337897	2.47146809589076e-05	CCL11_F24
929369	cg02497785	4.13737807299376e-05	CCL11_F24
929370	cg04673961	0.00010050097483486	CCL11_F24
929371	cg11852794	4.44084595465408e-05	CCL11_F24
929372	cg11970133	-1.29044046346783e-05	CCL11_F24
929373	cg12975996	-7.06949290140116e-05	CCL11_F24
929374	cg22789065	0.000104341134200798	CCL11_F24
929375	cg16510350	-1.26921512821679e-05	CCL11_F24
929376	cg06112335	5.96180828560509e-05	CCL11_F24
929377	cg00159243	2.13184690199492e-05	CCL11_F24
929378	cg18020785	4.4967873717878e-05	CCL11_F24
929379	cg06338376	-1.53515837284307e-05	CCL11_F24
929380	cg22888160	0.00020790591744641	CCL11_F24
929381	cg07977230	-0.000170770700208944	CCL11_F24
929382	cg05797178	0.000114872233414479	CCL11_F24
929383	cg24129222	-8.39743299276777e-08	CCL11_F24
929384	cg00103126	0.000178425040256819	CCL11_F24
929385	cg17301216	6.5102447995576e-05	CCL11_F24
929386	cg11496432	8.19494367604634e-05	CCL11_F24
929387	cg21717408	-7.42904410760182e-05	CCL11_F24
929388	cg23841703	4.8715869973731e-05	CCL11_F24
929389	cg19210045	2.3076509873617e-05	CCL11_F24
929390	cg12026045	-0.00019486729744865	CCL11_F24
929391	cg07574645	-2.30404707285116e-05	CCL11_F24
929392	cg11521355	-5.73079402077341e-05	CCL11_F24
929393	cg08766289	1.74497872616946e-05	CCL11_F24
929394	cg08541054	-5.04652157487354e-05	CCL11_F24
929395	cg10551134	-4.11025530505848e-05	CCL11_F24
929396	cg14359052	-1.25302094119698e-05	CCL11_F24
929397	cg14608759	-3.83680502165911e-05	CCL11_F24
929398	cg17104191	2.45465503114285e-06	CCL11_F24
929399	cg16016063	6.98846518495916e-05	CCL11_F24
929400	cg04073659	7.77069396813599e-05	CCL11_F24
929401	cg25731655	0.00016933613441591	CCL11_F24
929402	cg09676157	0.000249516254167342	CCL11_F24
929403	cg11853697	0.000332029901005769	CCL11_F24
929404	cg06901711	-0.000388737777444076	CCL11_F24
929405	cg18998365	-2.37688602451566e-05	CCL11_F24
929406	cg04327242	3.12300534700569e-05	CCL11_F24
929407	cg14380649	2.22507646719053e-06	CCL11_F24
929408	cg14005065	1.75012273637625e-05	CCL11_F24
929409	cg22795307	3.94154820564824e-05	CCL11_F24
929410	cg24115019	2.28171593205934e-05	CCL11_F24
929411	cg01279418	-4.7878425203684e-05	CCL11_F24
929412	cg22557003	-6.21441186515876e-05	CCL11_F24
929413	cg26161820	0.000126082701862714	CCL11_F24
929414	cg13506281	0.000573766213604585	CCL11_F24
929415	cg16068833	-6.50575164887074e-07	CCL11_F24
929416	cg20078862	-0.000270279952086421	CCL11_F24
929417	cg09938664	0.000140663624133738	CCL11_F24
929418	cg06374208	-2.59588454114814e-05	CCL11_F24
929419	cg05164495	3.34356716889694e-05	CCL11_F24
929420	cg15297642	-0.000224613200767207	CCL11_F24
929421	cg08870030	8.97147554237854e-05	CCL11_F24
929422	cg03178303	0.000147821875889958	CCL11_F24
929423	cg03075244	5.89362768945868e-05	CCL11_F24
929424	cg12217291	4.8685497855674e-05	CCL11_F24
929425	cg07109943	1.78320066485996e-05	CCL11_F24
929426	cg15534084	-2.93281368259252e-05	CCL11_F24
929427	cg12977942	0.000165144957505073	CCL11_F24
929428	cg19128026	-0.000704658447203886	CCL11_F24
929429	cg09911881	-0.00018715038511163	CCL11_F24
929430	cg00355584	-5.05464503035346e-05	CCL11_F24
929431	cg05555111	2.84072465023514e-05	CCL11_F24
929432	cg07564296	-1.36171756125602e-05	CCL11_F24
929433	cg01055954	-1.46554117585216e-05	CCL11_F24
929434	cg04934530	0.000169875619856008	CCL11_F24
929435	cg10902309	0.000119823421550018	CCL11_F24
929436	cg11477259	-1.91795420491502e-05	CCL11_F24
929437	cg21024112	-1.26911558543736e-05	CCL11_F24
929438	cg05696465	-8.01212943837048e-05	CCL11_F24
929439	cg27289128	0.000114167842928969	CCL11_F24
929440	cg27289295	3.57252832857489e-05	CCL11_F24
929441	cg00750630	-7.31710914769787e-05	CCL11_F24
929442	cg17146596	0.000174758305442748	CCL11_F24
929443	cg13981132	-0.000199779961961039	CCL11_F24
929444	cg01629746	-0.000303670615088359	CCL11_F24
929445	cg22385297	7.64786610457922e-05	CCL11_F24
929446	cg05313339	-1.62448085118071e-05	CCL11_F24
929447	cg18401380	-4.710074760519e-05	CCL11_F24
929448	cg24824842	-0.000162301341756204	CCL11_F24
929449	cg12217939	-3.75616132736199e-05	CCL11_F24
929450	cg09615056	-0.000275864164621309	CCL11_F24
929451	cg11165931	1.46275123672876e-06	CCL11_F24
929452	cg22698744	4.27143987674378e-05	CCL11_F24
929453	cg18497162	6.00760354811693e-05	CCL11_F24
929454	cg16200799	-9.96864793788251e-06	CCL11_F24
929455	cg20911986	4.4416493581418e-05	CCL11_F24
929456	cg12562891	1.1788127252944e-06	CCL11_F24
929457	cg13677536	8.90811984120367e-05	CCL11_F24
929458	cg09154395	4.9425714858836e-06	CCL11_F24
929459	cg21729214	-0.000225541103651645	CCL11_F24
929460	cg09207372	0.000105893409573716	CCL11_F24
929461	cg24598145	0.000159816885833915	CCL11_F24
929462	cg00849044	1.71569147659555e-05	CCL11_F24
929463	cg13387131	4.32410107442777e-05	CCL11_F24
929464	cg01280390	2.09091926260503e-05	CCL11_F24
929465	cg20774312	3.66650401448587e-05	CCL11_F24
929466	cg15038286	0.000412119822366008	CCL11_F24
929467	cg04320580	2.1693185096637e-05	CCL11_F24
929468	cg08457232	0.00133896870503149	CCL11_F24
929469	cg09552070	8.55478069409245e-05	CCL11_F24
929470	cg12957036	-0.000169665529854885	CCL11_F24
929471	cg04101363	-2.37651894684204e-05	CCL11_F24
929472	cg25006249	0.000251344258097981	CCL11_F24
929473	cg24053168	-8.71004427568785e-06	CCL11_F24
929474	cg04004904	0.000132715195088432	CCL11_F24
929475	cg11193064	-0.00072035060829208	CCL11_F24
929476	cg22926824	2.93368083969756e-05	CCL11_F24
929477	cg17332762	1.04204072613167e-05	CCL11_F24
929478	cg22082176	6.94385280379957e-05	CCL11_F24
929479	cg09825734	-3.9413985000263e-05	CCL11_F24
929480	cg18901371	0.000196070766342366	CCL11_F24
929481	cg25505570	-0.000127135934976749	CCL11_F24
929482	cg05777018	-4.2749912027549e-06	CCL11_F24
929483	cg04692951	0.000152388861667707	CCL11_F24
929484	cg19368103	3.93020006120008e-06	CCL11_F24
929485	cg13443016	-7.04109479159357e-05	CCL11_F24
929486	cg11624328	-2.58848760637799e-05	CCL11_F24
929487	cg23369670	0.000137075324091224	CCL11_F24
929488	cg17137457	9.98123855731776e-05	CCL11_F24
929489	cg24292650	2.33474650730219e-05	CCL11_F24
929490	cg06121193	-0.00028960896303297	CCL11_F24
929491	cg24654266	-0.000170367007178819	CCL11_F24
929492	cg03908109	3.53836901664792e-05	CCL11_F24
929493	cg07931368	1.60139841737664e-05	CCL11_F24
929494	cg05706173	0.000168050580258112	CCL11_F24
929495	cg14059543	-0.000202434172403051	CCL11_F24
929496	cg09318283	0.000131672834241718	CCL11_F24
929497	cg00977502	-3.45558514507573e-05	CCL11_F24
929498	cg24024036	2.28900548789769e-05	CCL11_F24
929499	cg24652615	-0.000805529892584456	CCL11_F24
929500	cg20203469	7.59763721903317e-05	CCL11_F24
929501	cg15801138	0.000206473993536196	CCL11_F24
929502	cg24143221	-9.60486645507465e-06	CCL11_F24
929503	cg14057350	6.70639471836753e-05	CCL11_F24
929504	cg22740006	9.38300533773757e-06	CCL11_F24
929505	cg03499581	6.96174343697413e-05	CCL11_F24
929506	cg21250689	-8.89982602807156e-05	CCL11_F24
929507	cg16267850	0.00015719826447678	CCL11_F24
929508	cg17778288	2.01007252696008e-06	CCL11_F24
929509	cg07089088	0.000502311892014443	CCL11_F24
929510	cg05599160	4.31683560340351e-05	CCL11_F24
929511	cg20026367	0.000273595667689703	CCL11_F24
929512	cg02151983	-8.33225189834652e-06	CCL11_F24
929513	cg10841650	-1.45339019491147e-05	CCL11_F24
929514	cg06453172	0.000103357936950605	CCL11_F24
929515	cg13281445	5.76683359087211e-05	CCL11_F24
929516	cg20893010	3.0494701321791e-05	CCL11_F24
929517	cg04567302	0.000146959711297008	CCL11_F24
929518	cg02016836	-4.73731333972379e-05	CCL11_F24
929519	cg09355937	-0.000129437896404307	CCL11_F24
929520	cg16180276	-2.4023419417699e-05	CCL11_F24
929521	cg17269596	-3.95293699134413e-05	CCL11_F24
929522	cg07267782	8.80384901485409e-05	CCL11_F24
929523	cg14984162	-9.21874589436125e-05	CCL11_F24
929524	cg21524061	0.000143027609974553	CCL11_F24
929525	cg08796240	4.82947865010664e-05	CCL11_F24
929526	cg08144157	9.91307635793733e-05	CCL11_F24
929527	cg03583318	0.00019017039933059	CCL11_F24
929528	cg23657179	-0.000498255534486935	CCL11_F24
929529	cg09681849	-2.59406403700242e-05	CCL11_F24
929530	cg22532774	-0.000175248649283858	CCL11_F24
929531	cg20326580	1.50958636886281e-05	CCL11_F24
929532	cg06500932	3.78064384036769e-05	CCL11_F24
929533	cg03568835	0.000290208371150521	CCL11_F24
929534	cg00504500	0.000125121605194009	CCL11_F24
929535	cg23264234	-0.000116051419622725	CCL11_F24
929536	cg26474717	-7.64874462526982e-05	CCL11_F24
929537	cg05651427	-6.12851477062335e-05	CCL11_F24
929538	cg19646897	1.42528766490071e-05	CCL11_F24
929539	cg11427173	4.58425440706976e-05	CCL11_F24
929540	cg26034219	-3.05081251565865e-05	CCL11_F24
929541	cg26924544	3.88601461244513e-07	CCL11_F24
929542	cg14827054	-0.000186521678367274	CCL11_F24
929543	cg16833817	2.06438198507734e-05	CCL11_F24
929544	cg05552035	9.87286927782499e-05	CCL11_F24
929545	cg21416600	-8.20249764287409e-05	CCL11_F24
929546	cg10682833	5.68889052062471e-05	CCL11_F24
929547	cg26440467	-5.13900084645366e-05	CCL11_F24
929548	cg17859552	-2.52960612346703e-05	CCL11_F24
929549	cg01608425	-0.000249054851280922	CCL11_F24
929550	cg19685916	1.43410852112339e-05	CCL11_F24
929551	cg13337025	0.000203749700443187	CCL11_F24
929552	cg01567173	-3.12815783115847e-05	CCL11_F24
929553	cg12265163	-9.38164854336796e-06	CCL11_F24
929554	cg26922451	6.43760191004997e-05	CCL11_F24
929555	cg09176152	-0.000159764954805087	CCL11_F24
929556	cg26327040	-0.000175457937854709	CCL11_F24
929557	cg03085275	-0.000287567268531417	CCL11_F24
929558	cg00916981	-0.000154978135612937	CCL11_F24
929559	cg26587870	0.00021986106965484	CCL11_F24
929560	cg19362196	6.69760642458515e-05	CCL11_F24
929561	cg01050010	-0.000224446110941972	CCL11_F24
929562	cg14395112	4.84858231282036e-05	CCL11_F24
929563	cg20572993	-0.00016266369940176	CCL11_F24
929564	cg19814518	0.000272785823366103	CCL11_F24
929565	cg10471113	-0.000286633580610862	CCL11_F24
929566	cg24591972	-9.04258275377433e-06	CCL11_F24
929567	cg02899219	-0.000375440635965045	CCL11_F24
929568	cg05155038	4.60038787037319e-05	CCL11_F24
929569	cg12355172	1.6849420685631e-05	CCL11_F24
929570	cg22608106	6.99851987510885e-05	CCL11_F24
929571	cg17679427	8.53849477792186e-05	CCL11_F24
929572	cg13241659	2.56959746928897e-06	CCL11_F24
929573	cg10401489	-0.000306352461827562	CCL11_F24
929574	cg05955164	1.17087096019314e-05	CCL11_F24
929575	cg07490879	-0.000145179023289703	CCL11_F24
929576	cg20699157	-0.000106553227041113	CCL11_F24
929577	cg05162769	6.92898807170463e-05	CCL11_F24
929578	cg23700562	-7.13858177019058e-05	CCL11_F24
929579	cg16204717	0.000119380561392479	CCL11_F24
929580	cg16967003	-0.000113323306016102	CCL11_F24
929581	cg10398502	3.26666980884975e-05	CCL11_F24
929582	cg06220256	-4.16035567739918e-05	CCL11_F24
929583	cg12181595	-2.51975752050004e-06	CCL11_F24
929584	cg22874268	-3.53441558924979e-05	CCL11_F24
929585	cg02181482	-0.00010386177594144	CCL11_F24
929586	cg15472145	-4.43950977321134e-05	CCL11_F24
929587	cg15292009	0.000116018384747898	CCL11_F24
929588	cg01090020	-0.000101729021670835	CCL11_F24
929589	cg19536610	2.36480324804545e-05	CCL11_F24
929590	cg23545556	2.64684633510687e-05	CCL11_F24
929591	cg11962138	9.21568749055024e-05	CCL11_F24
929592	cg09958065	-8.89554035031146e-05	CCL11_F24
929593	cg14829360	3.08143230350284e-05	CCL11_F24
929594	cg13187827	-0.000481345974156766	CCL11_F24
929595	cg12643970	-6.85115199437041e-05	CCL11_F24
929596	cg21534299	6.84692786803283e-05	CCL11_F24
929597	cg04678315	0.000148505569464214	CCL11_F24
929598	cg22260973	0.000195137715015678	CCL11_F24
929599	cg10326287	3.07382985279617e-05	CCL11_F24
929600	cg07896009	0.000264420949918188	CCL11_F24
929601	cg03939762	-0.000123649280784162	CCL11_F24
929602	cg19091257	-0.000184283722554067	CCL11_F24
929603	cg10390172	-3.34805355815967e-05	CCL11_F24
929604	cg03425199	4.22466270479101e-06	CCL11_F24
929605	cg00178998	0.000136164531864521	CCL11_F24
929606	cg20116099	5.61577465667673e-05	CCL11_F24
929607	cg22068574	-0.000115802916859739	CCL11_F24
929608	cg21993809	0.000128597535010517	CCL11_F24
929609	cg17845761	-0.0001748077925059	CCL11_F24
929610	cg21369801	7.81818373470814e-05	CCL11_F24
929611	cg20222568	2.23617223993938e-05	CCL11_F24
929612	cg15512251	0.000188251923005121	CCL11_F24
929613	cg07838270	-0.000469142651716688	CCL11_F24
929614	cg23741906	-0.000231427316474101	CCL11_F24
929615	cg14817049	-4.05742970559686e-05	CCL11_F24
929616	cg01280913	6.53951719346185e-06	CCL11_F24
929617	cg01726448	1.34822700298296e-05	CCL11_F24
929618	cg19571972	0.000216443428036198	CCL11_F24
929619	cg05108859	9.58305493435369e-05	CCL11_F24
929620	cg14677969	-1.45672607275297e-06	CCL11_F24
929621	cg13522448	3.23223902889756e-05	CCL11_F24
929622	cg00650361	-9.60981460930609e-05	CCL11_F24
929623	cg23748511	0.000126445493988094	CCL11_F24
929624	cg17081625	2.31668541641673e-06	CCL11_F24
929625	cg09423273	0.000105029759452978	CCL11_F24
929626	cg10790229	3.06845191128342e-06	CCL11_F24
929627	cg20663365	-0.000178790936261226	CCL11_F24
929628	cg10452588	8.31205806196902e-05	CCL11_F24
929629	cg06864047	-3.30012665463439e-05	CCL11_F24
929630	cg11978634	0.000193275418466604	CCL11_F24
929631	cg26993038	1.20818774146438e-05	CCL11_F24
929632	cg04027111	-5.7724968421353e-05	CCL11_F24
929633	cg07802140	3.55476467342395e-05	CCL11_F24
929634	cg13619597	0.000281460286438877	CCL11_F24
929635	cg06677470	0.000154428129261452	CCL11_F24
929636	cg16501033	-3.92169360294601e-05	CCL11_F24
929637	cg06097772	4.46586201957917e-05	CCL11_F24
929638	cg17375863	-0.000178094609173958	CCL11_F24
929639	cg05699748	-1.29606740326397e-05	CCL11_F24
929640	cg13795321	-0.000169448472893422	CCL11_F24
929641	cg00376816	-2.21632276544541e-05	CCL11_F24
929642	cg04393339	2.29089751983618e-05	CCL11_F24
929643	cg12277789	0.000303632259620879	CCL11_F24
929644	cg26138746	3.87015166001654e-05	CCL11_F24
929645	cg08799779	0.000124135011044096	CCL11_F24
929646	cg00941836	-0.000262239156532422	CCL11_F24
929647	cg20493661	-0.000332929472731087	CCL11_F24
929648	cg16617774	0.00040201529858011	CCL11_F24
929649	cg08462367	-0.000272162957086306	CCL11_F24
929650	cg00872354	0.000143896754895833	CCL11_F24
929651	cg00470565	0.000282293833891251	CCL11_F24
929652	cg02376097	-0.000135636105233195	CCL11_F24
929653	cg12977791	2.93856730408194e-06	CCL11_F24
929654	cg04070685	0.000179924452718709	CCL11_F24
929655	cg04290797	-4.38663356917123e-06	CCL11_F24
929656	cg13085030	-0.000625463534225524	CCL11_F24
929657	cg09629631	0.000328477938923359	CCL11_F24
929658	cg06634367	-0.00016799441988451	CCL11_F24
929659	cg20781981	4.29337976022685e-05	CCL11_F24
929660	cg01819759	-1.96523104466948e-05	CCL11_F24
929661	cg17586988	-0.000158011728766794	CCL11_F24
929662	cg05336395	0.000217227447706842	CCL11_F24
929663	cg18740665	-6.9793474177403e-05	CCL11_F24
929664	cg18737784	2.2392186161427e-05	CCL11_F24
929665	cg17230281	-0.000281225082010891	CCL11_F24
929666	cg19217214	-3.90929202763116e-06	CCL11_F24
929667	cg08220243	-4.57331208299793e-05	CCL11_F24
929668	cg19471031	4.2352349485373e-05	CCL11_F24
929669	cg09976984	0.000160676692588404	CCL11_F24
929670	cg19563839	0.000278051196644752	CCL11_F24
929671	cg22827685	8.10072459108375e-05	CCL11_F24
929672	cg10687537	0.000101125724982045	CCL11_F24
929673	cg17092523	-3.2557704949912e-05	CCL11_F24
929674	cg19788186	-0.000111188656578102	CCL11_F24
929675	cg20374118	6.63306447015638e-05	CCL11_F24
929676	cg10231746	-3.12602104424192e-06	CCL11_F24
929677	cg14865394	-0.000252890656130998	CCL11_F24
929678	cg14370159	2.20293159230875e-06	CCL11_F24
929679	cg26834043	-0.000146636395138465	CCL11_F24
929680	cg11376341	0.000336556589880508	CCL11_F24
929681	cg04463649	2.92250022772731e-05	CCL11_F24
929682	cg21645075	-0.000186024740310642	CCL11_F24
929683	cg01976936	-4.01982524785881e-05	CCL11_F24
929684	cg04096697	0.000268304782093347	CCL11_F24
929685	cg10763547	7.89361100479026e-05	CCL11_F24
929686	cg02305826	-6.65296984447648e-05	CCL11_F24
929687	cg17306339	-7.54703880641208e-05	CCL11_F24
929688	cg04955210	-2.93557908991471e-05	CCL11_F24
929689	cg20602055	2.72649187106379e-06	CCL11_F24
929690	cg06804177	1.50662615160885e-05	CCL11_F24
929691	cg14413209	7.19128580398019e-05	CCL11_F24
929692	cg23197405	-2.11931162405351e-05	CCL11_F24
929693	cg09028008	-0.000192786271574392	CCL11_F24
929694	cg25594449	-0.000258696241419682	CCL11_F24
929695	cg00683980	-7.75041307997519e-05	CCL11_F24
929696	cg19917296	4.84137726130181e-05	CCL11_F24
929697	cg11357862	1.8284315248858e-05	CCL11_F24
929698	cg04745526	4.62781338136896e-05	CCL11_F24
929699	cg02754067	2.86900231069371e-05	CCL11_F24
929700	cg09449747	0.000192226977922977	CCL11_F24
929701	cg21143685	0.000164928335828578	CCL11_F24
929702	cg06164037	6.95772921301599e-05	CCL11_F24
929703	cg16774946	5.26097248787738e-05	CCL11_F24
929704	cg14972155	0.00039708502185246	CCL11_F24
929705	cg20537851	2.57640648768711e-05	CCL11_F24
929706	cg24844545	1.75195049568764e-05	CCL11_F24
929707	cg19008523	2.64149930750143e-05	CCL11_F24
929708	cg04369491	-0.000296469797523282	CCL11_F24
929709	cg09765245	0.000109205503898208	CCL11_F24
929710	cg04797061	-7.61771157452502e-05	CCL11_F24
929711	cg15839114	-0.000841234435420175	CCL11_F24
929712	cg05147763	3.72530886182361e-05	CCL11_F24
929713	cg15985280	-4.54952597316382e-06	CCL11_F24
929714	cg12362242	-2.29377148618502e-05	CCL11_F24
929715	cg01560283	-1.81583920394842e-05	CCL11_F24
929716	cg14643763	2.99961745130118e-06	CCL11_F24
929717	cg00052692	9.97967616524381e-05	CCL11_F24
929718	cg04344225	0.000210145152657379	CCL11_F24
929719	cg22346476	-9.10579299980933e-05	CCL11_F24
929720	cg19811118	6.70119982572324e-06	CCL11_F24
929721	cg04438156	0.000144071941965831	CCL11_F24
929722	cg19547773	0.000224727026406816	CCL11_F24
929723	cg16668293	-9.55240690542002e-05	CCL11_F24
929724	cg26326527	0.000161910066641406	CCL11_F24
929725	cg21983767	-3.09109292777926e-05	CCL11_F24
929726	cg13762474	1.00787535625082e-05	CCL11_F24
929727	cg09441172	0.000364530587069631	CCL11_F24
929728	cg14648920	-0.000220190906939797	CCL11_F24
929729	cg11078674	3.88248185217362e-05	CCL11_F24
929730	cg00096742	-3.79565002864589e-05	CCL11_F24
929731	cg00651649	8.5413500475363e-06	CCL11_F24
929732	cg15009887	0.000104490104133908	CCL11_F24
929733	cg14518355	-1.37949617515799e-05	CCL11_F24
929734	cg25680105	3.07556492575695e-05	CCL11_F24
929735	cg26310285	6.87247565550295e-05	CCL11_F24
929736	cg04057455	-0.000115883877421736	CCL11_F24
929737	cg23842572	-0.000370351870204376	CCL11_F24
929738	cg14815466	-5.34324728011344e-05	CCL11_F24
929739	cg16105143	0.000222566609809211	CCL11_F24
929740	cg08923669	7.26955004001097e-05	CCL11_F24
929741	cg20942203	-0.00025010197589731	CCL11_F24
929742	cg05130679	0.000413186264818026	CCL11_F24
929743	cg25172338	-0.000478407642230766	CCL11_F24
929744	cg12918696	-0.000131654781278203	CCL11_F24
929745	cg05355320	5.1791993874788e-05	CCL11_F24
929746	cg04379122	5.81634578973234e-05	CCL11_F24
929747	cg09319520	-4.14888161942592e-05	CCL11_F24
929748	cg05733575	2.57302733967907e-05	CCL11_F24
929749	cg09115713	-0.000190835495287239	CCL11_F24
929750	cg03081173	8.54405243583455e-05	CCL11_F24
929751	cg03282858	-4.9836706419458e-05	CCL11_F24
929752	cg09419027	-0.000216466080781798	CCL11_F24
929753	cg21690167	3.75869282363783e-05	CCL11_F24
929754	cg11041636	3.03934251936232e-05	CCL11_F24
929755	cg24978686	-3.78039620752301e-05	CCL11_F24
929756	cg19341630	-0.000156688964323724	CCL11_F24
929757	cg21338040	-2.97908961012226e-05	CCL11_F24
929758	cg04239428	1.91635696132067e-05	CCL11_F24
929759	cg01177800	5.91038237192044e-05	CCL11_F24
929760	cg07182938	7.62780687364793e-06	CCL11_F24
929761	cg12117135	-4.87430574141298e-06	CCL11_F24
929762	cg05073901	3.4406302026176e-05	CCL11_F24
929763	cg12577392	8.52880350530912e-05	CCL11_F24
929764	cg12035564	4.96457756723299e-05	CCL11_F24
929765	cg12583477	-4.13002727934886e-05	CCL11_F24
929766	cg13180581	-0.000247832641772175	CCL11_F24
929767	cg24340631	1.54806452808556e-05	CCL11_F24
929768	cg23347835	-2.9187216077744e-05	CCL11_F24
929769	cg03584856	4.35217194773964e-05	CCL11_F24
929770	cg10204488	4.49233714720668e-05	CCL11_F24
929771	cg04147875	-4.55888417807491e-05	CCL11_F24
929772	cg16852215	2.84149192472646e-06	CCL11_F24
929773	cg18250918	-1.89199565814196e-05	CCL11_F24
929774	cg13471146	-2.87450355384049e-05	CCL11_F24
929775	cg16666458	-0.00015652591519856	CCL11_F24
929776	cg19439123	6.59052917895371e-05	CCL11_F24
929777	cg12918536	3.91710646328136e-05	CCL11_F24
929778	cg04103200	3.95613041286473e-05	CCL11_F24
929779	cg13120932	0.000357338415335197	CCL11_F24
929780	cg14340131	0.000146999808175985	CCL11_F24
929781	cg15003570	-1.39752732585672e-06	CCL11_F24
929782	cg11801489	-7.34439651895009e-05	CCL11_F24
929783	cg02467092	5.8582524818225e-05	CCL11_F24
929784	cg18695441	2.04152593451182e-05	CCL11_F24
929785	cg11699923	0.000110811297730651	CCL11_F24
929786	cg20077879	0.000186078801199119	CCL11_F24
929787	cg22046201	3.93155763919238e-06	CCL11_F24
929788	cg21623722	9.93968064343168e-05	CCL11_F24
929789	cg10675363	-3.24294379839424e-05	CCL11_F24
929790	cg12730240	-6.18650942115458e-05	CCL11_F24
929791	cg02759193	2.65861190477234e-05	CCL11_F24
929792	cg23446404	4.50163532689265e-05	CCL11_F24
929793	cg09129997	7.00738891347859e-05	CCL11_F24
929794	cg06149271	-3.21420847592739e-05	CCL11_F24
929795	cg07323648	1.93911018549909e-05	CCL11_F24
929796	cg08363345	-4.78384568531125e-06	CCL11_F24
929797	cg03012280	6.40496988622678e-05	CCL11_F24
929798	cg23958373	0.000225396930967234	CCL11_F24
929799	cg26065642	-0.000418829312024062	CCL11_F24
929800	cg02916283	0.000215295369469147	CCL11_F24
929801	cg11697386	8.46240431474272e-05	CCL11_F24
929802	cg01974249	-3.44274372889919e-05	CCL11_F24
929803	cg22100363	0.000350714491755829	CCL11_F24
929804	cg12053796	-3.97906007278726e-05	CCL11_F24
929805	cg06041866	-1.05592393058442e-05	CCL11_F24
929806	cg07524919	-4.93709787325531e-05	CCL11_F24
929807	cg00134887	0.000214386151279983	CCL11_F24
929808	cg14560789	0.000220536830110936	CCL11_F24
929809	cg25297070	1.492179336462e-05	CCL11_F24
929810	cg01109252	0.000122877248901852	CCL11_F24
929811	cg10317162	-8.99719246400555e-05	CCL11_F24
929812	cg16491062	0.000273759519827397	CCL11_F24
929813	cg24137774	-6.05646804638944e-06	CCL11_F24
929814	cg11091478	0.000110181886817026	CCL11_F24
929815	cg24335456	0.000175314169630566	CCL11_F24
929816	cg26358374	2.58559725976602e-05	CCL11_F24
929817	cg07764059	-0.000479918442118681	CCL11_F24
929818	cg07532089	-6.83691879679682e-05	CCL11_F24
929819	cg19504089	-0.00036411344602895	CCL11_F24
929820	cg00408517	0.000253237658433375	CCL11_F24
929821	cg11801959	-4.9213493470529e-05	CCL11_F24
929822	cg18313317	-0.000248740635936834	CCL11_F24
929823	cg14835009	0.000133566974137712	CCL11_F24
929824	cg24839375	-4.62947834140131e-05	CCL11_F24
929825	cg18650626	0.000168437217362742	CCL11_F24
929826	cg08924833	-7.71550604782906e-05	CCL11_F24
929827	cg15617336	-0.000102235346726206	CCL11_F24
929828	cg15070960	0.000607095259767669	CCL11_F24
929829	cg15154187	0.000177133968243599	CCL11_F24
929830	cg17375835	-2.83671730502209e-05	CCL11_F24
929831	cg20065452	0.000159224033363651	CCL11_F24
929832	cg22076764	3.73258874479142e-06	CCL11_F24
929833	cg20184330	9.64075208477774e-05	CCL11_F24
929834	cg04546413	0.000282124718975031	CCL11_F24
929835	cg05046209	-9.13747606095471e-06	CCL11_F24
929836	cg01637251	8.39702773865323e-05	CCL11_F24
929837	cg04000940	8.76131604752007e-05	CCL11_F24
929838	cg26649688	-1.58218499647002e-05	CCL11_F24
929839	cg08877257	-7.00017522569385e-05	CCL11_F24
929840	cg00698688	-0.000218166762640332	CCL11_F24
929841	cg00978083	0.000174099464400483	CCL11_F24
929842	cg13422359	0.000152797870946406	CCL11_F24
929843	cg23899424	0.000109457765618083	CCL11_F24
929844	cg13529291	8.69186147577535e-05	CCL11_F24
929845	cg03784625	-1.36573040686222e-05	CCL11_F24
929846	cg01572940	0.00023654904151096	CCL11_F24
929847	cg06976036	-0.000273602904507728	CCL11_F24
929848	cg05585742	-0.000183951617779134	CCL11_F24
929849	cg10081358	3.5950936355756e-05	CCL11_F24
929850	cg07004119	4.81548948418359e-05	CCL11_F24
929851	cg00090534	0.000155812744723519	CCL11_F24
929852	cg07484255	-9.72858025947445e-05	CCL11_F24
929853	cg20390245	6.90422605229717e-05	CCL11_F24
929854	cg05441928	1.13451114672659e-05	CCL11_F24
929855	cg04136321	1.40819081959839e-05	CCL11_F24
929856	cg15406612	2.60503615940874e-05	CCL11_F24
929857	cg19474047	0.000106675128633723	CCL11_F24
929858	cg02280049	0.000129566944704252	CCL11_F24
929859	cg27584013	2.34196968797687e-05	CCL11_F24
929860	cg23837804	0.000112939134052402	CCL11_F24
929861	cg02580900	-3.01543397343911e-05	CCL11_F24
929862	cg15251256	0.000241642899770164	CCL11_F24
929863	cg16622061	-4.22719176676333e-05	CCL11_F24
929864	cg12702615	7.11130407749778e-05	CCL11_F24
929865	cg04517738	2.47282244186039e-06	CCL11_F24
929866	cg05566455	-0.000183541731623277	CCL11_F24
929867	cg13301249	-4.28852488675588e-05	CCL11_F24
929868	cg13859639	5.38978013587071e-06	CCL11_F24
929869	cg02486239	-2.62593577501941e-05	CCL11_F24
929870	cg18601441	-3.17421112078949e-05	CCL11_F24
929871	cg17093914	-2.02826895337674e-05	CCL11_F24
929872	cg07398509	-3.97211244936722e-05	CCL11_F24
929873	cg16120147	0.00107396172887549	CCL11_F24
929874	cg01215511	1.35816027898426e-05	CCL11_F24
929875	cg20418864	3.26868954967122e-06	CCL11_F24
929876	cg04483142	0.000226858829176001	CCL11_F24
929877	cg26347746	0.000444945206260315	CCL11_F24
929878	cg09245988	4.13649906098736e-05	CCL11_F24
929879	cg19033887	-0.000264045995186867	CCL11_F24
929880	cg23893060	-8.35904191984381e-05	CCL11_F24
929881	cg03964091	-2.56328411985706e-05	CCL11_F24
929882	cg17671177	3.93030998064984e-05	CCL11_F24
929883	cg06633739	-5.64062120311779e-05	CCL11_F24
929884	cg10920817	3.60273683080284e-05	CCL11_F24
929885	cg03340760	0.000149616917352469	CCL11_F24
929886	cg08662052	-9.07630911002176e-05	CCL11_F24
929887	cg23181133	0.000294687544159142	CCL11_F24
929888	cg10341268	-2.9554147754935e-06	CCL11_F24
929889	cg13815004	-3.15026930096798e-05	CCL11_F24
929890	cg21073427	5.44538787217562e-05	CCL11_F24
929891	cg23202913	0.000233558854977342	CCL11_F24
929892	cg26779985	2.2582294619335e-05	CCL11_F24
929893	cg15248037	0.000232892404440686	CCL11_F24
929894	cg19863411	2.52461354035227e-05	CCL11_F24
929895	cg09663736	-2.26166700351917e-05	CCL11_F24
929896	cg26266876	1.80335933845798e-05	CCL11_F24
929897	cg07250962	6.43350068561823e-06	CCL11_F24
929898	cg00169419	0.000148094602746315	CCL11_F24
929899	cg08363114	-6.34104572024504e-05	CCL11_F24
929900	cg15094934	-1.71506988847802e-05	CCL11_F24
929901	cg12081645	0.000146932661280133	CCL11_F24
929902	cg26387458	-8.2333673918711e-05	CCL11_F24
929903	cg05574141	2.68931942921083e-05	CCL11_F24
929904	cg21915313	6.56838342870776e-05	CCL11_F24
929905	cg10430941	6.12021636165491e-05	CCL11_F24
929906	cg10935086	2.72707800241903e-05	CCL11_F24
929907	cg04062218	-0.000221291901274515	CCL11_F24
929908	cg14435414	0.000122526006119114	CCL11_F24
929909	cg13935765	0.000110430474268735	CCL11_F24
929910	cg15106604	4.44752606836403e-05	CCL11_F24
929911	cg13688186	0.00067433732978683	CCL11_F24
929912	cg11336159	1.27596688034689e-05	CCL11_F24
929913	cg24373369	0.000235642979214342	CCL11_F24
929914	cg02368812	-2.32815075579097e-05	CCL11_F24
929915	cg11773831	-0.000327495541213849	CCL11_F24
929916	cg24720342	-0.000111805558098904	CCL11_F24
929917	cg04492166	0.000121194449486718	CCL11_F24
929918	cg12434591	8.44107979132854e-06	CCL11_F24
929919	cg16883145	8.55472049665656e-06	CCL11_F24
929920	cg14823083	4.14523052586787e-05	CCL11_F24
929921	cg27504555	-0.000300742827203757	CCL11_F24
929922	cg08705843	9.68296688761796e-05	CCL11_F24
929923	cg26880661	-0.000199916178798722	CCL11_F24
929924	cg09287295	6.03579771706873e-05	CCL11_F24
929925	cg17660245	3.79546767595519e-05	CCL11_F24
929926	cg11997749	3.73680475598127e-05	CCL11_F24
929927	cg00792235	-8.05214429913197e-05	CCL11_F24
929928	cg19927020	-9.2490161769545e-06	CCL11_F24
929929	cg16784507	2.00967038796775e-05	CCL11_F24
929930	cg13173871	0.000100581619665502	CCL11_F24
929931	cg15326863	-7.39832628863957e-05	CCL11_F24
929932	cg19651757	0.00066150750174555	CCL11_F24
929933	cg10486132	-6.75483559099433e-05	CCL11_F24
929934	cg07022737	7.25548097755002e-05	CCL11_F24
929935	cg09497615	0.000157345602792317	CCL11_F24
929936	cg05844895	0.000118536752424301	CCL11_F24
929937	cg23275119	4.42413741181076e-05	CCL11_F24
929938	cg15893925	-5.51037908377997e-05	CCL11_F24
929939	cg06157379	-0.000444080361016943	CCL11_F24
929940	cg16619858	0.000294587444892081	CCL11_F24
929941	cg02014302	-1.07453960984561e-05	CCL11_F24
929942	cg21744755	8.32504619194066e-05	CCL11_F24
929943	cg20852862	4.97022775458083e-05	CCL11_F24
929944	cg12742018	1.30722306073844e-05	CCL11_F24
929945	cg13442016	7.80332738414163e-05	CCL11_F24
929946	cg21707089	4.28289092030607e-05	CCL11_F24
929947	cg01421119	-4.20113280325495e-05	CCL11_F24
929948	cg07298692	0.000109999325945944	CCL11_F24
929949	cg14013597	-0.000177660540956174	CCL11_F24
929950	cg27456311	0.000106089451448032	CCL11_F24
929951	cg16531317	9.7084021077747e-05	CCL11_F24
929952	cg18915691	0.000188132426375733	CCL11_F24
929953	cg05169490	1.66689406519582e-05	CCL11_F24
929954	cg03914735	-0.000187230437792663	CCL11_F24
929955	cg20997661	7.72683637030444e-05	CCL11_F24
929956	cg27589309	0.000181241112537922	CCL11_F24
929957	cg05791656	3.80140047271063e-05	CCL11_F24
929958	cg00603097	-2.14814564534101e-05	CCL11_F24
929959	cg00768409	8.99024328963332e-06	CCL11_F24
929960	cg22334681	0.000858195571590329	CCL11_F24
929961	cg09903756	6.08254299739426e-05	CCL11_F24
929962	cg02449912	4.96898314803726e-06	CCL11_F24
929963	cg27278740	-0.000101889853313942	CCL11_F24
929964	cg12981585	-5.79888361706601e-05	CCL11_F24
929965	cg24672116	1.23314912413263e-05	CCL11_F24
929966	cg05057585	-0.000151340364362248	CCL11_F24
929967	cg20497704	-0.00015847997013938	CCL11_F24
929968	cg24147187	-0.000108983953378784	CCL11_F24
929969	cg06494464	-8.46426985105755e-05	CCL11_F24
929970	cg00780752	-6.1947492750555e-05	CCL11_F24
929971	cg27624826	-0.000527540834241812	CCL11_F24
929972	cg22020709	6.84813762200044e-05	CCL11_F24
929973	cg17487411	2.50463673068731e-05	CCL11_F24
929974	cg06756709	5.89979489894903e-05	CCL11_F24
929975	cg14387452	0.000375851837496503	CCL11_F24
929976	cg17788850	-5.63534354754045e-05	CCL11_F24
929977	cg24575376	0.000281890389074328	CCL11_F24
929978	cg07252486	9.69227102953368e-06	CCL11_F24
929979	cg24721750	-3.20348184225434e-05	CCL11_F24
929980	cg16049219	-0.000372665349127431	CCL11_F24
929981	cg14531840	0.000107175195139398	CCL11_F24
929982	cg20527049	-0.000187234192519116	CCL11_F24
929983	cg22148141	-0.000209579619836572	CCL11_F24
929984	cg01704580	0.000355039182145534	CCL11_F24
929985	cg26632948	1.3612669405274e-05	CCL11_F24
929986	cg19238415	0.000130192432818153	CCL11_F24
929987	cg19629201	0.00012362600345703	CCL11_F24
929988	cg20902104	3.10310483996105e-05	CCL11_F24
929989	cg24221515	3.71341190489461e-06	CCL11_F24
929990	cg09737314	0.000161448389549197	CCL11_F24
929991	cg18627729	-0.000103686609187109	CCL11_F24
929992	cg26463699	4.16430953323206e-05	CCL11_F24
929993	cg08241457	1.13370947906691e-05	CCL11_F24
929994	cg04001333	-0.000180766860013089	CCL11_F24
929995	cg21533971	-8.23860895010782e-05	CCL11_F24
929996	cg24201890	2.17049997441531e-05	CCL11_F24
929997	cg23993677	2.72188972065666e-05	CCL11_F24
929998	cg14626875	0.00017495443634992	CCL11_F24
929999	cg25373614	9.83212122585899e-06	CCL11_F24
930000	cg21467717	-4.91537855487853e-05	CCL11_F24
930001	cg22535729	4.12406565283338e-05	CCL11_F24
930002	cg27467591	-0.000100542458332587	CCL11_F24
930003	cg00247094	-0.000225265262259694	CCL11_F24
930004	cg04241189	1.24217898976948e-06	CCL11_F24
930005	cg19218163	8.99545859766447e-05	CCL11_F24
930006	cg13369671	0.00013064455709956	CCL11_F24
930007	cg23641237	0.000500063765070037	CCL11_F24
930008	cg05385222	8.56996896989955e-05	CCL11_F24
930009	cg09983981	2.48640666796838e-05	CCL11_F24
930010	cg02457303	-5.03054321358491e-05	CCL11_F24
930011	cg22249752	-0.000402584380588635	CCL11_F24
930012	cg04606582	-0.000186745981496638	CCL11_F24
930013	cg21562809	0.000196181395168936	CCL11_F24
930014	cg24548262	2.85636690518251e-06	CCL11_F24
930015	cg26280457	4.05518635164696e-06	CCL11_F24
930016	cg14577670	3.4767409210493e-05	CCL11_F24
930017	cg15043342	9.46110036325513e-06	CCL11_F24
930018	cg09071556	1.58176877778042e-05	CCL11_F24
930019	cg09419063	0.000227956403277618	CCL11_F24
930020	cg03731251	-1.75461005896326e-05	CCL11_F24
930021	cg10657204	1.3584460845868e-05	CCL11_F24
930022	cg03224501	-0.000439403547430886	CCL11_F24
930023	cg16861338	4.15660849550818e-05	CCL11_F24
930024	cg01078337	4.54075405827632e-05	CCL11_F24
930025	cg23197964	-0.000294382341181367	CCL11_F24
930026	cg13091431	4.35730473098546e-05	CCL11_F24
930027	cg01256213	0.00019451966317169	CCL11_F24
930028	cg14620572	0.000257799323566199	CCL11_F24
930029	cg08158105	0.000775520959256912	CCL11_F24
930030	cg06983174	1.16340976139304e-05	CCL11_F24
930031	cg04892249	8.37169287650973e-05	CCL11_F24
930032	cg08092858	0.000138422193417602	CCL11_F24
930033	cg03040530	6.15785401641469e-05	CCL11_F24
930034	cg02608963	-1.66510235904216e-05	CCL11_F24
930035	cg01288114	-0.000163196940125325	CCL11_F24
930036	cg24803573	1.15835441490922e-05	CCL11_F24
930037	cg24781461	-3.31355618483749e-05	CCL11_F24
930038	cg01821635	-0.000320916654677142	CCL11_F24
930039	cg27379787	-6.97923475163729e-05	CCL11_F24
930040	cg12305238	3.90412024409385e-05	CCL11_F24
930041	cg04637592	-0.00118592890616146	CCL11_F24
930042	cg24055594	-7.40043705638349e-05	CCL11_F24
930043	cg23878875	0.000147169573010723	CCL11_F24
930044	cg03994959	-0.000136559346018435	CCL11_F24
930045	cg23606274	0.000478427077330655	CCL11_F24
930046	cg21622663	0.000110042753075031	CCL11_F24
930047	cg17469361	3.06865579504852e-05	CCL11_F24
930048	cg22238932	-0.000159257139627448	CCL11_F24
930049	cg11422312	0.000144208105913418	CCL11_F24
930050	cg06286796	-1.8511891367596e-05	CCL11_F24
930051	cg13916177	0.000144367369425188	CCL11_F24
930052	cg17813879	-0.000151894447584341	CCL11_F24
930053	cg01400750	0.00019533606245751	CCL11_F24
930054	cg20239071	2.64103197425748e-05	CCL11_F24
930055	cg06179657	-0.000101660714778898	CCL11_F24
930056	cg25374269	-0.000448239057453159	CCL11_F24
930057	cg05926269	9.3530816356633e-06	CCL11_F24
930058	cg18465331	2.14806381936043e-05	CCL11_F24
930059	cg27454783	-1.80249325350981e-05	CCL11_F24
930060	cg08617204	7.23643167582394e-05	CCL11_F24
930061	cg00686453	-3.28573194264578e-05	CCL11_F24
930062	cg18745519	7.72752520519361e-05	CCL11_F24
930063	cg01265662	0.000221802988009937	CCL11_F24
930064	cg04158183	-7.2484571574172e-05	CCL11_F24
930065	cg21747271	0.000143629513351506	CCL11_F24
930066	cg01825133	-3.09025244942852e-05	CCL11_F24
930067	cg07892307	6.76000843804241e-05	CCL11_F24
930068	cg11713493	-3.37675116361259e-05	CCL11_F24
930069	cg06674891	3.94165623082381e-05	CCL11_F24
930070	cg15227656	0.00018438010313467	CCL11_F24
930071	cg23736212	-0.000145095762693979	CCL11_F24
930072	cg17757980	-7.07693837697056e-05	CCL11_F24
930073	cg09067532	-0.000123872704651222	CCL11_F24
930074	cg14864184	-0.000144227224302676	CCL11_F24
930075	cg06164440	0.000209318847737224	CCL11_F24
930076	cg19682870	-8.28007199392617e-05	CCL11_F24
930077	cg06230847	5.79222258783193e-05	CCL11_F24
930078	cg13758611	0.000194065428209598	CCL11_F24
930079	cg05386079	6.53484021526261e-05	CCL11_F24
930080	cg00067768	0.000128074459073855	CCL11_F24
930081	cg06367321	0.000115536577571453	CCL11_F24
930082	cg10372770	-0.00017639157217367	CCL11_F24
930083	cg01450522	0.000106609591754218	CCL11_F24
930084	cg26045482	7.92163226515897e-06	CCL11_F24
930085	cg25043021	0.000109472715451886	CCL11_F24
930086	cg19802243	-0.000158099734688079	CCL11_F24
930087	cg20415811	0.000175635008943047	CCL11_F24
930088	cg26024187	0.000134605130462135	CCL11_F24
930089	cg24911198	1.18116429443638e-05	CCL11_F24
930090	cg19112275	0.000120006195905507	CCL11_F24
930091	cg13982376	-0.000146290271902421	CCL11_F24
930092	cg16528345	9.7089581544049e-05	CCL11_F24
930093	cg12781086	0.00014873694470771	CCL11_F24
930094	cg19726666	-4.13030690024169e-05	CCL11_F24
930095	cg06854882	-1.72206929277476e-05	CCL11_F24
930096	cg14227325	0.000801381941916925	CCL11_F24
930097	cg10041017	0.0010008465484628	CCL11_F24
930098	cg12554634	4.87092729044879e-06	CCL11_F24
930099	cg19828063	-0.000157906363811174	CCL11_F24
930100	cg04540442	6.48671032325362e-05	CCL11_F24
930101	cg01538605	-2.05008895772224e-06	CCL11_F24
930102	cg18320854	0.000143486408962222	CCL11_F24
930103	cg14363890	0.00014167737301081	CCL11_F24
930104	cg20668607	0.00021695537770086	CCL11_F24
930105	cg26512469	0.000959346260401441	CCL11_F24
930106	cg17367078	-0.00019646657861809	CCL11_F24
930107	cg06869136	2.1310927379716e-05	CCL11_F24
930108	cg16846514	-0.000183058345621115	CCL11_F24
930109	cg15438558	0.000178476252131872	CCL11_F24
930110	cg08038231	0.000132148461486106	CCL11_F24
930111	cg19100778	0.00023938558538717	CCL11_F24
930112	cg15793329	-1.62380093970182e-05	CCL11_F24
930113	cg14536777	1.58832994140563e-05	CCL11_F24
930114	cg01072969	0.000166125651768501	CCL11_F24
930115	cg22243494	3.21817538426184e-05	CCL11_F24
930116	cg27409651	2.98513545634992e-05	CCL11_F24
930117	cg00716375	1.74483810570702e-05	CCL11_F24
930118	cg10280308	-0.000461968452272483	CCL11_F24
930119	cg26105558	-5.33334943220408e-05	CCL11_F24
930120	cg23337647	-0.000417873014166944	CCL11_F24
930121	cg20226149	-0.000157274091829238	CCL11_F24
930122	cg03726377	-0.000237975326363485	CCL11_F24
930123	cg04153116	9.47208582008787e-06	CCL11_F24
930124	cg03064934	0.000310402960160086	CCL11_F24
930125	cg26391077	-5.54348667591611e-05	CCL11_F24
930126	cg02473123	-0.000134486121075322	CCL11_F24
930127	cg05324349	4.35965598501979e-05	CCL11_F24
930128	cg01228656	0.00011634648146051	CCL11_F24
930129	cg07093953	0.000137552390177859	CCL11_F24
930130	cg10517535	-0.000274294275990338	CCL11_F24
930131	cg16118684	1.72319903237086e-06	CCL11_F24
930132	cg04541419	2.64442344310497e-05	CCL11_F24
930133	cg11355603	3.72605197862228e-05	CCL11_F24
930134	cg24704312	9.30301888883092e-07	CCL11_F24
930135	cg05536014	1.54122092666669e-05	CCL11_F24
930136	cg04144173	0.000163563008780825	CCL11_F24
930137	cg25027413	0.000152057830093795	CCL11_F24
930138	cg24117485	-4.02335348784216e-05	CCL11_F24
930139	cg23657718	1.98158028372714e-05	CCL11_F24
930140	cg14297579	-0.000340048239247607	CCL11_F24
930141	cg15788451	-1.05447866921963e-05	CCL11_F24
930142	cg26711443	4.00833712574475e-06	CCL11_F24
930143	cg03155200	0.000160048331132363	CCL11_F24
930144	cg23986342	5.34252557179022e-05	CCL11_F24
930145	cg14481689	0.000142788278673687	CCL11_F24
930146	cg12159331	8.54115910741316e-05	CCL11_F24
930147	cg17258335	0.000227618770753973	CCL11_F24
930148	cg16802892	-0.000272400420979753	CCL11_F24
930149	cg17585528	-4.56522515687967e-05	CCL11_F24
930150	cg02215787	5.62988600248201e-05	CCL11_F24
930151	cg04086176	-0.0002691378074576	CCL11_F24
930152	cg06682330	6.84752170750351e-05	CCL11_F24
930153	cg15529532	2.5867939901604e-05	CCL11_F24
930154	cg02410828	-0.000154547814482374	CCL11_F24
930155	cg18135555	-0.000313869078803702	CCL11_F24
930156	cg23560934	3.50673303667689e-05	CCL11_F24
930157	cg17802551	9.65292880067944e-06	CCL11_F24
930158	cg24973221	-0.000777883150990263	CCL11_F24
930159	cg25878441	0.00036358827383719	CCL11_F24
930160	cg08478539	-1.1498366286801e-05	CCL11_F24
930161	cg12018037	-2.4071264148748e-05	CCL11_F24
930162	cg27358936	7.20440165987892e-06	CCL11_F24
930163	cg22264257	0.000102624273723603	CCL11_F24
930164	cg09845015	4.16935133535087e-06	CCL11_F24
930165	cg18029503	7.41738038604405e-05	CCL11_F24
930166	cg19436700	0.000165157296439967	CCL11_F24
930167	cg01025954	0.000201773224387119	CCL11_F24
930168	cg07233952	0.000155893053246516	CCL11_F24
930169	cg12994227	-0.000123950417518213	CCL11_F24
930170	cg11866475	0.000145046450859179	CCL11_F24
930171	cg05360847	4.63392620789364e-05	CCL11_F24
930172	cg26519310	-3.12273030980237e-05	CCL11_F24
930173	cg17038372	-9.23261632162173e-06	CCL11_F24
930174	cg20332306	0.000106354777362914	CCL11_F24
930175	cg24962873	3.2345210002348e-05	CCL11_F24
930176	cg17129809	-0.000202493002221641	CCL11_F24
930177	cg06769989	4.74571413299408e-05	CCL11_F24
930178	cg03288512	0.000212873620759233	CCL11_F24
930179	cg27236859	4.98735074236785e-05	CCL11_F24
930180	cg07528209	0.000160627438064614	CCL11_F24
930181	cg13201172	-0.000357481195901054	CCL11_F24
930182	cg25024442	1.44753572833726e-05	CCL11_F24
930183	cg15974530	-9.63262692929605e-05	CCL11_F24
930184	cg06061042	0.000231797308307585	CCL11_F24
930185	cg25493386	-1.30519799498322e-05	CCL11_F24
930186	cg09161043	-0.000157219315352988	CCL11_F24
930187	cg01647917	-0.000652517853889581	CCL11_F24
930188	cg15240102	5.5062165815897e-05	CCL11_F24
930189	cg26019563	-2.50793500461087e-05	CCL11_F24
930190	cg25963583	0.000107748137940184	CCL11_F24
930191	cg27080348	3.36265999189595e-05	CCL11_F24
930192	cg10208583	2.36358514988054e-05	CCL11_F24
930193	cg10155304	1.16335014549055e-05	CCL11_F24
930194	cg04883202	-0.000212347712878795	CCL11_F24
930195	cg14817175	-0.000137142729911167	CCL11_F24
930196	cg11552829	-0.000165423160188677	CCL11_F24
930197	cg17127722	0.000221671957972386	CCL11_F24
930198	cg26176146	-3.21353567158933e-05	CCL11_F24
930199	cg09411409	-0.000173962978242727	CCL11_F24
930200	cg21490429	8.37838555882965e-05	CCL11_F24
930201	cg04305804	1.04665873154341e-05	CCL11_F24
930202	cg27606822	-4.7542028170566e-05	CCL11_F24
930203	cg10569027	0.000271615869174182	CCL11_F24
930204	cg10877247	-0.000335095842904777	CCL11_F24
930205	cg12781686	-5.54266356468867e-05	CCL11_F24
930206	cg15864601	-0.000181847568093109	CCL11_F24
930207	cg15622269	0.000109690342601409	CCL11_F24
930208	cg05833946	-0.000219179726146612	CCL11_F24
930209	cg18236584	-7.03093118822871e-05	CCL11_F24
930210	cg06024039	3.61135630530202e-05	CCL11_F24
930211	cg13048921	1.4120536116949e-05	CCL11_F24
930212	cg20360416	3.3541976691831e-05	CCL11_F24
930213	cg20437682	-0.000286848142833497	CCL11_F24
930214	cg14289658	-1.40268596251868e-05	CCL11_F24
930215	cg22729438	5.42739253913119e-05	CCL11_F24
930216	cg18664915	-1.88261356523958e-05	CCL11_F24
930217	cg08373528	0.000115265930146108	CCL11_F24
930218	cg03532026	2.26646050452508e-05	CCL11_F24
930219	cg15781627	1.36828242910601e-05	CCL11_F24
930220	cg00754063	4.54397169756496e-05	CCL11_F24
930221	cg24341711	5.90313264706465e-05	CCL11_F24
930222	cg07195338	4.43589908778575e-05	CCL11_F24
930223	cg06614336	7.37730175660762e-06	CCL11_F24
930224	cg06622573	6.55732843234315e-05	CCL11_F24
930225	cg19970014	-6.60572893312031e-05	CCL11_F24
930226	cg12244205	9.9415480026697e-05	CCL11_F24
930227	cg01154525	0.000123855493285047	CCL11_F24
930228	cg17593182	6.51946301573333e-06	CCL11_F24
930229	cg02486166	3.14681606121717e-05	CCL11_F24
930230	cg15529239	3.18506587219653e-05	CCL11_F24
930231	cg06018119	8.95934375781022e-05	CCL11_F24
930232	cg25730711	5.47531275875223e-05	CCL11_F24
930233	cg05132122	0.000133519508049746	CCL11_F24
930234	cg06511049	-2.76676268609666e-05	CCL11_F24
930235	cg22192076	-5.36761901459872e-05	CCL11_F24
930236	cg03802731	0.000164423272653239	CCL11_F24
930237	cg18323984	-4.80095392161203e-05	CCL11_F24
930238	cg07326478	0.000216126666397197	CCL11_F24
930239	cg04895246	4.13343258872683e-05	CCL11_F24
930240	cg11290998	0.000170145070623291	CCL11_F24
930241	cg03144708	3.07739542392991e-05	CCL11_F24
930242	cg04107199	-0.000164113089232021	CCL11_F24
930243	cg26642960	-0.000824645452701318	CCL11_F24
930244	cg12178259	-0.000143249135252617	CCL11_F24
930245	cg00020438	0.000131528094234796	CCL11_F24
930246	cg02562900	4.74470784422954e-05	CCL11_F24
930247	cg07590294	0.000176348779291835	CCL11_F24
930248	cg04539283	0.000146332226918443	CCL11_F24
930249	cg08510096	2.03858108487148e-07	CCL11_F24
930250	cg08133584	-6.59730716251279e-05	CCL11_F24
930251	cg01026385	0.000246305839381867	CCL11_F24
930252	cg02853355	3.55412167456982e-05	CCL11_F24
930253	cg18121066	-0.000145649567072547	CCL11_F24
930254	cg09771693	-2.55605560812073e-05	CCL11_F24
930255	cg18888137	0.000100588407588726	CCL11_F24
930256	cg03974242	0.000183315913277055	CCL11_F24
930257	cg20606274	-8.58617954754415e-05	CCL11_F24
930258	cg00509451	0.000152126910873574	CCL11_F24
930259	cg00322003	0.000232226093945861	CCL11_F24
930260	cg14404481	3.78195219930379e-05	CCL11_F24
930261	cg08095519	-9.18178578775472e-05	CCL11_F24
930262	cg05722458	0.000267131176628434	CCL11_F24
930263	cg08714996	1.4360331737712e-05	CCL11_F24
930264	cg08989564	2.06423698383658e-05	CCL11_F24
930265	cg12808797	0.000706968905265204	CCL11_F24
930266	cg10365071	0.000120322488986511	CCL11_F24
930267	cg26605683	-2.03979986408217e-05	CCL11_F24
930268	cg24662086	-0.00015983112460371	CCL11_F24
930269	cg08324918	0.000128559470400136	CCL11_F24
930270	cg10995363	6.90219730515881e-05	CCL11_F24
930271	cg26824678	-0.000271982395582999	CCL11_F24
930272	cg09501191	2.89364517349751e-05	CCL11_F24
930273	cg21753226	0.000175856532338664	CCL11_F24
930274	cg06626801	0.000261163831005603	CCL11_F24
930275	cg06223856	0.00018220019782148	CCL11_F24
930276	cg07002447	-0.000110804311943564	CCL11_F24
930277	cg00575481	-0.000279801849165785	CCL11_F24
930278	cg19987022	7.57837954943959e-05	CCL11_F24
930279	cg24843924	-0.000396341040552393	CCL11_F24
930280	cg24730564	0.00042284852353294	CCL11_F24
930281	cg07729943	3.23149767671897e-05	CCL11_F24
930282	cg20952167	0.000222468348430538	CCL11_F24
930283	cg20935245	2.29482499524737e-06	CCL11_F24
930284	cg08369068	0.000258154957041444	CCL11_F24
930285	cg26868659	-9.60166484910796e-05	CCL11_F24
930286	cg08798345	0.000132934424084223	CCL11_F24
930287	cg17305762	3.11080884881677e-05	CCL11_F24
930288	cg23685155	-1.04255583295928e-05	CCL11_F24
930289	cg26347189	0.000106628653822585	CCL11_F24
930290	cg09565397	0.00021220546220106	CCL11_F24
930291	cg01329559	0.000802940256384993	CCL11_F24
930292	cg06814256	2.67909037754716e-05	CCL11_F24
930293	cg24506936	3.51627602680171e-06	CCL11_F24
930294	cg02191320	0.000250136556456222	CCL11_F24
930295	cg03534031	0.000335069520677594	CCL11_F24
930296	cg06898225	-0.000193676816130985	CCL11_F24
930297	cg18638251	0.000217587123521714	CCL11_F24
930298	cg05130518	0.000172017671562283	CCL11_F24
930299	cg01158679	-0.000338260687444089	CCL11_F24
930300	cg21207881	0.00011316523882943	CCL11_F24
930301	cg26263390	6.78498389793629e-06	CCL11_F24
930302	cg11566444	1.91405680999652e-06	CCL11_F24
930303	cg07541758	9.84850007754296e-05	CCL11_F24
930304	cg03411727	0.000124391701717884	CCL11_F24
930305	cg26237061	-0.000114658282828447	CCL11_F24
930306	cg02486009	0.000411934490231542	CCL11_F24
930307	cg09654495	2.89071929157242e-05	CCL11_F24
930308	cg00773514	-5.01118241356244e-05	CCL11_F24
930309	cg11067405	3.41767404760911e-05	CCL11_F24
930310	cg24621225	2.92304556325072e-05	CCL11_F24
930311	cg05385882	0.000103813110830378	CCL11_F24
930312	cg21816132	0.000430327530361388	CCL11_F24
930313	cg04490596	-5.58905763142827e-05	CCL11_F24
930314	cg09358700	0.000185019390444359	CCL11_F24
930315	cg18233497	5.30686603088157e-06	CCL11_F24
930316	cg25549472	-3.41728401448902e-05	CCL11_F24
930317	cg01405107	-1.77307588260457e-05	CCL11_F24
930318	cg01585867	-2.31673190973137e-05	CCL11_F24
930319	cg13710969	0.000170603714709089	CCL11_F24
930320	cg26925354	-5.30294609157556e-05	CCL11_F24
930321	cg06591842	4.90114414625112e-05	CCL11_F24
930322	cg20458338	0.000171985209234419	CCL11_F24
930323	cg16429305	-0.000316374867788361	CCL11_F24
930324	cg20287029	0.000135379509672265	CCL11_F24
930325	cg16970323	0.000131162003600789	CCL11_F24
930326	cg18128536	-3.51074390047964e-05	CCL11_F24
930327	cg12063018	-5.40686696657322e-05	CCL11_F24
930328	cg06107080	1.67479928479948e-05	CCL11_F24
930329	cg27055083	1.16349368901898e-05	CCL11_F24
930330	cg05058758	-1.22312990927168e-05	CCL11_F24
930331	cg16589180	-0.000107095348225671	CCL11_F24
930332	cg14303142	0.000272554975222298	CCL11_F24
930333	cg09369493	-0.000213166172077606	CCL11_F24
930334	cg01814130	-0.000154526118518552	CCL11_F24
930335	cg09964316	1.64995989975737e-05	CCL11_F24
930336	cg19541635	9.45462174836525e-05	CCL11_F24
930337	cg18223426	-2.17332799407989e-06	CCL11_F24
930338	cg09580336	0.000131222944351431	CCL11_F24
930339	cg15091930	-0.00013128273901209	CCL11_F24
930340	cg12877165	-4.37782840252368e-05	CCL11_F24
930341	cg25742403	-5.52001259308382e-05	CCL11_F24
930342	cg07334487	3.90789442464136e-05	CCL11_F24
930343	cg17710947	-6.20793967976302e-05	CCL11_F24
930344	cg24673766	1.51295786251217e-05	CCL11_F24
930345	cg00287096	0.000104610457732961	CCL11_F24
930346	cg09678326	4.19408383414962e-05	CCL11_F24
930347	cg11614753	5.16508030260642e-05	CCL11_F24
930348	cg20227944	-6.31587707991818e-05	CCL11_F24
930349	cg06048782	5.76609448571706e-05	CCL11_F24
930350	cg15286037	-5.8751938975367e-05	CCL11_F24
930351	cg02640271	-5.00635624338297e-06	CCL11_F24
930352	cg09672255	-0.000114018340782252	CCL11_F24
930353	cg08573495	1.07434360443605e-06	CCL11_F24
930354	cg16487601	1.07134222461529e-05	CCL11_F24
930355	cg03421399	-0.000117021485366827	CCL11_F24
930356	cg08783928	0.000224330429834752	CCL11_F24
930357	cg22026953	0.000432043211008619	CCL11_F24
930358	cg12962542	7.82319972868363e-07	CCL11_F24
930359	cg02381426	-9.75966826586803e-05	CCL11_F24
930360	cg07089698	5.47854356423021e-05	CCL11_F24
930361	cg12782755	-5.48522648374803e-05	CCL11_F24
930362	cg17303540	0.000130440138921799	CCL11_F24
930363	cg19663354	3.66162712498637e-05	CCL11_F24
930364	cg04369416	1.5747800435032e-05	CCL11_F24
930365	cg16068848	7.0535733800713e-05	CCL11_F24
930366	cg13115927	0.000112302255837186	CCL11_F24
930367	cg11225405	4.25686833200879e-06	CCL11_F24
930368	cg09899215	0.000221275408837434	CCL11_F24
930369	cg11135412	-0.000114029819712346	CCL11_F24
930370	cg26859099	0.000134517079949889	CCL11_F24
930371	cg16586104	5.80455856177827e-05	CCL11_F24
930372	cg02627751	3.56591970294127e-06	CCL11_F24
930373	cg23011729	0.000116894955895742	CCL11_F24
930374	cg08679800	5.52760728092313e-05	CCL11_F24
930375	cg17461600	1.73274237082537e-05	CCL11_F24
930376	cg23876832	-5.52297922779261e-05	CCL11_F24
930377	cg26261940	3.81346497629215e-05	CCL11_F24
930378	cg24222165	6.73263894575405e-05	CCL11_F24
930379	cg18806561	-2.23935236414641e-05	CCL11_F24
930380	cg23149687	-2.16556970589228e-05	CCL11_F24
930381	cg21269887	2.51139272890141e-05	CCL11_F24
930382	cg23334662	-4.66005965519007e-05	CCL11_F24
930383	cg11092486	-0.000159490602413734	CCL11_F24
930384	cg13632523	-0.000125182500225134	CCL11_F24
930385	cg05714838	2.50628137916946e-05	CCL11_F24
930386	cg12344891	-0.000118514702468318	CCL11_F24
930387	cg24998649	0.000112110424823862	CCL11_F24
930388	cg09531809	-0.000173428079184491	CCL11_F24
930389	cg10263485	-0.000148129465844115	CCL11_F24
930390	cg24924294	-6.04453377477705e-05	CCL11_F24
930391	cg26542064	-2.21547856634129e-05	CCL11_F24
930392	cg14583999	7.77799745177475e-06	CCL11_F24
930393	cg02729641	0.000196526468259814	CCL11_F24
930394	cg05881870	-1.60340737738625e-06	CCL11_F24
930395	cg17734946	2.4290830454947e-05	CCL11_F24
930396	cg17042243	-0.000188097422357584	CCL11_F24
930397	cg12814019	0.000241720980015639	CCL11_F24
930398	cg24093088	7.64237939611867e-05	CCL11_F24
930399	cg12267637	0.000270920249930619	CCL11_F24
930400	cg05972398	-4.23300307031423e-05	CCL11_F24
930401	cg08109624	-7.9355874861028e-05	CCL11_F24
930402	cg05828277	-0.000156995754579659	CCL11_F24
930403	cg14514483	-3.08539584383578e-05	CCL11_F24
930404	cg24727952	-0.000151193326326332	CCL11_F24
930405	cg00355699	-2.91546107523018e-05	CCL11_F24
930406	cg25658765	0.000158475922069316	CCL11_F24
930407	cg20545852	-2.61205607755892e-06	CCL11_F24
930408	cg18168310	-3.71030328293193e-05	CCL11_F24
930409	cg11900742	3.1100475178827e-05	CCL11_F24
930410	cg24144574	-0.000540836956900849	CCL11_F24
930411	cg22593669	-0.000278446426818393	CCL11_F24
930412	cg03712061	-6.32867972874416e-05	CCL11_F24
930413	cg00978427	1.23815972033528e-05	CCL11_F24
930414	cg14849664	1.1929095103325e-05	CCL11_F24
930415	cg15913873	1.0954738485613e-05	CCL11_F24
930416	cg23890876	8.85175329437431e-05	CCL11_F24
930417	cg17084324	-3.63692037943208e-05	CCL11_F24
930418	cg25182165	0.000179340854087359	CCL11_F24
930419	cg01676318	-2.54833039112707e-05	CCL11_F24
930420	cg02103262	-0.000710560021669031	CCL11_F24
930421	cg03455225	0.000552670018262767	CCL11_F24
930422	cg00406211	-0.000135956872477282	CCL11_F24
930423	cg01396079	3.44703385346135e-05	CCL11_F24
930424	cg07460605	1.17348555109397e-07	CCL11_F24
930425	cg18732892	2.0845322384794e-05	CCL11_F24
930426	cg16838729	2.82355384132259e-05	CCL11_F24
930427	cg07452777	2.6603685219382e-05	CCL11_F24
930428	cg07700233	-0.000240355969472721	CCL11_F24
930429	cg24803295	-0.000436457762746489	CCL11_F24
930430	cg12934726	0.000348667926351704	CCL11_F24
930431	cg24662195	9.70687688781632e-05	CCL11_F24
930432	cg14752089	1.35595183582746e-05	CCL11_F24
930433	cg03605463	-0.000146007212442228	CCL11_F24
930434	cg03085312	2.2860930080419e-05	CCL11_F24
930435	cg25204743	3.5839995711434e-05	CCL11_F24
930436	cg23689429	-2.60867748748937e-05	CCL11_F24
930437	cg00730168	5.85353226972533e-05	CCL11_F24
930438	cg21783686	-1.07157494693011e-05	CCL11_F24
930439	cg11803931	2.04687071469921e-05	CCL11_F24
930440	cg27463491	8.91005400759115e-05	CCL11_F24
930441	cg14498575	4.94214906444008e-07	CCL11_F24
930442	cg08850169	8.47432864826691e-05	CCL11_F24
930443	cg04074192	-3.41162690119402e-05	CCL11_F24
930444	cg26137417	0.000115880984653759	CCL11_F24
930445	cg00213900	-2.46272330771773e-05	CCL11_F24
930446	cg22705746	-7.82052519757786e-05	CCL11_F24
930447	cg17271658	-1.17430073121322e-06	CCL11_F24
930448	cg09634707	-0.000397951759252257	CCL11_F24
930449	cg12882353	-7.9919063819887e-05	CCL11_F24
930450	cg17375267	-0.000378511211165861	CCL11_F24
930451	cg13035668	1.4189455610473e-05	CCL11_F24
930452	cg15913661	6.10068755055854e-05	CCL11_F24
930453	cg10149856	-0.000479727010443519	CCL11_F24
930454	cg02661095	2.06634655013171e-05	CCL11_F24
930455	cg25828445	-0.000216736377630248	CCL11_F24
930456	cg06124434	-0.000109903349550245	CCL11_F24
930457	cg20126681	7.25561742606447e-05	CCL11_F24
930458	cg00181486	1.21186348157692e-05	CCL11_F24
930459	cg21664764	9.43589453327377e-06	CCL11_F24
930460	cg07824172	0.00032004197630276	CCL11_F24
930461	cg21772011	8.55996746512904e-06	CCL11_F24
930462	cg11121987	0.000288107573778624	CCL11_F24
930463	cg26406172	4.34456708369996e-05	CCL11_F24
930464	cg00482069	-5.54342814238717e-05	CCL11_F24
930465	cg16661269	4.4067667356779e-06	CCL11_F24
930466	cg01953879	0.000210429062726874	CCL11_F24
930467	cg26423160	1.91425036500984e-06	CCL11_F24
930468	cg17434943	-2.12760814770296e-05	CCL11_F24
930469	cg15806541	-6.47182498486246e-05	CCL11_F24
930470	cg11907797	0.000196523855046757	CCL11_F24
930471	cg22039357	0.000167575055114492	CCL11_F24
930472	cg01072388	-9.46507679042907e-06	CCL11_F24
930473	cg03508395	-8.67448792175387e-05	CCL11_F24
930474	cg10734950	5.19414486065696e-05	CCL11_F24
930475	cg10854819	0.000244087270147671	CCL11_F24
930476	cg10190320	-3.08551666952849e-06	CCL11_F24
930477	cg03915372	-0.000294119246785733	CCL11_F24
930478	cg14493094	0.000457702677729332	CCL11_F24
930479	cg19378060	0.0002351304276109	CCL11_F24
930480	cg27653322	-7.984500716315e-05	CCL11_F24
930481	cg25708755	0.000288196163175757	CCL11_F24
930482	cg25742761	-6.43315541966792e-05	CCL11_F24
930483	cg07782620	1.08748977958778e-07	CCL11_F24
930484	cg07616871	4.20670736024035e-05	CCL11_F24
930485	cg04738746	4.2301963124077e-05	CCL11_F24
930486	cg26162385	5.38509887361172e-05	CCL11_F24
930487	cg17177054	0.000278720673654801	CCL11_F24
930488	cg06068415	-3.21509219803648e-05	CCL11_F24
930489	cg27179622	-0.000328527796519205	CCL11_F24
930490	cg09865715	-0.000142965928963793	CCL11_F24
930491	cg06024434	4.91161995499105e-05	CCL11_F24
930492	cg07064406	-4.44664904920041e-05	CCL11_F24
930493	cg13382288	-4.07463560498899e-05	CCL11_F24
930494	cg12297676	-4.24403328336492e-05	CCL11_F24
930495	cg16784985	-0.0004584352635344	CCL11_F24
930496	cg06644761	2.44894369451832e-05	CCL11_F24
930497	cg25472296	1.03584084184906e-05	CCL11_F24
930498	cg07855121	-0.000239402216628809	CCL11_F24
930499	cg04768488	-0.000122549551841425	CCL11_F24
930500	cg07844181	-0.000146358695397833	CCL11_F24
930501	cg19155346	5.84969582001704e-05	CCL11_F24
930502	cg22295169	6.43241275246723e-05	CCL11_F24
930503	cg11019853	-5.61156173877574e-06	CCL11_F24
930504	cg08817983	0.000202087789720324	CCL11_F24
930505	cg19560945	0.000241767183803458	CCL11_F24
930506	cg08661470	-4.89109875635295e-05	CCL11_F24
930507	cg10224397	-4.49890596247427e-05	CCL11_F24
930508	cg24473518	-1.28517817629632e-05	CCL11_F24
930509	cg11041052	2.23024418252183e-05	CCL11_F24
930510	cg11608646	-0.000125540478884227	CCL11_F24
930511	cg02366642	-0.000303461158483866	CCL11_F24
930512	cg13782302	0.000134463799390117	CCL11_F24
930513	cg03129555	-0.000459820639833872	CCL11_F24
930514	cg26198483	9.7138033522505e-05	CCL11_F24
930515	cg24333150	0.000155291829821335	CCL11_F24
930516	cg12551983	-0.000110660142814191	CCL11_F24
930517	cg22973812	3.1140072702596e-05	CCL11_F24
930518	cg06291635	1.89363049602909e-05	CCL11_F24
930519	cg17806059	1.37163570599785e-05	CCL11_F24
930520	cg27032427	0.000451653634260268	CCL11_F24
930521	cg20926288	0.000125426848373774	CCL11_F24
930522	cg10321204	0.000122175775798475	CCL11_F24
930523	cg08688498	-2.54666810586084e-05	CCL11_F24
930524	cg18059369	0.000342935660330965	CCL11_F24
930525	cg23370394	7.05534171141894e-05	CCL11_F24
930526	cg02686351	4.58868986321904e-05	CCL11_F24
930527	cg23537419	-0.000126118007781626	CCL11_F24
930528	cg26108836	4.56273981477617e-05	CCL11_F24
930529	cg01955809	9.96670082046019e-05	CCL11_F24
930530	cg09976670	-3.32442901173077e-05	CCL11_F24
930531	cg24794625	5.15374158207896e-05	CCL11_F24
930532	cg00148862	-9.56321476273428e-05	CCL11_F24
930533	cg12076102	0.000115502587366964	CCL11_F24
930534	cg19294043	3.52535008770107e-05	CCL11_F24
930535	cg16214670	-0.00097947343432972	CCL11_F24
930536	cg03228099	5.53707594798628e-05	CCL11_F24
930537	cg07772904	9.51773719642202e-05	CCL11_F24
930538	cg23710031	0.00027819547504385	CCL11_F24
930539	cg04933914	0.00034055789769306	CCL11_F24
930540	cg15006246	3.64095891707351e-05	CCL11_F24
930541	cg15089321	-0.000244930503774395	CCL11_F24
930542	cg16526467	3.0397968831439e-05	CCL11_F24
930543	cg06888460	-4.12390119404474e-05	CCL11_F24
930544	cg09159392	0.000110342323215679	CCL11_F24
930545	cg26262573	6.8348360035344e-05	CCL11_F24
930546	cg08188330	-2.75268969020464e-05	CCL11_F24
930547	cg22217860	-2.74083973241884e-06	CCL11_F24
930548	cg06085541	-2.73187763353081e-05	CCL11_F24
930549	cg15245051	9.79811550120435e-05	CCL11_F24
930550	cg17744644	-5.61697688635217e-05	CCL11_F24
930551	cg26084439	-7.76194304858505e-05	CCL11_F24
930552	cg00706833	-0.000197072920261575	CCL11_F24
930553	cg03263197	-0.000148166282115077	CCL11_F24
930554	cg05082466	6.42114180974816e-05	CCL11_F24
930555	cg11202683	-0.000187641068656074	CCL11_F24
930556	cg17793002	3.50632787918383e-05	CCL11_F24
930557	cg27110166	0.000128537168238105	CCL11_F24
930558	cg07516511	-7.57671411233232e-05	CCL11_F24
930559	cg24724937	-1.29183764703676e-05	CCL11_F24
930560	cg00061764	-0.000147670945600101	CCL11_F24
930561	cg01945822	-2.45260159140607e-05	CCL11_F24
930562	cg05284751	0.000132134905064772	CCL11_F24
930563	cg04206190	-0.000100413047190861	CCL11_F24
930564	cg16670551	-8.19695220793919e-05	CCL11_F24
930565	cg10303654	-4.65574170094465e-05	CCL11_F24
930566	cg11125107	0.000174419623655372	CCL11_F24
930567	cg21047473	4.01500008845762e-05	CCL11_F24
930568	cg15232708	0.000269320822126098	CCL11_F24
930569	cg03764313	8.19790366437239e-05	CCL11_F24
930570	cg03912518	-0.000221168633810513	CCL11_F24
930571	cg15006883	-7.6796622938942e-05	CCL11_F24
930572	cg23646330	4.1932749720629e-07	CCL11_F24
930573	cg24856064	-0.00033511883945852	CCL11_F24
930574	cg23631759	-6.29319735579569e-05	CCL11_F24
930575	cg19867252	-3.35559572749064e-05	CCL11_F24
930576	cg25270899	0.00011613890754505	CCL11_F24
930577	cg02794784	-6.30198408690707e-05	CCL11_F24
930578	cg17223176	-0.000145931971537351	CCL11_F24
930579	cg20017123	-0.000478084651094392	CCL11_F24
930580	cg09291977	-3.49886299396959e-05	CCL11_F24
930581	cg09702791	3.69575359291805e-06	CCL11_F24
930582	cg03171465	6.43427354922484e-05	CCL11_F24
930583	cg15213265	-4.24705842983391e-05	CCL11_F24
930584	cg02229095	-0.000128562438461032	CCL11_F24
930585	cg01692379	0.000453470295300124	CCL11_F24
930586	cg18062546	2.14027649197333e-05	CCL11_F24
930587	cg00629841	-8.60541744361635e-05	CCL11_F24
930588	cg06273051	-0.000392550963630576	CCL11_F24
930589	cg15507334	0.000116755976914219	CCL11_F24
930590	cg22851175	-0.00014758427892595	CCL11_F24
930591	cg07860222	8.55812868032919e-05	CCL11_F24
930592	cg19357849	3.77414568286816e-05	CCL11_F24
930593	cg07209009	0.000226659725627345	CCL11_F24
930594	cg13056510	7.94569735583209e-05	CCL11_F24
930595	cg23397023	-1.26698475197969e-05	CCL11_F24
930596	cg00309945	0.000116106714037151	CCL11_F24
930597	cg10071260	0.000281743009350478	CCL11_F24
930598	cg17231373	2.75238253083541e-05	CCL11_F24
930599	cg08418978	-0.000142210128645524	CCL11_F24
930600	cg04947350	0.00024398769886806	CCL11_F24
930601	cg01022219	0.000287170370601474	CCL11_F24
930602	cg21643122	6.19860393716046e-05	CCL11_F24
930603	cg04982228	0.000590719047557675	CCL11_F24
930604	cg18391238	8.75975179523138e-05	CCL11_F24
930605	cg20773767	0.000137031263713171	CCL11_F24
930606	cg13263947	0.00020133864605965	CCL11_F24
930607	cg22477731	0.000103148821304908	CCL11_F24
930608	cg13280359	3.52733392353962e-05	CCL11_F24
930609	cg06686132	0.000112645698203391	CCL11_F24
930610	cg09302724	7.7962797505939e-05	CCL11_F24
930611	cg21240614	-8.72474073387018e-05	CCL11_F24
930612	cg24255201	-0.000254677689626579	CCL11_F24
930613	cg17932911	5.8318181821264e-05	CCL11_F24
930614	cg01077058	-0.000166531153580281	CCL11_F24
930615	cg00419159	-0.000279807241047268	CCL11_F24
930616	cg26885345	-8.0135511727538e-05	CCL11_F24
930617	cg10652057	4.70699286455492e-05	CCL11_F24
930618	cg12936921	0.000131094966379155	CCL11_F24
930619	cg12896548	0.000300148564588106	CCL11_F24
930620	cg21614690	0.000125504871488043	CCL11_F24
930621	cg17780413	-7.14014561313427e-05	CCL11_F24
930622	cg01024247	0.000363900803965527	CCL11_F24
930623	cg10855055	0.000139324245276241	CCL11_F24
930624	cg12459013	-7.87890110167552e-05	CCL11_F24
930625	cg23595342	5.07217936084255e-05	CCL11_F24
930626	cg03669698	0.000170865541361072	CCL11_F24
930627	cg08129505	1.4169793754028e-05	CCL11_F24
930628	cg01387702	2.79644286651106e-05	CCL11_F24
930629	cg19421585	-0.000254544586138421	CCL11_F24
930630	cg08502412	-5.08378691820406e-05	CCL11_F24
930631	cg13959826	-8.99776414179816e-05	CCL11_F24
930632	cg19257089	5.22859999003106e-05	CCL11_F24
930633	cg18348388	-2.04286582532171e-05	CCL11_F24
930634	cg20281912	-4.7910357514777e-05	CCL11_F24
930635	cg08274481	5.07779939473283e-05	CCL11_F24
930636	cg04038397	0.000631075501358853	CCL11_F24
930637	cg22945556	-4.54809079915185e-06	CCL11_F24
930638	cg00549876	-2.7767898854055e-05	CCL11_F24
930639	cg14494830	8.33146660447378e-05	CCL11_F24
930640	cg27114701	0.000120549661154829	CCL11_F24
930641	cg16475811	0.000230490676682306	CCL11_F24
930642	cg25588852	5.23632329313172e-05	CCL11_F24
930643	cg06410620	2.37118952920016e-05	CCL11_F24
930644	cg24735937	-0.000479627486444389	CCL11_F24
930645	cg00305624	-0.000177445844780691	CCL11_F24
930646	cg25902053	-2.56909787793909e-05	CCL11_F24
930647	cg08275680	-0.00010459111852696	CCL11_F24
930648	cg02794434	0.000268066166975996	CCL11_F24
930649	cg16464924	-0.00036043687551968	CCL11_F24
930650	cg17269565	0.000114574807178263	CCL11_F24
930651	cg02266759	-4.56708509569965e-05	CCL11_F24
930652	cg08166863	-0.000303715545256897	CCL11_F24
930653	cg00106757	5.39844035663671e-05	CCL11_F24
930654	cg07938048	6.6286134137572e-05	CCL11_F24
930655	cg16761216	0.000154638061793117	CCL11_F24
930656	cg07972762	-0.00112056014102082	CCL11_F24
930657	cg04548156	0.000186929729930865	CCL11_F24
930658	cg23219751	0.000205638854348025	CCL11_F24
930659	cg26658396	-1.53404106264215e-05	CCL11_F24
930660	cg04389590	0.000468296637713377	CCL11_F24
930661	cg11957777	-9.18310135128033e-05	CCL11_F24
930662	cg17024115	3.12703174807136e-05	CCL11_F24
930663	cg03039002	-9.04043252951249e-05	CCL11_F24
930664	cg27102141	0.000295400755015153	CCL11_F24
930665	cg14275207	0.000126818332250184	CCL11_F24
930666	cg06427779	-2.54765113084614e-06	CCL11_F24
930667	cg07376621	-2.21145188925228e-05	CCL11_F24
930668	cg19803593	0.00022325720387242	CCL11_F24
930669	cg10040594	-1.73518866856156e-05	CCL11_F24
930670	cg03832059	3.61665135295607e-05	CCL11_F24
930671	cg24365551	-0.000238796983898632	CCL11_F24
930672	cg04725636	0.000378700675833887	CCL11_F24
930673	cg18131458	4.24481491534224e-05	CCL11_F24
930674	cg26549701	-1.27482795173144e-05	CCL11_F24
930675	cg10483828	3.00027011911986e-05	CCL11_F24
930676	cg17674911	7.38910136376628e-05	CCL11_F24
930677	cg15742729	0.000102620156829704	CCL11_F24
930678	cg04315421	0.000611160383139619	CCL11_F24
930679	cg17718621	-3.52999244286255e-07	CCL11_F24
930680	cg08434068	7.21584766124986e-05	CCL11_F24
930681	cg13056524	3.15743483340223e-05	CCL11_F24
930682	cg00866500	-0.000113276502878797	CCL11_F24
930683	cg14620264	2.33320054586401e-05	CCL11_F24
930684	cg13444842	-5.73726835144473e-05	CCL11_F24
930685	cg08812882	-7.47487879563608e-05	CCL11_F24
930686	cg02046881	0.000264506983828422	CCL11_F24
930687	cg08624878	6.0645387495733e-05	CCL11_F24
930688	cg04179415	0.000121748930860273	CCL11_F24
930689	cg14497967	0.000146127569042269	CCL11_F24
930690	cg20110079	0.000100877745072951	CCL11_F24
930691	cg13294738	-0.000127670913461126	CCL11_F24
930692	cg26124560	0.00024322612013657	CCL11_F24
930693	cg09382220	-0.000278648104816628	CCL11_F24
930694	cg08234415	0.000238457268353404	CCL11_F24
930695	cg01992512	7.68395115807193e-05	CCL11_F24
930696	cg25467317	-8.55344229548555e-06	CCL11_F24
930697	cg00346320	2.20206233598341e-05	CCL11_F24
930698	cg00345542	-7.93095629594027e-05	CCL11_F24
930699	cg07112091	1.52664472834405e-05	CCL11_F24
930700	cg19079092	0.000227059857489853	CCL11_F24
930701	cg03052939	-5.98531163923173e-05	CCL11_F24
930702	cg26097391	6.42454458404665e-06	CCL11_F24
930703	cg19191492	-0.00022874696623114	CCL11_F24
930704	cg06122613	-3.15907223230938e-05	CCL11_F24
930705	cg19057326	-0.00026506263163897	CCL11_F24
930706	cg26968039	0.000423116483022061	CCL11_F24
930707	cg27273788	1.32420737451024e-05	CCL11_F24
930708	cg27186318	0.000163043178800039	CCL11_F24
930709	cg22639011	0.000125989098461446	CCL11_F24
930710	cg02116891	5.34051112891765e-05	CCL11_F24
930711	cg10243348	4.13275304314088e-05	CCL11_F24
930712	cg08862394	2.84732070513807e-05	CCL11_F24
930713	cg15283737	2.51642935039191e-05	CCL11_F24
930714	cg00259249	5.57163665574234e-05	CCL11_F24
930715	cg12834131	0.000189898635675736	CCL11_F24
930716	cg05153729	1.83861644756326e-05	CCL11_F24
930717	cg23321751	0.000149728384280255	CCL11_F24
930718	cg01502301	-0.00017887058067684	CCL11_F24
930719	cg19827875	-0.000623732556672582	CCL11_F24
930720	cg19846040	-1.88176148190503e-07	CCL11_F24
930721	cg05907464	0.000134944544418411	CCL11_F24
930722	cg02674235	4.37431632094783e-05	CCL11_F24
930723	cg04588284	9.10029931466654e-05	CCL11_F24
930724	cg03976986	-0.000137085692965685	CCL11_F24
930725	cg06143405	-7.69796424877752e-05	CCL11_F24
930726	cg14406157	0.000117010967192113	CCL11_F24
930727	cg27416633	1.10904429800289e-06	CCL11_F24
930728	cg11281907	0.000104262362813537	CCL11_F24
930729	cg02162144	0.000300401203418123	CCL11_F24
930730	cg18570844	2.97769563983838e-05	CCL11_F24
930731	cg22924867	-3.14242163027708e-05	CCL11_F24
930732	cg26470868	1.39464664408485e-05	CCL11_F24
930733	cg12711407	-1.25342129493818e-05	CCL11_F24
930734	cg01385334	2.51673815257307e-06	CCL11_F24
930735	cg16476639	-8.72783277627092e-05	CCL11_F24
930736	cg14305943	1.22989347359629e-05	CCL11_F24
930737	cg03621837	2.30722374876239e-05	CCL11_F24
930738	cg09735274	-1.74313749424144e-05	CCL11_F24
930739	cg05648022	-1.17320624911588e-05	CCL11_F24
930740	cg26147268	7.04607363415754e-05	CCL11_F24
930741	cg08657654	-0.000198957345285717	CCL11_F24
930742	cg15454598	0.000102568685227149	CCL11_F24
930743	cg16974428	1.43032722811624e-05	CCL11_F24
930744	cg16963392	0.000122461141050816	CCL11_F24
930745	cg14259096	6.97637465340181e-05	CCL11_F24
930746	cg04102894	-5.82986691061749e-05	CCL11_F24
930747	cg07469744	6.41508568848414e-05	CCL11_F24
930748	cg08194377	-1.42440852327991e-05	CCL11_F24
930749	cg14084609	0.000219579871961746	CCL11_F24
930750	cg23214199	-6.16623908552969e-05	CCL11_F24
930751	cg15831663	1.83116715182839e-05	CCL11_F24
930752	cg12295576	0.000178284409814697	CCL11_F24
930753	cg14828206	-9.27540767472284e-05	CCL11_F24
930754	cg25660791	0.00013548849567425	CCL11_F24
930755	cg24422984	-0.000121228329777944	CCL11_F24
930756	cg01990910	3.78849212089865e-05	CCL11_F24
930757	cg23043011	-0.000185765796327703	CCL11_F24
930758	cg10886276	4.0064092761455e-05	CCL11_F24
930759	cg17865555	0.000172724996614161	CCL11_F24
930760	cg21733560	1.8318038167607e-05	CCL11_F24
930761	cg20673321	-6.52170569084119e-05	CCL11_F24
930762	cg07869795	8.60105089424556e-05	CCL11_F24
930763	cg17016026	-6.60525419536467e-05	CCL11_F24
930764	cg17311587	5.85130118104177e-05	CCL11_F24
930765	cg09217797	-0.000170962782375888	CCL11_F24
930766	cg00658360	1.04762405381142e-05	CCL11_F24
930767	cg05917111	-0.000191574343072641	CCL11_F24
930768	cg03861784	-6.82946140530183e-05	CCL11_F24
930769	cg21520607	-8.49908503859231e-05	CCL11_F24
930770	cg03125531	0.00017726335474833	CCL11_F24
930771	cg21593231	4.02484407000553e-06	CCL11_F24
930772	cg01947751	-3.50699808962989e-05	CCL11_F24
930773	cg04845615	-0.000181363148597438	CCL11_F24
930774	cg07209141	-2.94245847604969e-07	CCL11_F24
930775	cg02942186	7.56460009265886e-06	CCL11_F24
930776	cg03614626	0.000244794397262951	CCL11_F24
930777	cg22832557	0.000242652612277521	CCL11_F24
930778	cg24799159	-5.24181201482847e-05	CCL11_F24
930779	cg07081465	-7.06294309903814e-05	CCL11_F24
930780	cg27470433	3.39550999466092e-05	CCL11_F24
930781	cg26703617	-7.54507967939058e-05	CCL11_F24
930782	cg24530234	-0.000168091813145388	CCL11_F24
930783	cg27039898	1.07456286202713e-05	CCL11_F24
930784	cg06330034	6.16172521175546e-05	CCL11_F24
930785	cg12303981	7.9987658016999e-05	CCL11_F24
930786	cg23467385	0.000224469596989416	CCL11_F24
930787	cg04793268	0.000114835515339429	CCL11_F24
930788	cg05059224	-4.36809113639914e-05	CCL11_F24
930789	cg15750200	-6.60066609646286e-06	CCL11_F24
930790	cg03255846	9.95031755554483e-05	CCL11_F24
930791	cg01506298	-0.000307133853519762	CCL11_F24
930792	cg22721579	0.000143121642790175	CCL11_F24
930793	cg16797699	2.06438514430682e-05	CCL11_F24
930794	cg16129975	0.00032414727818797	CCL11_F24
930795	cg17640485	4.74632540271657e-05	CCL11_F24
930796	cg01093878	-0.000164109776728523	CCL11_F24
930797	cg03237181	2.45159334630338e-05	CCL11_F24
930798	cg00717062	3.36476833552041e-06	CCL11_F24
930799	cg25326454	3.85259264526398e-05	CCL11_F24
930800	cg23045716	-6.50500253223899e-05	CCL11_F24
930801	cg23950728	-7.80006169890011e-07	CCL11_F24
930802	cg25744450	-7.9199194121188e-06	CCL11_F24
930803	cg08440485	6.92343392856e-05	CCL11_F24
930804	cg15205559	-1.2434540895019e-05	CCL11_F24
930805	cg09869474	-5.90221866476972e-05	CCL11_F24
930806	cg24933364	0.000435398659749965	CCL11_F24
930807	cg15465242	-0.000147277344251965	CCL11_F24
930808	cg17054123	0.000232034379396829	CCL11_F24
930809	cg04104228	0.000274764428765194	CCL11_F24
930810	cg25569536	6.04329328510525e-05	CCL11_F24
930811	cg21981096	-7.00729495058035e-06	CCL11_F24
930812	cg06462970	-3.22402497480935e-05	CCL11_F24
930813	cg12604169	0.000211750606874719	CCL11_F24
930814	cg05256304	0.000137437057457432	CCL11_F24
930815	cg23746144	-0.000265554371285196	CCL11_F24
930816	cg19302183	-5.60985166175016e-05	CCL11_F24
930817	cg17139858	-5.16328912656991e-05	CCL11_F24
930818	cg01213920	-0.000198472229629365	CCL11_F24
930819	cg04373993	-0.000225826243347379	CCL11_F24
930820	cg14431551	3.00409287054045e-05	CCL11_F24
930821	cg06216853	3.47580783902431e-05	CCL11_F24
930822	cg11954230	-3.6492536147303e-05	CCL11_F24
930823	cg15609913	3.48991456169456e-06	CCL11_F24
930824	cg06088782	3.09848850842285e-05	CCL11_F24
930825	cg09636661	-0.00023164536697395	CCL11_F24
930826	cg22051146	3.77749031175777e-05	CCL11_F24
930827	cg22824497	9.60737703973296e-05	CCL11_F24
930828	cg27367142	0.000135165682366026	CCL11_F24
930829	cg00417576	-0.000169534953848625	CCL11_F24
930830	cg24682638	0.000237303389011299	CCL11_F24
930831	cg09232069	0.000171143674293477	CCL11_F24
930832	cg05953142	7.51005790068387e-05	CCL11_F24
930833	cg16866567	4.59216137327261e-05	CCL11_F24
930834	cg15016379	7.1535475985243e-05	CCL11_F24
930835	cg16102333	-7.00910719200799e-05	CCL11_F24
930836	cg20899190	2.70715664185073e-05	CCL11_F24
930837	cg24221160	-1.29607267368051e-05	CCL11_F24
930838	cg24536163	-8.95834322511016e-06	CCL11_F24
930839	cg13229487	9.8045734577723e-05	CCL11_F24
930840	cg26282761	1.13110033780076e-05	CCL11_F24
930841	cg21017569	0.000131926102846171	CCL11_F24
930842	cg19782283	0.000247894356165558	CCL11_F24
930843	cg24565274	0.000103163736289013	CCL11_F24
930844	cg17056069	0.000567660374643301	CCL11_F24
930845	cg22867893	-0.000182095420644347	CCL11_F24
930846	cg19315261	9.30839363277557e-05	CCL11_F24
930847	cg11235583	3.3482456887748e-05	CCL11_F24
930848	cg00691878	-0.000311480590265096	CCL11_F24
930849	cg06828260	-0.000223426599897442	CCL11_F24
930850	cg10884484	-3.16118529017295e-05	CCL11_F24
930851	cg24608381	-0.000144799460206787	CCL11_F24
930852	cg07130687	-1.50634198832716e-05	CCL11_F24
930853	cg20747751	6.13996104343628e-05	CCL11_F24
930854	cg09816821	6.41400834760266e-05	CCL11_F24
930855	cg07976263	0.000236955499673566	CCL11_F24
930856	cg09160038	9.30173290765629e-05	CCL11_F24
930857	cg03329148	6.45067908758467e-05	CCL11_F24
930858	cg22481673	-0.000321285338105353	CCL11_F24
930859	cg25374040	8.86300640790264e-05	CCL11_F24
930860	cg16336280	0.000116319298818722	CCL11_F24
930861	cg09871836	0.000374750818480128	CCL11_F24
930862	cg05505294	-3.55749833828875e-05	CCL11_F24
930863	cg12967864	-0.000119991540391596	CCL11_F24
930864	cg14010550	-0.000188517977165487	CCL11_F24
930865	cg13681826	0.000149100287263652	CCL11_F24
930866	cg22001279	5.75504983006768e-05	CCL11_F24
930867	cg05025211	-3.32643339834035e-05	CCL11_F24
930868	cg19486492	0.000101510879414843	CCL11_F24
930869	cg14413680	0.0004203878289284	CCL11_F24
930870	cg21482472	0.000178065682863071	CCL11_F24
930871	cg07569216	8.57185696204142e-05	CCL11_F24
930872	cg07397757	0.00011727707377108	CCL11_F24
930873	cg07969649	0.000183268337480581	CCL11_F24
930874	cg26526509	0.000185584279996151	CCL11_F24
930875	cg17778892	6.9817047783721e-05	CCL11_F24
930876	cg15915602	-0.000205934746808771	CCL11_F24
930877	cg17429148	6.66898407608559e-05	CCL11_F24
930878	cg03868206	1.2866045780271e-05	CCL11_F24
930879	cg00232292	1.60607351790932e-05	CCL11_F24
930880	cg10204935	-4.30030774857822e-05	CCL11_F24
930881	cg18806980	2.17472704442947e-05	CCL11_F24
930882	cg09527615	5.47641392510647e-05	CCL11_F24
930883	cg08560164	7.75847512219796e-07	CCL11_F24
930884	cg10982275	-2.3804933439862e-05	CCL11_F24
930885	cg09352925	0.000621225545816422	CCL11_F24
930886	cg07153053	-0.000221265315225477	CCL11_F24
930887	cg15144928	4.35778277025373e-06	CCL11_F24
930888	cg20363050	2.9639534026436e-05	CCL11_F24
930889	cg17858627	1.33405338949357e-05	CCL11_F24
930890	cg01899544	-7.30412137268227e-05	CCL11_F24
930891	cg24768989	2.52817633265281e-05	CCL11_F24
930892	cg01082091	-6.19822904302036e-05	CCL11_F24
930893	cg06420033	4.74263560047961e-05	CCL11_F24
930894	cg11158430	2.50736317053969e-05	CCL11_F24
930895	cg26924392	-6.00384586353137e-06	CCL11_F24
930896	cg25705148	-9.87165472673262e-05	CCL11_F24
930897	cg10189107	-0.000118557125294901	CCL11_F24
930898	cg16184758	1.22468030630934e-06	CCL11_F24
930899	cg08614290	0.000125388151878198	CCL11_F24
930900	cg05091477	-0.000688514712063043	CCL11_F24
930901	cg15377871	0.000118476196010053	CCL11_F24
930902	cg27534772	4.28937655886301e-05	CCL11_F24
930903	cg14519395	2.81121781010583e-05	CCL11_F24
930904	cg00321709	0.000449967421133221	CCL11_F24
930905	cg16769314	4.20108237608936e-05	CCL11_F24
930906	cg23493174	-0.000225721553907106	CCL11_F24
930907	cg01888621	1.15972811363543e-05	CCL11_F24
930908	cg10577375	-2.03146860038899e-05	CCL11_F24
930909	cg02031712	-0.000136781804720151	CCL11_F24
930910	cg11986282	7.6104038601649e-05	CCL11_F24
930911	cg25496038	3.97950623120096e-05	CCL11_F24
930912	cg21231068	2.24916285012074e-06	CCL11_F24
930913	cg19145995	-1.2349858508045e-05	CCL11_F24
930914	cg00824381	1.88485177402515e-07	CCL11_F24
930915	cg05136032	-4.63232525326775e-05	CCL11_F24
930916	cg17172721	-0.000187684869832341	CCL11_F24
930917	cg25817165	6.48458537524658e-05	CCL11_F24
930918	cg08884363	0.000132583789402949	CCL11_F24
930919	cg03685556	9.27318405965293e-05	CCL11_F24
930920	cg22725222	1.76727530371385e-05	CCL11_F24
930921	cg17539824	5.76978351816545e-05	CCL11_F24
930922	cg13416249	1.50769319674986e-06	CCL11_F24
930923	cg02003682	-0.000182290078185968	CCL11_F24
930924	cg04177845	3.46507400336107e-05	CCL11_F24
930925	cg03123855	0.000139238872694314	CCL11_F24
930926	cg14544289	-2.56886804668777e-05	CCL11_F24
930927	cg19919720	0.000119834674367635	CCL11_F24
930928	cg23351954	0.000243211283942849	CCL11_F24
930929	cg05758920	-2.55120557576381e-05	CCL11_F24
930930	cg22306507	0.000113558616592274	CCL11_F24
930931	cg12699433	-9.07575262425834e-06	CCL11_F24
930932	cg24465323	7.23303807609329e-05	CCL11_F24
930933	cg11941300	6.43540492981458e-05	CCL11_F24
930934	cg09187598	0.000204104091010838	CCL11_F24
930935	cg02920421	1.56928019503239e-05	CCL11_F24
930936	cg00436435	0.000101792375540149	CCL11_F24
930937	cg23195763	0.000309812870660617	CCL11_F24
930938	cg22875823	5.19881242288534e-05	CCL11_F24
930939	cg13093847	-0.00016781652100107	CCL11_F24
930940	cg16696039	-8.07114119513743e-05	CCL11_F24
930941	cg05918492	-0.000139352433817411	CCL11_F24
930942	cg25298878	-7.71215356459532e-05	CCL11_F24
930943	cg15816012	-2.66611490459619e-05	CCL11_F24
930944	cg14104898	-8.75568290689528e-05	CCL11_F24
930945	cg19212849	-0.000125724375947124	CCL11_F24
930946	cg15949805	0.000142438226490703	CCL11_F24
930947	cg09464404	-5.40213873483425e-05	CCL11_F24
930948	cg16322121	-0.000106347468055363	CCL11_F24
930949	cg01043681	0.000139834195126799	CCL11_F24
930950	cg18567079	0.00024796932802327	CCL11_F24
930951	cg13990856	0.000110451730639934	CCL11_F24
930952	cg10247945	-5.25867423589147e-05	CCL11_F24
930953	cg00320288	1.98764905086435e-05	CCL11_F24
930954	cg14816908	-0.000215745742159277	CCL11_F24
930955	cg18589960	-0.000100931714573731	CCL11_F24
930956	cg14562771	6.39013609545101e-05	CCL11_F24
930957	cg23853507	2.19900335141756e-05	CCL11_F24
930958	cg11072045	9.3240533612631e-05	CCL11_F24
930959	cg13291896	0.000781746557309733	CCL11_F24
930960	cg20047489	-1.60223837084296e-05	CCL11_F24
930961	cg16695570	3.21117898940483e-05	CCL11_F24
930962	cg26074094	0.000287867577424747	CCL11_F24
930963	cg26591899	1.94615256924223e-05	CCL11_F24
930964	cg05668342	-3.10844989962733e-05	CCL11_F24
930965	cg24217049	-0.000232100374061111	CCL11_F24
930966	cg07102320	-3.23739985934191e-05	CCL11_F24
930967	cg12395689	-9.98229229858724e-05	CCL11_F24
930968	cg15929616	9.4689352538424e-05	CCL11_F24
930969	cg13931323	8.14905951519738e-05	CCL11_F24
930970	cg03043696	-6.52125051692202e-05	CCL11_F24
930971	cg10104252	-5.61278203988574e-05	CCL11_F24
930972	cg03397658	0.000241500031884006	CCL11_F24
930973	cg08233148	0.00045267237607671	CCL11_F24
930974	cg21151061	0.000192571114709022	CCL11_F24
930975	cg05308327	-8.22095636739574e-05	CCL11_F24
930976	cg00894344	-0.000142413374477246	CCL11_F24
930977	cg24034509	7.36702120842147e-05	CCL11_F24
930978	cg27185512	0.000144748204292541	CCL11_F24
930979	cg00109212	-0.000228778500101883	CCL11_F24
930980	cg01857327	-3.58390531575401e-06	CCL11_F24
930981	cg08266576	-0.000187249709007459	CCL11_F24
930982	cg24055461	0.000196773023777174	CCL11_F24
930983	cg16431836	-0.000699940050236879	CCL11_F24
930984	cg26764761	-0.00129066835241749	CCL11_F24
930985	cg25962657	8.02446266561316e-05	CCL11_F24
930986	cg09950966	9.35402250418067e-05	CCL11_F24
930987	cg00334453	5.36172665415694e-05	CCL11_F24
930988	cg17437725	1.49279982097674e-05	CCL11_F24
930989	cg20796651	9.24284132709015e-05	CCL11_F24
930990	cg24867790	0.000271311751557164	CCL11_F24
930991	cg12670585	5.89256552870326e-05	CCL11_F24
930992	cg04940313	-0.000119314199443991	CCL11_F24
930993	cg10197057	-3.9661587767186e-05	CCL11_F24
930994	cg20305726	-0.000150217416280252	CCL11_F24
930995	cg23677648	6.24437478564107e-05	CCL11_F24
930996	cg23840854	7.42411384617822e-05	CCL11_F24
930997	cg16574737	7.8474788201957e-05	CCL11_F24
930998	cg17398265	0.00015575888853762	CCL11_F24
930999	cg07156877	5.92453559599223e-05	CCL11_F24
931000	cg00610021	0.000190110729301306	CCL11_F24
931001	cg22983896	-2.75319289503015e-05	CCL11_F24
931002	cg09021870	0.000561302374570355	CCL11_F24
931003	cg03257387	0.000205067678885524	CCL11_F24
931004	cg17093855	0.000300880568448111	CCL11_F24
931005	cg17242590	7.81010081812636e-05	CCL11_F24
931006	cg03648784	-1.28326186641946e-05	CCL11_F24
931007	cg08351930	6.08827875720818e-05	CCL11_F24
931008	cg19829847	3.7716770025173e-05	CCL11_F24
931009	cg09269341	-1.21513482541792e-05	CCL11_F24
931010	cg09354533	3.2837692974663e-05	CCL11_F24
931011	cg22090534	0.000124418406166699	CCL11_F24
931012	cg00012668	-2.09469098946436e-06	CCL11_F24
931013	cg06198696	0.000300801452335968	CCL11_F24
931014	cg23338993	2.26303473354672e-05	CCL11_F24
931015	cg15154628	6.56541017376023e-05	CCL11_F24
931016	cg01665174	2.98757726289108e-05	CCL11_F24
931017	cg26179477	4.86853547362628e-05	CCL11_F24
931018	cg25487775	0.000460291383128787	CCL11_F24
931019	cg08137646	0.000250645726640491	CCL11_F24
931020	cg23645885	1.30780545664993e-05	CCL11_F24
931021	cg26332052	-1.07709114895937e-05	CCL11_F24
931022	cg17735193	-0.000141271348388615	CCL11_F24
931023	cg04278371	-0.000156771754864855	CCL11_F24
931024	cg15900058	-0.000128876242942767	CCL11_F24
931025	cg07017214	0.000293803739327038	CCL11_F24
931026	cg26897297	-0.000157765615830936	CCL11_F24
931027	cg11895617	0.000123839506139233	CCL11_F24
931028	cg03355327	-1.51786733353684e-05	CCL11_F24
931029	cg18981758	0.000234761688906356	CCL11_F24
931030	cg09969989	0.000135646547303054	CCL11_F24
931031	cg16841829	0.000420825247079332	CCL11_F24
931032	cg17156599	-9.47224316593248e-05	CCL11_F24
931033	cg25304758	4.35558283955044e-05	CCL11_F24
931034	cg14756265	6.63405493571622e-05	CCL11_F24
931035	cg20191858	5.71919848881118e-05	CCL11_F24
931036	cg06792538	7.79946855193479e-05	CCL11_F24
931037	cg10425083	5.45649895462983e-05	CCL11_F24
931038	cg19596050	-0.000150997115656688	CCL11_F24
931039	cg02260363	-0.000307840706069707	CCL11_F24
931040	cg09907191	7.07409174158329e-05	CCL11_F24
931041	cg27368025	3.82409604982618e-05	CCL11_F24
931042	cg20238678	2.97003322912963e-05	CCL11_F24
931043	cg25597580	1.28473636645405e-05	CCL11_F24
931044	cg21584430	-1.19429958467352e-05	CCL11_F24
931045	cg17649560	-6.64650542769298e-06	CCL11_F24
931046	cg03619081	-0.000190327521741995	CCL11_F24
931047	cg12153153	0.000177493150644985	CCL11_F24
931048	cg08810410	4.275998460312e-05	CCL11_F24
931049	cg20295353	6.91115146538914e-05	CCL11_F24
931050	cg07664579	-0.000669896834086289	CCL11_F24
931051	cg27026786	0.000159168285693595	CCL11_F24
931052	cg11031278	0.000123999153958884	CCL11_F24
931053	cg00622242	-5.40092553958734e-05	CCL11_F24
931054	cg17486025	2.88505109393108e-05	CCL11_F24
931055	cg27043531	8.42909958628291e-05	CCL11_F24
931056	cg21032564	0.000102405644072105	CCL11_F24
931057	cg05036993	-0.000184314743823251	CCL11_F24
931058	cg26704043	9.52551302242887e-05	CCL11_F24
931059	cg25405244	7.83431544018834e-05	CCL11_F24
931060	cg14202616	-9.09449612936003e-06	CCL11_F24
931061	cg26374678	1.00073592892896e-06	CCL11_F24
931062	cg09156207	-9.59654601773629e-05	CCL11_F24
931063	cg07979390	-4.34001443936699e-05	CCL11_F24
931064	cg09704146	0.00017345807932096	CCL11_F24
931065	cg24431586	-0.000359021445144538	CCL11_F24
931066	cg01620164	2.83296174477759e-05	CCL11_F24
931067	cg04799343	7.09736575473659e-05	CCL11_F24
931068	cg15717686	-2.56013248851649e-05	CCL11_F24
931069	cg13916117	-0.000105194228841186	CCL11_F24
931070	cg24319836	-2.75252223883032e-05	CCL11_F24
931071	cg24984195	0.000296877437249485	CCL11_F24
931072	cg03331978	-3.95116334402676e-06	CCL11_F24
931073	cg05817514	6.21704639227698e-05	CCL11_F24
931074	cg15124215	-1.42197699909369e-05	CCL11_F24
931075	cg00429044	-7.345539802114e-06	CCL11_F24
931076	cg12518844	0.000155313597401917	CCL11_F24
931077	cg15776919	0.000275977817370941	CCL11_F24
931078	cg07232895	-1.02571437206202e-05	CCL11_F24
931079	cg03641032	3.9747675953973e-05	CCL11_F24
931080	cg02230648	8.44018487223398e-05	CCL11_F24
931081	cg20138404	-4.00046108912972e-06	CCL11_F24
931082	cg22913866	-5.98525592321041e-05	CCL11_F24
931083	cg01470545	-5.28336616697972e-05	CCL11_F24
931084	cg14390143	-0.000119843987898816	CCL11_F24
931085	cg08439149	7.25867216235201e-05	CCL11_F24
931086	cg23564471	-0.000883442791500487	CCL11_F24
931087	cg19645861	0.000183406335749786	CCL11_F24
931088	cg17206161	-9.34986439418774e-07	CCL11_F24
931089	cg11935812	-4.52902148934162e-05	CCL11_F24
931090	cg23120541	1.36341506641729e-05	CCL11_F24
931091	cg13762320	4.72580738759377e-05	CCL11_F24
931092	cg19456318	-0.000141258337227913	CCL11_F24
931093	cg02143897	-3.02644508475697e-05	CCL11_F24
931094	cg04511352	5.94505945075805e-06	CCL11_F24
931095	cg13529733	-8.24015093381398e-05	CCL11_F24
931096	cg17186073	0.000291982457988377	CCL11_F24
931097	cg16031270	9.79257638148015e-05	CCL11_F24
931098	cg15295200	-0.000467628459057448	CCL11_F24
931099	cg00332305	-0.000827357369232532	CCL11_F24
931100	cg22883045	-2.39425566050821e-05	CCL11_F24
931101	cg16396593	3.23153494039455e-05	CCL11_F24
931102	cg01776479	3.09452806290597e-05	CCL11_F24
931103	cg09889228	4.26494934003064e-05	CCL11_F24
931104	cg18664596	-0.000170472319364148	CCL11_F24
931105	cg21714731	-0.000298144303014626	CCL11_F24
931106	cg26361553	3.84903002554411e-05	CCL11_F24
931107	cg21513991	6.83886579704377e-05	CCL11_F24
931108	cg05626073	-6.62698315302172e-05	CCL11_F24
931109	cg13817046	-1.07965479841935e-05	CCL11_F24
931110	cg18305324	4.78718678344668e-05	CCL11_F24
931111	cg12479035	-8.32502506014949e-05	CCL11_F24
931112	cg01014874	1.38815093553867e-05	CCL11_F24
931113	cg05515347	2.77872715718369e-05	CCL11_F24
931114	cg11679190	-1.59720282187482e-05	CCL11_F24
931115	cg06482498	3.67430786842929e-05	CCL11_F24
931116	cg18343290	2.74324988430239e-05	CCL11_F24
931117	cg01477861	-0.000201829311234249	CCL11_F24
931118	cg00787290	-1.47831989476517e-05	CCL11_F24
931119	cg04963471	0.000305319706680107	CCL11_F24
931120	cg03450446	0.000170960621959604	CCL11_F24
931121	cg17431801	0.000257998470491374	CCL11_F24
931122	cg18444589	-6.5014211788137e-05	CCL11_F24
931123	cg13661648	0.00055581327935139	CCL11_F24
931124	cg20934427	-0.00062492597382256	CCL11_F24
931125	cg23676728	4.24191748020068e-06	CCL11_F24
931126	cg24798854	-2.62307315046849e-05	CCL11_F24
931127	cg16010089	2.72674065715215e-05	CCL11_F24
931128	cg20624537	2.59338045742156e-05	CCL11_F24
931129	cg05938274	1.76933784328101e-05	CCL11_F24
931130	cg26742654	0.000141757116161323	CCL11_F24
931131	cg08751913	-0.000139477653772288	CCL11_F24
931132	cg01070424	-2.69002068308367e-05	CCL11_F24
931133	cg17638213	0.000230756277965003	CCL11_F24
931134	cg00303876	1.96700511897385e-05	CCL11_F24
931135	cg15339033	7.62757826753655e-06	CCL11_F24
931136	cg04036827	-8.61820704757435e-05	CCL11_F24
931137	cg11793897	-1.89096554201783e-05	CCL11_F24
931138	cg16648571	3.79424615084071e-05	CCL11_F24
931139	cg06556827	3.021346190604e-05	CCL11_F24
931140	cg12090105	5.90640660620409e-05	CCL11_F24
931141	cg26864714	0.000185319393712968	CCL11_F24
931142	cg20972255	9.32148752986803e-05	CCL11_F24
931143	cg05382060	-0.000127652811914429	CCL11_F24
931144	cg13716995	3.14793116180675e-05	CCL11_F24
931145	cg11860840	8.56956131941398e-06	CCL11_F24
931146	cg07584494	5.04252655437822e-05	CCL11_F24
931147	cg24553597	9.68317807578873e-05	CCL11_F24
931148	cg15175162	-8.43766547306873e-05	CCL11_F24
931149	cg04285477	8.05218619837637e-08	CCL11_F24
931150	cg09183693	0.000119862845493441	CCL11_F24
931151	cg14493975	-0.000215774388205702	CCL11_F24
931152	cg24393399	8.13433420329193e-05	CCL11_F24
931153	cg11015251	7.11966001649848e-05	CCL11_F24
931154	cg11603328	6.77075408465886e-05	CCL11_F24
931155	cg16706240	5.80786802360185e-05	CCL11_F24
931156	cg00593900	0.000276110255412826	CCL11_F24
931157	cg26481896	-2.96657248246913e-05	CCL11_F24
931158	cg04773818	5.64576553000367e-05	CCL11_F24
931159	cg21464454	0.000162595143013033	CCL11_F24
931160	cg18418238	1.71076567562075e-05	CCL11_F24
931161	cg17639111	2.66366816276269e-05	CCL11_F24
931162	cg07165407	-9.71133353126932e-06	CCL11_F24
931163	cg16023546	0.00038966942763742	CCL11_F24
931164	cg09153398	0.000225217801541053	CCL11_F24
931165	cg04037707	0.000145200765434194	CCL11_F24
931166	cg05851482	-4.37191804279857e-06	CCL11_F24
931167	cg12953402	1.01401944987654e-05	CCL11_F24
931168	cg09832613	0.000185564402554942	CCL11_F24
931169	cg15700537	-0.000401061335005582	CCL11_F24
931170	cg27200388	5.27432478763768e-05	CCL11_F24
931171	cg27371953	1.94096539619506e-05	CCL11_F24
931172	cg04810224	0.000232727078724854	CCL11_F24
931173	cg07040013	-0.000107039156463155	CCL11_F24
931174	cg02334092	2.0324536330597e-05	CCL11_F24
931175	cg07054263	0.000115690568320374	CCL11_F24
931176	cg18124377	0.000142547847448433	CCL11_F24
931177	cg06437747	1.00390790838973e-06	CCL11_F24
931178	cg06635952	5.80510092668918e-05	CCL11_F24
931179	cg21165262	0.000164807183117437	CCL11_F24
931180	cg17768768	-0.000303120465812338	CCL11_F24
931181	cg08081611	0.000314544596805074	CCL11_F24
931182	cg00633552	-3.67086471427771e-05	CCL11_F24
931183	cg07589211	0.000217380030478027	CCL11_F24
931184	cg01353538	-6.69339975051179e-05	CCL11_F24
931185	cg01875838	8.00746400171482e-06	CCL11_F24
931186	cg09895959	3.31345784364417e-05	CCL11_F24
931187	cg04575202	2.56113974679625e-05	CCL11_F24
931188	cg25300895	-3.53702001766164e-05	CCL11_F24
931189	cg17393016	0.000204679212044979	CCL11_F24
931190	cg25169833	0.000148291908134606	CCL11_F24
931191	cg11462840	1.00750536319171e-05	CCL11_F24
931192	cg10194279	-2.13237139840037e-05	CCL11_F24
931193	cg04135540	-7.27598643135809e-05	CCL11_F24
931194	cg02066784	0.000103263726699471	CCL11_F24
931195	cg23231093	0.00020942760194705	CCL11_F24
931196	cg10474087	4.5562643496313e-05	CCL11_F24
931197	cg11015196	0.000195236894842341	CCL11_F24
931198	cg06665776	4.47159157977178e-05	CCL11_F24
931199	cg06759417	-2.04202274513341e-06	CCL11_F24
931200	cg06059616	-9.0499633225191e-05	CCL11_F24
931201	cg06261429	-0.000206802267518649	CCL11_F24
931202	cg20817363	-3.37319634658928e-05	CCL11_F24
931203	cg14817543	0.000144548478726725	CCL11_F24
931204	cg22715854	-4.09375752600109e-05	CCL11_F24
931205	cg16512390	0.000304581851722683	CCL11_F24
931206	cg02753444	0.000210814886772553	CCL11_F24
931207	cg00934624	5.72462752690619e-05	CCL11_F24
931208	cg00509357	-8.39354368592021e-05	CCL11_F24
931209	cg12068366	1.70865649900946e-05	CCL11_F24
931210	cg10507156	-0.000105012890653224	CCL11_F24
931211	cg06439489	-0.000136339661755852	CCL11_F24
931212	cg06059003	6.45279581323758e-05	CCL11_F24
931213	cg15110427	-0.000134419131151178	CCL11_F24
931214	cg04902669	4.91218748996994e-05	CCL11_F24
931215	cg12555036	-0.000118828065317094	CCL11_F24
931216	cg23029363	3.04112801890659e-05	CCL11_F24
931217	cg24057718	3.12421702618482e-05	CCL11_F24
931218	cg19244834	3.31524635689498e-05	CCL11_F24
931219	cg24006030	2.34112608102159e-05	CCL11_F24
931220	cg21240005	0.000110251872709225	CCL11_F24
931221	cg26983198	-5.1310117215143e-05	CCL11_F24
931222	cg15269020	1.43888731256352e-05	CCL11_F24
931223	cg27014522	-1.59448415765317e-05	CCL11_F24
931224	cg03493768	8.81374299854752e-06	CCL11_F24
931225	cg09677415	-7.82292781969249e-05	CCL11_F24
931226	cg23680451	6.30427012828202e-05	CCL11_F24
931227	cg20328160	1.40886193967822e-05	CCL11_F24
931228	cg08072576	-8.82751321351042e-05	CCL11_F24
931229	cg17752959	0.000263800914445673	CCL11_F24
931230	cg13358761	-3.50886441292586e-05	CCL11_F24
931231	cg13498107	-8.51159806782749e-05	CCL11_F24
931232	cg08896423	-4.58266190372177e-06	CCL11_F24
931233	cg02456074	-5.51343698052164e-05	CCL11_F24
931234	cg25665283	3.20744419745847e-05	CCL11_F24
931235	cg22189064	-3.3473300376789e-06	CCL11_F24
931236	cg07285983	3.23889648234182e-05	CCL11_F24
931237	cg03571371	-1.82347379878689e-05	CCL11_F24
931238	cg05736824	-1.99093872634548e-05	CCL11_F24
931239	cg21436032	-5.40285405157167e-05	CCL11_F24
931240	cg17229038	6.88996104533529e-05	CCL11_F24
931241	cg05294112	1.99191951407324e-05	CCL11_F24
931242	cg18006769	0.000112009088960991	CCL11_F24
931243	cg06853126	2.31867146548858e-05	CCL11_F24
931244	cg15769772	-1.3903991187921e-06	CCL11_F24
931245	cg14678409	-3.90681979494781e-05	CCL11_F24
931246	cg04580179	0.000148009660327765	CCL11_F24
931247	cg08828816	7.71314505266033e-05	CCL11_F24
931248	cg16678111	6.41961295074598e-06	CCL11_F24
931249	cg01757544	6.71507571957253e-05	CCL11_F24
931250	cg04360334	-5.13804188210083e-05	CCL11_F24
931251	ch.5.2251785F	2.95809566488089e-05	CCL11_F24
931252	cg07976787	-5.97476368391115e-05	CCL11_F24
931253	cg20165416	0.000344045480965871	CCL11_F24
931254	cg17894318	-0.000113907982612589	CCL11_F24
931255	cg14453484	4.13613433502e-05	CCL11_F24
931256	cg07376561	3.12430631300458e-05	CCL11_F24
931257	cg17184334	-5.79418483868669e-05	CCL11_F24
931258	cg06369349	3.76952447946785e-05	CCL11_F24
931259	cg14181409	0.000105522010007851	CCL11_F24
931260	cg08906371	1.43717862611717e-05	CCL11_F24
931261	cg18004110	4.45792319786022e-05	CCL11_F24
931262	cg05393726	8.14636394135359e-05	CCL11_F24
931263	cg18896184	-6.55452838664829e-06	CCL11_F24
931264	cg03257739	2.17778544800422e-05	CCL11_F24
931265	cg21886042	-0.000212536142287207	CCL11_F24
931266	cg05879418	4.8799034440032e-05	CCL11_F24
931267	cg02675527	5.22829474234283e-05	CCL11_F24
931268	cg27258633	0.000221643886787191	CCL11_F24
931269	cg14304326	-4.01490658774614e-05	CCL11_F24
931270	cg17718401	4.30669369865261e-05	CCL11_F24
931271	cg08289272	-1.22200010802678e-06	CCL11_F24
931272	cg06559925	-7.93426029997224e-05	CCL11_F24
931273	cg18670767	-0.000278245548780454	CCL11_F24
931274	cg04824592	0.000110720840025608	CCL11_F24
931275	cg18223153	-0.000537943019943612	CCL11_F24
931276	cg00664406	0.000185195958503365	CCL11_F24
931277	cg08975844	-7.77785738697441e-05	CCL11_F24
931278	cg02816732	0.000107575339062222	CCL11_F24
931279	cg18214330	-5.29825170901093e-05	CCL11_F24
931280	cg05582099	5.73143196292712e-05	CCL11_F24
931281	cg11095122	0.000378292125156962	CCL11_F24
931282	cg17220237	0.000166789840550953	CCL11_F24
931283	cg01719566	-0.000416779633662346	CCL11_F24
931284	cg20603222	0.00038415376178392	CCL11_F24
931285	cg05752356	2.31385154955053e-06	CCL11_F24
931286	cg14351127	3.28854556853718e-06	CCL11_F24
931287	cg15654761	7.15262558299722e-05	CCL11_F24
931288	cg18883909	-0.000591322611580134	CCL11_F24
931289	cg26347509	0.000112542225164031	CCL11_F24
931290	cg17361896	0.000144168923550105	CCL11_F24
931291	cg05179292	8.34951594640561e-05	CCL11_F24
931292	cg06340812	-0.000147517938624712	CCL11_F24
931293	cg10113157	2.5035784065175e-05	CCL11_F24
931294	cg27302994	0.00012706590896475	CCL11_F24
931295	cg00276091	2.2153673654667e-05	CCL11_F24
931296	cg10995736	1.42135570383377e-05	CCL11_F24
931297	cg20786670	0.000165762992133628	CCL11_F24
931298	cg03147503	5.11148548699976e-05	CCL11_F24
931299	cg24264382	-2.39814619406142e-05	CCL11_F24
931300	cg04667493	1.38786116284251e-05	CCL11_F24
931301	cg15591645	-1.70471785439459e-05	CCL11_F24
931302	cg02358323	-2.57119760256982e-05	CCL11_F24
931303	cg10652833	0.000129017762780734	CCL11_F24
931304	cg16377738	-0.000148158811477211	CCL11_F24
931305	cg04116385	-0.000133895266060149	CCL11_F24
931306	cg04464062	1.9791222405074e-05	CCL11_F24
931307	cg07871153	-5.37845710534641e-06	CCL11_F24
931308	cg26875384	-2.79511583591356e-05	CCL11_F24
931309	cg15849077	5.0916517507233e-05	CCL11_F24
931310	cg22306898	-0.000161649953103166	CCL11_F24
931311	cg02477834	0.000507020482184534	CCL11_F24
931312	cg14315430	2.66903110187269e-05	CCL11_F24
931313	cg11407932	-9.1883167817009e-05	CCL11_F24
931314	cg08943116	8.21767664303578e-05	CCL11_F24
931315	cg06204800	5.98531576147121e-05	CCL11_F24
931316	cg00159953	0.000199839991553016	CCL11_F24
931317	cg27386563	2.28796495271427e-05	CCL11_F24
931318	cg03502979	-2.44054809490993e-05	CCL11_F24
931319	cg06495719	4.91080237492548e-05	CCL11_F24
931320	cg12511929	-7.89573095495808e-05	CCL11_F24
931321	cg06386426	0.00013396426313515	CCL11_F24
931322	cg16472933	3.05904725244643e-05	CCL11_F24
931323	cg08188436	-0.00016677740932514	CCL11_F24
931324	cg13218688	-1.90817596213831e-05	CCL11_F24
931325	cg12908916	9.78705685622502e-06	CCL11_F24
931326	cg14906103	0.0001031125771527	CCL11_F24
931327	cg10411590	-0.00071297986770181	CCL11_F24
931328	cg06218165	-3.19999288121248e-05	CCL11_F24
931329	cg22152229	3.82520916306583e-05	CCL11_F24
931330	cg05787265	3.37197580115116e-05	CCL11_F24
931331	cg09304690	-5.46546010133418e-06	CCL11_F24
931332	cg19435810	-0.000111367654631962	CCL11_F24
931333	cg00193853	3.50044248704946e-05	CCL11_F24
931334	cg04361443	-9.66734963877061e-05	CCL11_F24
931335	cg10327455	0.000104449414688496	CCL11_F24
931336	cg09010597	2.0090734584044e-05	CCL11_F24
931337	cg02895156	-8.39216609215821e-06	CCL11_F24
931338	cg11102369	-0.000165182432478632	CCL11_F24
931339	cg21628619	2.59606149650031e-06	CCL11_F24
931340	cg02660321	6.56123599410854e-05	CCL11_F24
931341	cg08369636	0.000184199344520821	CCL11_F24
931342	cg07964522	0.000159253326372795	CCL11_F24
931343	cg09244748	-2.07975501709828e-05	CCL11_F24
931344	cg26082202	-0.000383930469583937	CCL11_F24
931345	cg21664781	9.87765195196859e-05	CCL11_F24
931346	cg19564816	-9.51515272296313e-05	CCL11_F24
931347	cg23972165	-0.000176986649231554	CCL11_F24
931348	cg16835101	-0.000851334016349812	CCL11_F24
931349	cg14418756	1.04851878578087e-05	CCL11_F24
931350	cg26571326	3.636678912394e-05	CCL11_F24
931351	cg22387829	0.000183622182692339	CCL11_F24
931352	cg08525643	-0.000209052486090145	CCL11_F24
931353	cg24035928	-0.000324145461355379	CCL11_F24
931354	cg08892491	-7.28720722269612e-05	CCL11_F24
931355	cg04972472	-3.38495070013337e-05	CCL11_F24
931356	cg06574679	0.000104099033866713	CCL11_F24
931357	cg05707788	-3.33975334146206e-05	CCL11_F24
931358	cg01517468	0.000283854991328724	CCL11_F24
931359	cg07277038	0.00020181245914468	CCL11_F24
931360	cg12335110	0.000463844857586394	CCL11_F24
931361	cg00105822	2.62809705050472e-05	CCL11_F24
931362	cg19855378	3.9633530360977e-05	CCL11_F24
931363	cg08602346	-0.000233681753240956	CCL11_F24
931364	cg20817975	-3.63609551039927e-05	CCL11_F24
931365	cg20050420	0.000319191164250299	CCL11_F24
931366	cg14813458	-6.67390684118299e-06	CCL11_F24
931367	cg21097413	1.38845965629757e-05	CCL11_F24
931368	cg04633204	-2.08874527760034e-05	CCL11_F24
931369	cg01658787	0.000148374909266427	CCL11_F24
931370	cg13028630	0.000110027314393304	CCL11_F24
931371	cg23792435	9.20547408814171e-06	CCL11_F24
931372	cg10406696	7.4981062615577e-06	CCL11_F24
931373	cg06355128	3.06435343057094e-05	CCL11_F24
931374	cg07641772	-3.40605579195566e-06	CCL11_F24
931375	cg27141099	0.000290326058167079	CCL11_F24
931376	cg02577985	3.28371258761972e-05	CCL11_F24
931377	cg14527649	-0.000673690766492841	CCL11_F24
931378	cg21279845	-8.35038332085033e-06	CCL11_F24
931379	cg01992893	8.82491045827877e-05	CCL11_F24
931380	cg00530650	-4.98023391076436e-05	CCL11_F24
931381	cg23283423	1.77147307761052e-05	CCL11_F24
931382	cg17945560	3.62696601066959e-05	CCL11_F24
931383	cg16498112	5.68654246866239e-05	CCL11_F24
931384	cg12596007	0.000188166122350522	CCL11_F24
931385	cg03054248	7.2691138925966e-05	CCL11_F24
931386	cg01379272	9.5328556770258e-06	CCL11_F24
931387	cg04904059	0.000111414636894045	CCL11_F24
931388	cg12641021	-2.01094405886607e-05	CCL11_F24
931389	cg11699515	0.000167736473563359	CCL11_F24
931390	cg04620917	-2.19987308238945e-05	CCL11_F24
931391	cg24446235	-0.000706015045442246	CCL11_F24
931392	cg06874216	-6.01382591485884e-05	CCL11_F24
931393	cg27039118	0.000138274233824727	CCL11_F24
931394	cg16680704	8.32018749694435e-06	CCL11_F24
931395	cg21234538	9.69479795647087e-06	CCL11_F24
931396	cg03635532	0.000466830565095819	CCL11_F24
931397	cg16913841	0.000236597622840197	CCL11_F24
931398	cg00325918	7.64040693064207e-05	CCL11_F24
931399	cg16373938	0.000619640982052864	CCL11_F24
931400	cg19697575	-0.00026603557256278	CCL11_F24
931401	cg21082913	4.30631162506202e-05	CCL11_F24
931402	cg00495988	-0.000188581469186487	CCL11_F24
931403	cg07988695	0.000343675849843047	CCL11_F24
931404	cg00327947	1.44307062229704e-05	CCL11_F24
931405	cg10196558	0.000127619272335645	CCL11_F24
931406	cg00100025	0.000343107314525599	CCL11_F24
931407	cg02586212	-0.000136389456679914	CCL11_F24
931408	cg13271293	3.31466410565492e-05	CCL11_F24
931409	cg04237666	3.34745830925644e-05	CCL11_F24
931410	cg18336218	-4.2576133637991e-05	CCL11_F24
931411	cg16932018	0.000676961897579575	CCL11_F24
931412	cg16401276	-0.000256773549688508	CCL11_F24
931413	cg18687085	3.17400619090372e-05	CCL11_F24
931414	cg07035234	-6.30880263269799e-05	CCL11_F24
931415	cg08457029	0.000210594261182324	CCL11_F24
931416	cg14129329	0.000342049791746302	CCL11_F24
931417	cg00130223	-7.1967526729793e-05	CCL11_F24
931418	cg12013570	4.31084492713235e-05	CCL11_F24
931419	cg17427702	0.000180004217538552	CCL11_F24
931420	cg02764336	-0.000175025421426396	CCL11_F24
931421	cg03407524	0.000377608357580903	CCL11_F24
931422	cg07419011	6.79513424828608e-05	CCL11_F24
931423	cg08210878	2.02291821117492e-05	CCL11_F24
931424	cg11518408	-3.61796220219678e-05	CCL11_F24
931425	cg24634455	0.000283810712493671	CCL11_F24
931426	cg22688829	7.18491268790161e-06	CCL11_F24
931427	cg18771050	9.1653705394655e-05	CCL11_F24
931428	cg09487985	0.000195596349213308	CCL11_F24
931429	cg14857399	7.97517325236128e-05	CCL11_F24
931430	cg24315197	2.10233466045732e-05	CCL11_F24
931431	cg07929412	0.000897803979066255	CCL11_F24
931432	cg14448393	0.00023382638507907	CCL11_F24
931433	cg20683951	1.69095133042082e-05	CCL11_F24
931434	cg10766030	0.000156571807901496	CCL11_F24
931435	cg16892611	9.9840330677639e-05	CCL11_F24
931436	cg04745032	0.00019355436550921	CCL11_F24
931437	cg18678211	-0.000194536409594848	CCL11_F24
931438	cg19897188	1.78105728899015e-05	CCL11_F24
931439	cg23939001	-0.000430316701875291	CCL11_F24
931440	cg13876921	0.000104975360288066	CCL11_F24
931441	cg22649880	0.000334007205430618	CCL11_F24
931442	cg16325868	4.02781612996651e-05	CCL11_F24
931443	cg05915447	4.42020635541863e-05	CCL11_F24
931444	cg27432784	-4.4860597261823e-05	CCL11_F24
931445	cg08302009	-6.8994687196481e-05	CCL11_F24
931446	cg03729670	-3.58741244613117e-05	CCL11_F24
931447	cg05357619	-0.000288606496489104	CCL11_F24
931448	cg25502179	-1.43680801290679e-05	CCL11_F24
931449	cg07905696	6.97968574654154e-05	CCL11_F24
931450	cg10533826	1.10159306983611e-05	CCL11_F24
931451	cg03680873	0.000206609024266344	CCL11_F24
931452	cg09401705	2.84022220283578e-05	CCL11_F24
931453	cg11213892	4.03384899203752e-05	CCL11_F24
931454	cg00752047	3.08411347948283e-05	CCL11_F24
931455	cg26501102	5.21295689904941e-06	CCL11_F24
931456	cg22613854	-5.29398651440104e-05	CCL11_F24
931457	cg08556636	0.000101187645643711	CCL11_F24
931458	cg25512593	-0.000185330273810034	CCL11_F24
931459	cg08240913	-1.07971150390309e-05	CCL11_F24
931460	cg18027831	-4.36472803643072e-05	CCL11_F24
931461	cg20792895	-3.41930795198532e-05	CCL11_F24
931462	cg15936731	2.53126368043728e-06	CCL11_F24
931463	cg00795290	9.81916610233133e-05	CCL11_F24
931464	cg21769096	6.42712818503758e-05	CCL11_F24
931465	cg07870920	5.40321830012936e-05	CCL11_F24
931466	cg15622118	-0.000222008654035624	CCL11_F24
931467	cg23287992	-0.000243947275772892	CCL11_F24
931468	cg06719589	9.10382623524664e-05	CCL11_F24
931469	cg09507968	-2.95336571640624e-05	CCL11_F24
931470	cg08256922	4.21892845306544e-05	CCL11_F24
931471	cg02921273	1.8190298826687e-06	CCL11_F24
931472	cg02018681	-0.00029817259331836	CCL11_F24
931473	cg10123293	0.000189419732325805	CCL11_F24
931474	cg16435580	0.000433005185603539	CCL11_F24
931475	cg09404119	-5.90852063541748e-05	CCL11_F24
931476	cg15960622	3.97213062673623e-05	CCL11_F24
931477	cg22369420	-3.13038891139558e-05	CCL11_F24
931478	cg11083325	4.30150294564157e-05	CCL11_F24
931479	cg09704003	-1.53143566789337e-06	CCL11_F24
931480	cg10871057	-1.74204680013204e-05	CCL11_F24
931481	cg02922510	0.000331292923137145	CCL11_F24
931482	cg05968833	0.000122847963939348	CCL11_F24
931483	cg01211065	2.79633141151242e-06	CCL11_F24
931484	cg00584046	2.73748411856648e-05	CCL11_F24
931485	cg19529709	-0.000104016018705217	CCL11_F24
931486	cg06758928	0.00012519107063691	CCL11_F24
931487	cg24483442	1.65304805911937e-05	CCL11_F24
931488	cg18220961	0.000120424264901093	CCL11_F24
931489	cg06409588	1.68107615033619e-05	CCL11_F24
931490	cg00052684	0.000126053850892853	CCL11_F24
931491	cg20821566	-1.29087098844868e-05	CCL11_F24
931492	cg16328845	0.000761074895254324	CCL11_F24
931493	cg17975763	9.14416780950627e-06	CCL11_F24
931494	cg02809028	8.35495616998725e-05	CCL11_F24
931495	cg19865237	0.000223581963280072	CCL11_F24
931496	cg14528486	-2.03463313950593e-05	CCL11_F24
931497	cg06094937	-0.00012597265808529	CCL11_F24
931498	cg21953428	0.000132322563809076	CCL11_F24
931499	cg23426231	-0.000145126917929867	CCL11_F24
931500	cg10107890	0.000123497840658694	CCL11_F24
931501	cg20985617	-3.83125500732076e-05	CCL11_F24
931502	cg21095610	-3.69627995027825e-05	CCL11_F24
931503	cg17035814	-2.42905597916537e-05	CCL11_F24
931504	cg15919606	0.000236269734254539	CCL11_F24
931505	cg13372276	0.000571848703797477	CCL11_F24
931506	cg27108629	5.3179537242929e-05	CCL11_F24
931507	cg05259872	-0.000237059165158957	CCL11_F24
931508	cg26942829	0.000130852603542949	CCL11_F24
931509	cg23079252	-0.000463278384249042	CCL11_F24
931510	cg27128734	8.87594432581184e-05	CCL11_F24
931511	cg12217971	0.000100697775777205	CCL11_F24
931512	cg16064295	0.000653435904789722	CCL11_F24
931513	cg08700454	0.000117876753652039	CCL11_F24
931514	cg02317306	0.000105233827642417	CCL11_F24
931515	cg10154812	-3.2267787209525e-06	CCL11_F24
931516	cg11191166	0.000431804922693504	CCL11_F24
931517	cg26640276	5.70311446971948e-05	CCL11_F24
931518	cg07971743	5.34756645878715e-05	CCL11_F24
931519	cg19496823	-1.88056891262805e-06	CCL11_F24
931520	cg20246452	1.55804671925166e-05	CCL11_F24
931521	cg07823855	-0.00016981162359596	CCL11_F24
931522	cg12633911	5.89987160103762e-05	CCL11_F24
931523	cg03586240	3.93205002514871e-05	CCL11_F24
931524	cg22238692	2.68937319508551e-05	CCL11_F24
931525	cg23875891	-0.000125604550197068	CCL11_F24
931526	cg14240646	-0.00105673009330621	CCL11_F24
931527	cg07734971	3.9435975249439e-05	CCL11_F24
931528	cg20767181	5.46409328091927e-05	CCL11_F24
931529	cg04316580	-3.28467275491861e-05	CCL11_F24
931530	cg16686515	6.70968897992499e-05	CCL11_F24
931531	cg22645201	-0.000140960489739715	CCL11_F24
931532	cg10990971	-0.000152848593813374	CCL11_F24
931533	cg06755296	-0.000169606317288193	CCL11_F24
931534	cg20948258	0.000239147021827129	CCL11_F24
931535	cg27534828	5.39839200590195e-05	CCL11_F24
931536	cg00676349	1.13665344463799e-05	CCL11_F24
931537	cg16162071	-0.000379101415960548	CCL11_F24
931538	cg05160261	0.000181876680881794	CCL11_F24
931539	cg07252792	0.000225408556316046	CCL11_F24
931540	cg04206133	1.63468956533638e-05	CCL11_F24
931541	cg05859256	4.91065744175795e-06	CCL11_F24
931542	cg14922545	2.58249740511573e-05	CCL11_F24
931543	cg01502466	-0.000655058130132769	CCL11_F24
931544	cg03726881	-3.50766007449048e-05	CCL11_F24
931545	cg14031220	-6.59690947714907e-05	CCL11_F24
931546	cg25452172	9.32249955608992e-05	CCL11_F24
931547	cg16119907	0.000162010989837909	CCL11_F24
931548	cg01752322	8.27476912753645e-05	CCL11_F24
931549	cg15119592	3.29659273276501e-05	CCL11_F24
931550	cg24434988	0.000130630021633943	CCL11_F24
931551	cg20525527	2.45122446548114e-05	CCL11_F24
931552	cg00601810	1.7641903649991e-05	CCL11_F24
931553	cg10613224	-4.62393856855146e-05	CCL11_F24
931554	cg03620236	9.9580226738635e-06	CCL11_F24
931555	cg12177113	7.86871296984951e-05	CCL11_F24
931556	cg14475480	-6.23047408624724e-06	CCL11_F24
931557	cg21858483	0.000141161432937103	CCL11_F24
931558	cg08188327	4.55895012599778e-06	CCL11_F24
931559	cg14234340	0.000161357104469956	CCL11_F24
931560	cg17088014	0.000126322580034775	CCL11_F24
931561	cg25658238	-0.000117588732110655	CCL11_F24
931562	cg25355159	-0.000108293875417051	CCL11_F24
931563	cg23932689	-8.88735098823628e-05	CCL11_F24
931564	cg15682239	1.26033605321326e-05	CCL11_F24
931565	cg03604073	-0.000129270286140686	CCL11_F24
931566	cg00327544	4.1469851821419e-05	CCL11_F24
931567	cg06093201	9.18683235662504e-05	CCL11_F24
931568	cg10725861	1.85033590788293e-05	CCL11_F24
931569	cg13444772	7.78251818084184e-05	CCL11_F24
931570	cg17661717	8.59216466809827e-06	CCL11_F24
931571	cg09949775	9.61530921270687e-05	CCL11_F24
931572	cg01157046	2.85175646681062e-05	CCL11_F24
931573	cg08248886	1.21830136499241e-05	CCL11_F24
931574	cg13443627	5.69431141872893e-05	CCL11_F24
931575	cg08820634	0.000118864319723744	CCL11_F24
931576	cg00416177	-0.000553795914633559	CCL11_F24
931577	cg26262442	0.000435497370715804	CCL11_F24
931578	cg13248990	0.000142253828147056	CCL11_F24
931579	cg04804717	7.69889902515355e-05	CCL11_F24
931580	cg22237022	-0.000263152173393524	CCL11_F24
931581	cg11655394	5.93285221288426e-06	CCL11_F24
931582	cg17023094	7.76549675601768e-05	CCL11_F24
931583	cg06905189	-0.00014614543121727	CCL11_F24
931584	cg27642744	0.000118596086220766	CCL11_F24
931585	cg07157830	6.45373666508632e-05	CCL11_F24
931586	cg27462791	-0.000179243301394889	CCL11_F24
931587	cg12723191	0.000149461604502497	CCL11_F24
931588	cg06290690	0.00026104900910258	CCL11_F24
931589	cg24676612	1.65119563951466e-05	CCL11_F24
931590	cg13615590	0.000152325858846905	CCL11_F24
931591	cg14281922	0.000128155444246781	CCL11_F24
931592	cg11563881	5.52513780083202e-05	CCL11_F24
931593	cg04347495	-6.57938016356874e-06	CCL11_F24
931594	cg23881672	3.1665666159421e-05	CCL11_F24
931595	cg19959917	-0.000127017226621253	CCL11_F24
931596	cg07218880	-0.000105918184022613	CCL11_F24
931597	cg09474112	-5.10451150429441e-05	CCL11_F24
931598	cg19903061	-4.58087949637055e-06	CCL11_F24
931599	cg04566512	0.000111506195734403	CCL11_F24
931600	cg07478478	0.000117161505850547	CCL11_F24
931601	cg02188185	-1.30266123817431e-05	CCL11_F24
931602	cg21211730	-0.00011727725873493	CCL11_F24
931603	cg20225999	0.000285979847489789	CCL11_F24
931604	cg20145598	4.75868261840808e-05	CCL11_F24
931605	cg14055928	1.0929317458593e-05	CCL11_F24
931606	cg00674807	0.000252784551530246	CCL11_F24
931607	cg22657048	3.72069446404801e-05	CCL11_F24
931608	cg25886651	0.000275803323296984	CCL11_F24
931609	cg16364629	0.000299726030086061	CCL11_F24
931610	cg03908058	-0.000263524117458849	CCL11_F24
931611	cg16175077	0.000192349088178456	CCL11_F24
931612	cg08061598	4.00309211314188e-05	CCL11_F24
931613	cg11123744	0.00033253254864531	CCL11_F24
931614	cg25597535	-0.00017189642138276	CCL11_F24
931615	cg12133962	2.71079063515911e-05	CCL11_F24
931616	cg25246031	-2.02039408642351e-05	CCL11_F24
931617	cg23916104	-3.78301417512019e-05	CCL11_F24
931618	cg25017774	0.000119390561563757	CCL11_F24
931619	cg14820191	0.000110124079236581	CCL11_F24
931620	cg09280427	3.27808348663416e-05	CCL11_F24
931621	cg13500852	0.000114462921659791	CCL11_F24
931622	cg17896102	7.26946352670836e-05	CCL11_F24
931623	cg08884074	-0.000130471886629379	CCL11_F24
931624	cg10779340	-0.000125999419003953	CCL11_F24
931625	cg20049605	-7.22505653922888e-05	CCL11_F24
931626	cg23434285	-3.7210114752244e-05	CCL11_F24
931627	cg12078492	3.64739336699148e-06	CCL11_F24
931628	cg06111254	5.42620981112491e-05	CCL11_F24
931629	cg22629591	1.62336150301053e-05	CCL11_F24
931630	cg06120945	5.77362558538832e-05	CCL11_F24
931631	cg07938009	-6.80074942374233e-05	CCL11_F24
931632	cg17770035	4.39596179082053e-05	CCL11_F24
931633	cg01244867	6.24559056574268e-05	CCL11_F24
931634	cg17172308	0.000477155414043705	CCL11_F24
931635	cg23709535	0.000217182899324175	CCL11_F24
931636	cg17135191	9.77159790342489e-05	CCL11_F24
931637	cg16735190	0.000174864511797306	CCL11_F24
931638	cg19462118	-5.81923090477068e-06	CCL11_F24
931639	cg12451071	0.000101920782626557	CCL11_F24
931640	cg27328431	0.000149010737113752	CCL11_F24
931641	cg03548895	-0.000152497717524556	CCL11_F24
931642	cg05023707	-5.3816248156507e-05	CCL11_F24
931643	cg21580196	7.02521450749167e-05	CCL11_F24
931644	cg01016533	0.000120972183761766	CCL11_F24
931645	cg13318049	6.29445809789333e-06	CCL11_F24
931646	cg25849281	9.18626809180889e-05	CCL11_F24
931647	cg10264188	-3.89513190007712e-05	CCL11_F24
931648	cg09097404	1.83760954164063e-06	CCL11_F24
931649	cg11206906	-0.000105077845321657	CCL11_F24
931650	cg16675581	-0.000653609186162086	CCL11_F24
931651	cg23737315	1.91320172010434e-05	CCL11_F24
931652	cg17559543	6.46215274931614e-05	CCL11_F24
931653	cg16719465	1.1735468636407e-05	CCL11_F24
931654	cg06437840	-0.000137167513018584	CCL11_F24
931655	cg26656287	5.70060007830645e-05	CCL11_F24
931656	cg12824282	-0.00022307543195017	CCL11_F24
931657	cg04354671	-0.000186669858471071	CCL11_F24
931658	cg03957845	-0.000147430232685044	CCL11_F24
931659	cg10980836	1.22924687653986e-05	CCL11_F24
931660	cg08770961	-3.93591040900245e-05	CCL11_F24
931661	cg11847235	9.46593510943023e-05	CCL11_F24
931662	cg05907177	2.57977570631311e-05	CCL11_F24
931663	cg10623600	-7.52223427475748e-05	CCL11_F24
931664	cg04285869	-0.000145704859933992	CCL11_F24
931665	cg23979598	-0.000114677236264436	CCL11_F24
931666	cg08610076	1.60526515770577e-07	CCL11_F24
931667	cg19178509	0.000604008221843911	CCL11_F24
931668	cg12273939	1.79322046102809e-05	CCL11_F24
931669	cg04518066	3.5928711817669e-05	CCL11_F24
931670	cg06232512	1.58654141734511e-05	CCL11_F24
931671	cg12678274	-0.000136980666870986	CCL11_F24
931672	cg06386702	2.19913165117514e-07	CCL11_F24
931673	cg07905836	8.66325969219661e-06	CCL11_F24
931674	cg11138362	9.14725335109339e-05	CCL11_F24
931675	cg26264697	-0.000125103405275089	CCL11_F24
931676	cg11877254	-0.000458290779933871	CCL11_F24
931677	cg20371142	9.44833437645899e-06	CCL11_F24
931678	cg25981934	-0.000207007084243896	CCL11_F24
931679	cg14632696	-5.0622422029139e-05	CCL11_F24
931680	cg03879261	-3.74593522738766e-05	CCL11_F24
931681	cg24245397	0.000107497541300091	CCL11_F24
931682	cg22189786	0.00021392220712464	CCL11_F24
931683	cg06809965	0.000297960780330357	CCL11_F24
931684	cg01114163	-0.00055278560792949	CCL11_F24
931685	cg23615741	0.000780918186514549	CCL11_F24
931686	cg22117893	0.000215854740229064	CCL11_F24
931687	cg10815657	-0.00024548531512274	CCL11_F24
931688	cg21498475	0.000211581349275143	CCL11_F24
931689	cg25712984	5.91553047468243e-05	CCL11_F24
931690	cg12499445	1.0363279281738e-05	CCL11_F24
931691	cg19979108	-7.18658369213334e-05	CCL11_F24
931692	cg07171893	7.18645792631692e-05	CCL11_F24
931693	cg02914827	-0.000138370622615815	CCL11_F24
931694	cg13521267	8.36122585515439e-05	CCL11_F24
931695	cg26800915	-1.57377253678501e-05	CCL11_F24
931696	cg24743662	0.000134209744776203	CCL11_F24
931697	cg03404346	5.02185488630509e-06	CCL11_F24
931698	cg06002196	0.000205924584166053	CCL11_F24
931699	cg04911860	7.88474529942488e-07	CCL11_F24
931700	cg18406231	-0.000127556769617212	CCL11_F24
931701	cg13042963	0.000125411754381431	CCL11_F24
931702	cg14446778	-2.95002312089112e-05	CCL11_F24
931703	cg08376924	6.51356524330044e-05	CCL11_F24
931704	cg21440084	-0.000336276664406741	CCL11_F24
931705	cg13912480	9.94745112248261e-05	CCL11_F24
931706	cg20894963	-3.87139710990955e-05	CCL11_F24
931707	cg07408895	-0.000362278025632995	CCL11_F24
931708	cg14888607	7.92503329638093e-06	CCL11_F24
931709	cg06807095	0.000269071116582762	CCL11_F24
931710	cg17574958	0.000101060009873558	CCL11_F24
931711	cg17013696	6.40593732909891e-05	CCL11_F24
931712	cg07143815	-4.9109522010985e-05	CCL11_F24
931713	cg20427144	8.62596146706602e-05	CCL11_F24
931714	cg10949345	-3.69812235569622e-05	CCL11_F24
931715	cg03789498	5.38729505751764e-06	CCL11_F24
931716	cg14231966	4.66530910569943e-05	CCL11_F24
931717	cg18371750	1.90890366829415e-05	CCL11_F24
931718	cg22037249	0.000251959729665433	CCL11_F24
931719	cg17150856	-0.000142739256143363	CCL11_F24
931720	cg05308979	-0.000206967098605958	CCL11_F24
931721	cg11383275	-3.05344889210924e-05	CCL11_F24
931722	cg11420782	0.000195321301703281	CCL11_F24
931723	cg22025232	-0.000228244904982854	CCL11_F24
931724	cg04190393	-0.000109972797280776	CCL11_F24
931725	cg15335659	0.000162564076188637	CCL11_F24
931726	cg22679360	5.06291243460115e-05	CCL11_F24
931727	cg20695175	1.88047295951056e-05	CCL11_F24
931728	cg25535047	8.83780632086933e-05	CCL11_F24
931729	cg07217718	0.00016791892040036	CCL11_F24
931730	cg16811200	1.09539882458014e-05	CCL11_F24
931731	cg09168232	0.000116633372641551	CCL11_F24
931732	cg03038448	0.000182609862231732	CCL11_F24
931733	cg19273683	-8.97715343079685e-05	CCL11_F24
931734	cg17886330	-0.00013125964459181	CCL11_F24
931735	cg20410931	-2.32136005845178e-05	CCL11_F24
931736	cg04354689	7.03693602530706e-05	CCL11_F24
931737	cg11735641	-5.14015553192791e-06	CCL11_F24
931738	cg05376185	-0.000202990388441103	CCL11_F24
931739	cg02555341	3.14415941339559e-05	CCL11_F24
931740	cg03586111	5.30386125944269e-05	CCL11_F24
931741	cg02060567	0.000118085964389529	CCL11_F24
931742	cg10938233	0.00036186474433697	CCL11_F24
931743	cg24744031	2.86016439187272e-05	CCL11_F24
931744	cg10058204	-0.000213591987037794	CCL11_F24
931745	cg13362436	4.21458298409706e-05	CCL11_F24
931746	cg20168086	1.72579630049974e-05	CCL11_F24
931747	cg10664406	7.77910701576694e-05	CCL11_F24
931748	cg04632023	6.50058409639896e-06	CCL11_F24
931749	cg11727198	0.00029366681619632	CCL11_F24
931750	cg16032415	-1.30218822722522e-05	CCL11_F24
931751	cg23914969	-0.000304733102131053	CCL11_F24
931752	cg06899976	9.76878959440906e-07	CCL11_F24
931753	cg06635871	4.70198539539556e-06	CCL11_F24
931754	cg23173894	5.44638014715203e-06	CCL11_F24
931755	cg00748494	-0.000518359301404637	CCL11_F24
931756	cg11029716	8.69044862818021e-05	CCL11_F24
931757	cg10292709	-6.0547798831286e-05	CCL11_F24
931758	cg07054687	-1.50063809292904e-05	CCL11_F24
931759	cg24141001	0.000393740000899603	CCL11_F24
931760	cg22758340	0.000163274467615351	CCL11_F24
931761	cg06924657	6.21998000788679e-06	CCL11_F24
931762	cg22369095	9.51217363524751e-05	CCL11_F24
931763	cg10664737	9.91277624417569e-07	CCL11_F24
931764	cg23155965	0.000210483960676601	CCL11_F24
931765	cg18222653	0.000120210230215881	CCL11_F24
931766	cg20688917	2.07529189672664e-05	CCL11_F24
931767	cg02739893	-0.000158239176430358	CCL11_F24
931768	cg05937687	5.34697304056155e-05	CCL11_F24
931769	cg08856130	-1.38991413890907e-05	CCL11_F24
931770	cg22976419	0.000239491151191248	CCL11_F24
931771	cg19619331	-0.000134608613140066	CCL11_F24
931772	cg22893605	7.72841997449793e-05	CCL11_F24
931773	cg06218861	-0.000163417895203521	CCL11_F24
931774	cg16706687	8.61510305313367e-05	CCL11_F24
931775	cg08302325	0.000318922525929633	CCL11_F24
931776	cg12340687	6.42814257900495e-05	CCL11_F24
931777	cg06958829	-2.13070627579912e-05	CCL11_F24
931778	cg20789804	2.70946882191954e-05	CCL11_F24
931779	cg20937677	-8.58697384061269e-06	CCL11_F24
931780	cg04029926	5.47259827867922e-05	CCL11_F24
931781	cg08198377	0.000109017441378778	CCL11_F24
931782	cg14222432	0.000204175232703862	CCL11_F24
931783	cg00510160	2.57343321026478e-06	CCL11_F24
931784	cg00446115	0.000323781422749424	CCL11_F24
931785	cg18377866	-2.35201937505086e-05	CCL11_F24
931786	cg20502548	-5.06026884586665e-05	CCL11_F24
931787	cg06654079	-0.000167412074207752	CCL11_F24
931788	cg14419118	-7.16041833298178e-05	CCL11_F24
931789	cg00548429	0.00011163687161651	CCL11_F24
931790	cg14346313	0.000136325989092566	CCL11_F24
931791	cg24533989	0.000224762567152099	CCL11_F24
931792	cg04980452	-5.86693724632806e-05	CCL11_F24
931793	cg06728252	6.31560337761125e-05	CCL11_F24
931794	cg01787798	9.30000603398831e-05	CCL11_F24
931795	cg03679734	0.000156682908563169	CCL11_F24
931796	cg03732014	7.71897613263669e-05	CCL11_F24
931797	cg04350215	5.86613774154556e-05	CCL11_F24
931798	cg03174486	0.00019782346321571	CCL11_F24
931799	cg16425342	0.000486849176633631	CCL11_F24
931800	cg13289463	3.38443856251491e-05	CCL11_F24
931801	cg23180171	-0.000656156243759335	CCL11_F24
931802	cg19229692	1.66637362223615e-05	CCL11_F24
931803	cg21725878	-0.00012961837077203	CCL11_F24
931804	cg00004260	-0.000245365483456039	CCL11_F24
931805	cg17142072	-3.28627213929026e-06	CCL11_F24
931806	cg04204766	2.44704087491221e-06	CCL11_F24
931807	cg02320886	5.99622609148207e-05	CCL11_F24
931808	cg05085169	3.39599265819015e-05	CCL11_F24
931809	cg14646548	6.00402146100363e-05	CCL11_F24
931810	cg17479898	4.84322039561388e-05	CCL11_F24
931811	cg03332271	-0.000158473064453354	CCL11_F24
931812	cg13585749	5.47029566803426e-05	CCL11_F24
931813	cg15892872	1.50271671136288e-05	CCL11_F24
931814	cg07298838	0.000260692888431565	CCL11_F24
931815	cg00023507	-0.00010204526215924	CCL11_F24
931816	cg00726979	-9.37288614371373e-05	CCL11_F24
931817	cg01165960	-2.00066852410166e-05	CCL11_F24
931818	cg07465799	0.000225377684728068	CCL11_F24
931819	cg20820280	8.3350432297574e-05	CCL11_F24
931820	cg13141979	9.6685851304252e-05	CCL11_F24
931821	cg13834851	-4.70216631784363e-05	CCL11_F24
931822	cg06199472	-0.000154203423037732	CCL11_F24
931823	cg08385266	0.000124210566067356	CCL11_F24
931824	cg09407361	9.41818083666499e-06	CCL11_F24
931825	cg05867534	-8.72403466780288e-05	CCL11_F24
931826	cg04604420	6.08443160015238e-05	CCL11_F24
931827	cg02790691	0.000161207754437432	CCL11_F24
931828	cg19970953	-1.63367784145312e-05	CCL11_F24
931829	cg08401916	0.000289348325436595	CCL11_F24
931830	cg13825372	3.2696925043746e-05	CCL11_F24
931831	cg21968688	0.000182303257825138	CCL11_F24
931832	cg12231851	7.4003741826074e-05	CCL11_F24
931833	cg06339338	9.09290920774269e-05	CCL11_F24
931834	cg15555527	-3.69908513933235e-05	CCL11_F24
931835	cg03660096	3.37252029647279e-06	CCL11_F24
931836	cg20649689	-0.000135402035400474	CCL11_F24
931837	cg22315544	7.47610073626729e-06	CCL11_F24
931838	cg01864791	0.000131098061503298	CCL11_F24
931839	cg04501874	4.96953364579534e-07	CCL11_F24
931840	cg23643343	0.000347426053080624	CCL11_F24
931841	cg10093328	1.22457060576886e-05	CCL11_F24
931842	cg16425428	0.000335838511497932	CCL11_F24
931843	cg23740652	7.23810068844732e-05	CCL11_F24
931844	cg01510696	0.000116163490929361	CCL11_F24
931845	cg09640356	2.14413394272296e-06	CCL11_F24
931846	cg01993451	-8.54578130451399e-06	CCL11_F24
931847	cg09289684	2.99160002745154e-05	CCL11_F24
931848	cg21665850	-7.81102962206572e-05	CCL11_F24
931849	cg01738095	5.65306500447301e-05	CCL11_F24
931850	cg20706134	1.79013336243816e-05	CCL11_F24
931851	cg05904041	0.000219256333086007	CCL11_F24
931852	cg19371711	-3.45242960230742e-05	CCL11_F24
931853	cg00601200	2.50352934012763e-05	CCL11_F24
931854	cg07538944	-2.73777091026104e-05	CCL11_F24
931855	cg16650477	0.000259773233153012	CCL11_F24
931856	cg20971474	-0.000100972547703626	CCL11_F24
931857	cg22900607	0.000495784782430009	CCL11_F24
931858	cg22587204	3.97360071060385e-05	CCL11_F24
931859	cg07643000	0.00021979219346065	CCL11_F24
931860	cg06482857	-0.000177114627933314	CCL11_F24
931861	cg14974752	-4.89779803251508e-05	CCL11_F24
931862	cg15278888	0.000121090451822018	CCL11_F24
931863	cg19067800	0.000209427500833364	CCL11_F24
931864	cg17208781	0.000222787631423632	CCL11_F24
931865	cg18348318	-9.81123614395869e-05	CCL11_F24
931866	cg20693213	6.16811118938545e-05	CCL11_F24
931867	cg13022388	4.59313518641958e-05	CCL11_F24
931868	cg14118679	6.31777769725189e-05	CCL11_F24
931869	cg13772160	9.13607136667336e-05	CCL11_F24
931870	cg27514017	8.23794929059256e-05	CCL11_F24
931871	cg25680379	0.000148379971417667	CCL11_F24
931872	cg12249517	7.91620353770325e-06	CCL11_F24
931873	cg12010544	4.09205721485415e-05	CCL11_F24
931874	cg23616527	-2.96911372874915e-05	CCL11_F24
931875	cg00625845	-1.95548598207342e-05	CCL11_F24
931876	cg07725925	0.000133748299021198	CCL11_F24
931877	cg04010872	-5.24024976098955e-05	CCL11_F24
931878	cg02655711	-8.43703240287301e-06	CCL11_F24
931879	cg14005306	-7.82818761968106e-05	CCL11_F24
931880	cg02883668	-0.000197131134990232	CCL11_F24
931881	cg05457730	0.00016537783587457	CCL11_F24
931882	cg00217688	-5.49325030846404e-05	CCL11_F24
931883	cg13276113	1.13833630784172e-05	CCL11_F24
931884	cg13195526	-6.94947609477391e-05	CCL11_F24
931885	cg05481196	-4.77346243163054e-05	CCL11_F24
931886	cg06144210	0.000421303738706466	CCL11_F24
931887	cg10030437	8.92500525973872e-05	CCL11_F24
931888	cg05611837	3.16032243057425e-06	CCL11_F24
931889	cg00816564	-7.895499910402e-05	CCL11_F24
931890	cg14539563	0.000149542818440427	CCL11_F24
931891	cg00575095	-1.33873609670404e-05	CCL11_F24
931892	cg18516946	3.79396570184214e-05	CCL11_F24
931893	cg16380507	3.25031929517991e-05	CCL11_F24
931894	cg26616627	-1.08117847532513e-05	CCL11_F24
931895	cg04471589	2.54738655854894e-05	CCL11_F24
931896	cg09052171	0.000196046519848805	CCL11_F24
931897	cg20230179	-6.53047090018637e-05	CCL11_F24
931898	cg12377641	-9.95015210711987e-05	CCL11_F24
931899	cg06421013	-5.90203990430997e-05	CCL11_F24
931900	cg11016299	3.03801544684407e-05	CCL11_F24
931901	cg21301341	-9.28117446205389e-05	CCL11_F24
931902	cg17653190	-2.40872523516701e-05	CCL11_F24
931903	cg00650273	-5.4470619128085e-06	CCL11_F24
931904	cg15133734	0.000105381661107215	CCL11_F24
931905	cg24669522	2.37801082686472e-05	CCL11_F24
931906	cg22424284	-1.4699530712139e-05	CCL11_F24
931907	cg03921839	0.000596698404650388	CCL11_F24
931908	cg02027123	1.80318490941342e-05	CCL11_F24
931909	cg02522760	-3.03114788400863e-05	CCL11_F24
931910	cg21305774	4.96288980800857e-05	CCL11_F24
931911	cg10708898	0.000280624046699777	CCL11_F24
931912	cg11451969	9.11225845079418e-06	CCL11_F24
931913	cg04203453	-0.000137300752159325	CCL11_F24
931914	cg25501930	-8.24407711983981e-07	CCL11_F24
931915	cg17211780	4.85435534324662e-06	CCL11_F24
931916	cg18485081	6.45118535248518e-05	CCL11_F24
931917	cg18648169	-5.19015991751699e-05	CCL11_F24
931918	cg23367351	9.11155923977604e-05	CCL11_F24
931919	cg17787502	-5.25950599872519e-06	CCL11_F24
931920	cg06744951	7.65957694372605e-05	CCL11_F24
931921	cg08286785	-0.000112029017356021	CCL11_F24
931922	cg24124954	0.000140768939900312	CCL11_F24
931923	cg13959831	-7.61776026185146e-05	CCL11_F24
931924	cg06085456	2.92750900715288e-05	CCL11_F24
931925	cg23850361	6.48917145559724e-05	CCL11_F24
931926	cg02522041	-1.12718837638691e-05	CCL11_F24
931927	cg13761284	0.00010280470664673	CCL11_F24
931928	cg21027616	0.000186027766415277	CCL11_F24
931929	cg27449749	-8.11552683034627e-06	CCL11_F24
931930	ch.11.2716790F	0.000152118388715427	CCL11_F24
931931	cg23927620	0.000107730917209705	CCL11_F24
931932	cg19907257	3.28806276611995e-05	CCL11_F24
931933	cg01763947	-0.000129552220721158	CCL11_F24
931934	cg08905969	-4.9973802351784e-05	CCL11_F24
931935	cg03485217	7.67706532240233e-05	CCL11_F24
931936	cg03015144	0.000271136440901555	CCL11_F24
931937	cg04784898	6.34076945008441e-05	CCL11_F24
931938	cg22963378	-0.000924483626572298	CCL11_F24
931939	cg26465602	-5.2466784830352e-05	CCL11_F24
931940	cg19021428	0.000154173424747098	CCL11_F24
931941	cg21864893	-6.77447878136649e-05	CCL11_F24
931942	cg10646524	-0.000125027231291151	CCL11_F24
931943	cg09544050	0.000100674333516094	CCL11_F24
931944	cg26799677	0.00015578270957756	CCL11_F24
931945	cg09303800	8.97340709924962e-05	CCL11_F24
931946	cg10937408	-0.00020763945590277	CCL11_F24
931947	cg13977520	0.000183306160990197	CCL11_F24
931948	cg24487695	0.000332687680924354	CCL11_F24
931949	cg18352995	2.17251734866652e-05	CCL11_F24
931950	cg15610075	0.000133399507879915	CCL11_F24
931951	cg24857533	1.77993791148256e-05	CCL11_F24
931952	cg05841700	-0.000341964833840808	CCL11_F24
931953	cg10059924	-3.04724069663816e-05	CCL11_F24
931954	cg13637151	-0.000124147006379409	CCL11_F24
931955	cg24062763	1.87045056535158e-05	CCL11_F24
931956	cg15594302	0.000314401592928915	CCL11_F24
931957	cg07148163	4.9128832719549e-05	CCL11_F24
931958	cg11028710	9.68877182192451e-05	CCL11_F24
931959	cg05875700	0.000439230670950289	CCL11_F24
931960	cg22290704	-0.000124233967357802	CCL11_F24
931961	cg07667815	7.3645917075428e-05	CCL11_F24
931962	cg16226658	-6.00472362589095e-05	CCL11_F24
931963	cg05499127	0.000129469459066768	CCL11_F24
931964	cg25628461	1.55553323115932e-05	CCL11_F24
931965	cg10688057	0.000181982517937786	CCL11_F24
931966	cg10064467	-6.12653926435703e-06	CCL11_F24
931967	cg17179571	4.00229207700657e-05	CCL11_F24
931968	cg09565290	0.000238260692596439	CCL11_F24
931969	cg20004451	5.13722791266777e-05	CCL11_F24
931970	cg03875091	0.000226347959035071	CCL11_F24
931971	cg16655343	-0.000204347669161816	CCL11_F24
931972	cg08979191	-7.04691592692066e-05	CCL11_F24
931973	cg00974579	0.000100071069617787	CCL11_F24
931974	cg15804671	1.88931607160366e-05	CCL11_F24
931975	cg26071556	3.90698024170622e-05	CCL11_F24
931976	cg05742863	0.000160761208609677	CCL11_F24
931977	cg19284767	-6.10926566929411e-05	CCL11_F24
931978	cg12344459	-4.40483825321275e-05	CCL11_F24
931979	cg14871476	0.000105390208054325	CCL11_F24
931980	cg02896260	-0.000138250875350335	CCL11_F24
931981	cg04457354	-7.07349814634578e-06	CCL11_F24
931982	cg23560546	0.00022910766762955	CCL11_F24
931983	cg16961528	4.3726096372317e-06	CCL11_F24
931984	cg11189422	0.000194095295927791	CCL11_F24
931985	cg11316904	-5.55421666070905e-05	CCL11_F24
931986	cg08660562	0.000365604799016834	CCL11_F24
931987	cg10812186	7.88674079688984e-05	CCL11_F24
931988	cg13513652	0.000120814373788107	CCL11_F24
931989	cg14484688	4.34420214191256e-05	CCL11_F24
931990	cg07547765	-2.46231773261071e-05	CCL11_F24
931991	cg03441770	7.72032400087088e-05	CCL11_F24
931992	cg13581506	-0.000126966561490392	CCL11_F24
931993	cg03409832	1.6544216844218e-05	CCL11_F24
931994	cg23651812	-4.43747423602068e-05	CCL11_F24
931995	cg10039163	-6.23069707154195e-05	CCL11_F24
931996	cg26154568	5.12313870587081e-05	CCL11_F24
931997	cg12372903	-2.64247972387883e-05	CCL11_F24
931998	cg03921897	9.12634872748671e-05	CCL11_F24
931999	cg02703190	-5.10832556904818e-06	CCL11_F24
932000	cg11400391	4.82244703315101e-05	CCL11_F24
932001	cg00666820	-4.34139174772536e-06	CCL11_F24
932002	cg00959921	6.17420195839068e-05	CCL11_F24
932003	cg19203115	-0.000171841494762547	CCL11_F24
932004	cg16569052	-2.40653023304582e-05	CCL11_F24
932005	cg06708634	-3.75504868488222e-05	CCL11_F24
932006	cg08373250	0.0012272736570433	CCL11_F24
932007	cg15699691	0.000374431104608001	CCL11_F24
932008	cg21312521	0.000107610351217479	CCL11_F24
932009	cg22126849	-9.79557281085513e-05	CCL11_F24
932010	cg18801780	1.56939566560225e-05	CCL11_F24
932011	cg19149819	0.000195615743782819	CCL11_F24
932012	cg10186536	0.000277351643614092	CCL11_F24
932013	cg17073659	6.09369648137077e-05	CCL11_F24
932014	cg21529591	0.000233988226051772	CCL11_F24
932015	cg04717847	1.79364269327566e-05	CCL11_F24
932016	cg00158770	9.99522804507475e-05	CCL11_F24
932017	cg10731648	-0.000302260257386905	CCL11_F24
932018	cg07518714	-5.2542659767808e-05	CCL11_F24
932019	cg22994883	0.000167498353670402	CCL11_F24
932020	cg09307883	0.000106340021489396	CCL11_F24
932021	cg23681014	-8.34926809460831e-05	CCL11_F24
932022	cg01716288	6.78067603478796e-05	CCL11_F24
932023	cg10228323	-5.30639981344036e-05	CCL11_F24
932024	cg16267624	8.25890310014808e-05	CCL11_F24
932025	cg27589742	-3.84372878554995e-05	CCL11_F24
932026	cg03008165	-0.000102535887640034	CCL11_F24
932027	cg15707869	-9.88306985199005e-05	CCL11_F24
932028	cg02721852	1.70405328410359e-05	CCL11_F24
932029	cg10871309	6.42393200612843e-06	CCL11_F24
932030	cg25741810	0.000202594456103622	CCL11_F24
932031	cg01692075	-1.302690746259e-05	CCL11_F24
932032	cg21458932	1.09338504056468e-05	CCL11_F24
932033	cg07935657	3.95789442717348e-05	CCL11_F24
932034	cg05609536	0.000220864781565687	CCL11_F24
932035	cg24104815	-6.84405868382412e-05	CCL11_F24
932036	cg20218073	-0.000422846138394273	CCL11_F24
932037	cg09397044	-0.000363867329549071	CCL11_F24
932038	cg14569009	-7.36275533949552e-05	CCL11_F24
932039	cg16440058	0.000127608014741596	CCL11_F24
932040	cg01908398	-0.000226258447125887	CCL11_F24
932041	cg18118702	3.89437204398408e-05	CCL11_F24
932042	cg13430755	4.49377915744318e-05	CCL11_F24
932043	cg01477326	-6.32150479613371e-05	CCL11_F24
932044	cg09911485	-3.56925701533123e-05	CCL11_F24
932045	cg02964752	-5.16539049367907e-06	CCL11_F24
932046	cg19819715	0.000112498903510693	CCL11_F24
932047	cg23330190	-0.000118472003046156	CCL11_F24
932048	cg26954695	1.26949267289452e-05	CCL11_F24
932049	cg02669584	-0.000130773403144934	CCL11_F24
932050	cg09044981	-0.000497510518282131	CCL11_F24
932051	cg11775291	3.94311709376293e-05	CCL11_F24
932052	cg12745173	-4.44589661480324e-05	CCL11_F24
932053	cg15620245	-1.83006680244909e-05	CCL11_F24
932054	cg12557254	8.21587607230098e-05	CCL11_F24
932055	cg25293651	7.13415645268703e-05	CCL11_F24
932056	cg16516272	0.000371390455745378	CCL11_F24
932057	cg05036337	-0.000132984513788715	CCL11_F24
932058	cg16265113	-0.000298883289553444	CCL11_F24
932059	cg03213100	-6.45743291811271e-05	CCL11_F24
932060	cg13303897	0.000196002288034585	CCL11_F24
932061	cg01708577	-1.68383506313079e-05	CCL11_F24
932062	cg11857259	-0.000681405238015273	CCL11_F24
932063	cg10439737	-8.41137860145201e-05	CCL11_F24
932064	cg01135464	-8.22219292361813e-05	CCL11_F24
932065	cg00675157	0.000715374333479051	CCL11_F24
932066	cg19829805	-1.84250587764785e-05	CCL11_F24
932067	cg03121030	0.000202736109693256	CCL11_F24
932068	cg13079150	-0.000661857230673542	CCL11_F24
932069	cg13912311	-0.000253160577601978	CCL11_F24
932070	cg19281603	-8.27427145382356e-05	CCL11_F24
932071	cg12381697	0.00029479505879963	CCL11_F24
932072	cg12599431	0.00014815642490761	CCL11_F24
932073	cg03848406	0.000177585146616161	CCL11_F24
932074	cg08597092	0.000179913654255588	CCL11_F24
932075	cg13586944	0.00028463195742695	CCL11_F24
932076	cg05306310	-1.90242172708829e-05	CCL11_F24
932077	cg07549715	0.000126889609446108	CCL11_F24
932078	cg03173722	-0.000117273852753258	CCL11_F24
932079	cg00454274	4.77371559062596e-05	CCL11_F24
932080	cg26105687	-0.000131780365105978	CCL11_F24
932081	cg06553513	9.86038029429966e-05	CCL11_F24
932082	cg00287477	1.41091708192083e-05	CCL11_F24
932083	cg12222949	0.000537760693383568	CCL11_F24
932084	cg12977811	0.000103059955450337	CCL11_F24
932085	cg00539733	0.000146633671996887	CCL11_F24
932086	cg27228891	0.000535179310877404	CCL11_F24
932087	cg04286826	0.000254451935904217	CCL11_F24
932088	cg20875397	-8.73528473705543e-05	CCL11_F24
932089	cg10293909	9.58533145520011e-05	CCL11_F24
932090	cg04248557	8.68531464352417e-05	CCL11_F24
932091	cg21959457	-0.000194738008543828	CCL11_F24
932092	cg08076717	-0.000237917542780561	CCL11_F24
932093	cg14841929	3.03427558009463e-05	CCL11_F24
932094	cg22210210	-9.19733640042696e-05	CCL11_F24
932095	cg04518115	-0.00012353452675481	CCL11_F24
932096	cg15364767	-5.44191046969284e-05	CCL11_F24
932097	cg02009700	-0.000190937113694788	CCL11_F24
932098	cg15809686	4.67836857732469e-05	CCL11_F24
932099	cg09905031	-0.000407321389418388	CCL11_F24
932100	cg22187255	6.37882705801032e-05	CCL11_F24
932101	cg10368914	6.74993110107059e-05	CCL11_F24
932102	cg19227031	-0.000131620157350694	CCL11_F24
932103	cg20430773	-0.000194191217442271	CCL11_F24
932104	cg21225563	2.1604997141731e-05	CCL11_F24
932105	cg23460082	0.000418543752677327	CCL11_F24
932106	cg04050978	0.000126132207313804	CCL11_F24
932107	cg16263801	-0.000115048338914344	CCL11_F24
932108	cg16721879	-2.58231857464113e-05	CCL11_F24
932109	cg20611109	-0.000172526435296312	CCL11_F24
932110	cg07472579	-0.00017909352455361	CCL11_F24
932111	cg07675259	-7.37463067473e-05	CCL11_F24
932112	cg14578030	8.13528580635538e-06	CCL11_F24
932113	cg18978090	-2.70164110052324e-05	CCL11_F24
932114	cg04640269	-2.32458552113191e-05	CCL11_F24
932115	cg13007210	0.000164675085843747	CCL11_F24
932116	cg15064042	2.52486390453068e-05	CCL11_F24
932117	cg11271129	0.000120754319997615	CCL11_F24
932118	cg15193133	-0.000196626595894887	CCL11_F24
932119	cg23477501	0.000313572166725652	CCL11_F24
932120	cg06567042	0.000122269402746328	CCL11_F24
932121	cg09255142	5.3439591669999e-05	CCL11_F24
932122	cg27546431	9.57931909111065e-05	CCL11_F24
932123	cg11194708	-9.54283396375692e-05	CCL11_F24
932124	cg08939481	-4.9517313915919e-05	CCL11_F24
932125	cg12978573	2.80131446450205e-05	CCL11_F24
932126	cg21187770	0.000218103420322691	CCL11_F24
932127	cg13739421	0.00023152828691518	CCL11_F24
932128	cg16038875	-4.2735811875567e-05	CCL11_F24
932129	cg07941938	-3.3478377851198e-05	CCL11_F24
932130	cg23375049	-3.61007118899931e-05	CCL11_F24
932131	cg17466151	0.000146565151190217	CCL11_F24
932132	cg22056533	3.04968043838283e-05	CCL11_F24
932133	cg00161838	-0.000517086625111478	CCL11_F24
932134	cg08801436	-0.000178729837565889	CCL11_F24
932135	cg00533298	0.000405026362930133	CCL11_F24
932136	cg05772850	-2.0949832525982e-05	CCL11_F24
932137	cg27465263	-0.000106557053691675	CCL11_F24
932138	cg25665861	0.000151149289933842	CCL11_F24
932139	cg10662047	0.000244766213178439	CCL11_F24
932140	cg01256444	-6.87358737099916e-06	CCL11_F24
932141	cg05872570	-1.23550386631956e-05	CCL11_F24
932142	cg20348746	6.51330412462575e-06	CCL11_F24
932143	cg06788355	1.4353282291881e-06	CCL11_F24
932144	cg17488332	-7.49709707337886e-05	CCL11_F24
932145	cg12466610	-0.000392469829491419	CCL11_F24
932146	cg25787654	6.50366084616268e-05	CCL11_F24
932147	cg24155004	5.6225665987757e-05	CCL11_F24
932148	cg25623271	-0.000123919302039185	CCL11_F24
932149	cg15831200	-4.8381480237906e-05	CCL11_F24
932150	cg26324491	0.000100912893222608	CCL11_F24
932151	cg00336938	0.00025068001561421	CCL11_F24
932152	cg14305641	-9.2381057719854e-06	CCL11_F24
932153	cg14630361	-1.98275068668885e-05	CCL11_F24
932154	cg06981636	0.000524090887150695	CCL11_F24
932155	cg19636519	0.000178027929239561	CCL11_F24
932156	cg00478942	-7.12576102882541e-05	CCL11_F24
932157	cg17743250	-0.000143219725041587	CCL11_F24
932158	cg17451046	4.95671444575312e-05	CCL11_F24
932159	cg13648951	8.37432595811599e-05	CCL11_F24
932160	cg25312032	9.21449711118651e-05	CCL11_F24
932161	cg14455319	-0.000229303920901144	CCL11_F24
932162	cg05773425	2.57064672896534e-05	CCL11_F24
932163	cg10841206	-0.000261979452704666	CCL11_F24
932164	cg05111479	-2.48270898830678e-05	CCL11_F24
932165	cg06550200	3.52121481821836e-05	CCL11_F24
932166	cg18596939	-3.12246341201588e-05	CCL11_F24
932167	cg06754020	2.74730658995339e-05	CCL11_F24
932168	cg15124926	-0.000354586712766272	CCL11_F24
932169	cg09355027	-1.22743389708374e-06	CCL11_F24
932170	cg16287373	-0.000157732802969824	CCL11_F24
932171	cg18659081	9.6677304005599e-05	CCL11_F24
932172	cg02972537	-0.000122883549873991	CCL11_F24
932173	cg03644884	5.18459794266804e-05	CCL11_F24
932174	cg07415789	0.000443507940972265	CCL11_F24
932175	cg04311880	2.79662504780661e-05	CCL11_F24
932176	cg00280524	0.000117856467670975	CCL11_F24
932177	cg07088580	3.41297765369753e-05	CCL11_F24
932178	cg23166710	1.14879887049038e-05	CCL11_F24
932179	cg02782753	0.000104422151851251	CCL11_F24
932180	cg03780701	-0.00016006219191598	CCL11_F24
932181	cg26886942	-8.16607343706481e-05	CCL11_F24
932182	cg27624319	9.48728541780442e-05	CCL11_F24
932183	cg24053394	3.20961593783332e-05	CCL11_F24
932184	cg24090399	1.65225492472338e-05	CCL11_F24
932185	cg11725204	0.000102184053949279	CCL11_F24
932186	cg08545598	4.87905244334705e-05	CCL11_F24
932187	cg02018010	-1.38774251374195e-05	CCL11_F24
932188	cg18849583	-5.23370935581893e-06	CCL11_F24
932189	cg23481929	-8.7243111491467e-06	CCL11_F24
932190	cg09164574	-9.89236272847663e-05	CCL11_F24
932191	cg00713294	2.89155135467193e-06	CCL11_F24
932192	cg16667508	-0.000123751313477515	CCL11_F24
932193	cg07819148	-0.000236845481202881	CCL11_F24
932194	cg13707224	-2.24988538120259e-05	CCL11_F24
932195	cg27305133	0.000119996621589149	CCL11_F24
932196	cg03726525	6.13227351567159e-05	CCL11_F24
932197	cg02210151	-0.000292085034946216	CCL11_F24
932198	cg08302650	-7.63662118416073e-05	CCL11_F24
932199	cg10928544	3.42495000048631e-06	CCL11_F24
932200	cg26992600	0.000119458750067826	CCL11_F24
932201	cg16306629	-0.00016526875949457	CCL11_F24
932202	cg25977879	0.000100562705428757	CCL11_F24
932203	cg20360841	-0.000159187170386676	CCL11_F24
932204	cg23405218	-0.00010515430393678	CCL11_F24
932205	cg22445712	7.25795496065652e-05	CCL11_F24
932206	cg26453588	-0.000171665280504138	CCL11_F24
932207	cg10562340	-0.000181501604459106	CCL11_F24
932208	cg08778123	-6.0004190615408e-05	CCL11_F24
932209	cg14661631	-4.17714911480934e-06	CCL11_F24
932210	cg01007031	3.99197138490665e-05	CCL11_F24
932211	cg21781157	0.000126603699499976	CCL11_F24
932212	cg05722173	-0.000102134720957807	CCL11_F24
932213	cg20618065	-6.28204848742281e-05	CCL11_F24
932214	cg16047292	-6.34610464317372e-06	CCL11_F24
932215	cg20410114	0.000141141345739157	CCL11_F24
932216	cg09274668	0.000102598661137874	CCL11_F24
932217	cg02466788	0.000224111926390689	CCL11_F24
932218	cg00690280	1.19755178751793e-05	CCL11_F24
932219	cg08142478	0.000155104399848025	CCL11_F24
932220	cg19340858	-0.000161619738900988	CCL11_F24
932221	cg25885971	0.000126805966795626	CCL11_F24
932222	cg00437395	2.15971552070652e-05	CCL11_F24
932223	cg05804568	3.4526387458603e-05	CCL11_F24
932224	cg12500192	3.49506036439918e-05	CCL11_F24
932225	cg05240948	6.52009270370411e-05	CCL11_F24
932226	cg15157241	-7.24961811570464e-05	CCL11_F24
932227	cg01492604	8.55261412911551e-05	CCL11_F24
932228	cg15334482	-2.92163205642095e-05	CCL11_F24
932229	cg24102279	7.12103861003172e-05	CCL11_F24
932230	cg10843401	7.5170771244627e-05	CCL11_F24
932231	cg26676848	8.45672404986133e-05	CCL11_F24
932232	cg01922645	0.000161436676891917	CCL11_F24
932233	cg06975639	7.93772595774937e-05	CCL11_F24
932234	cg01323720	6.40674315192696e-05	CCL11_F24
932235	cg00641391	-7.29135972038499e-05	CCL11_F24
932236	cg00287753	0.000221343248366662	CCL11_F24
932237	cg23270327	6.90736476666747e-05	CCL11_F24
932238	cg15202546	1.81322692678862e-05	CCL11_F24
932239	cg12149490	-0.000212807676166739	CCL11_F24
932240	cg19930569	-0.000149589912007199	CCL11_F24
932241	cg22151999	-0.000242454511214575	CCL11_F24
932242	cg08468599	8.78082933214076e-05	CCL11_F24
932243	cg16421283	-1.68721407600266e-05	CCL11_F24
932244	cg27331665	-8.83939384237881e-06	CCL11_F24
932245	cg02681695	-6.77804247608695e-05	CCL11_F24
932246	cg11477068	1.23714495336519e-06	CCL11_F24
932247	cg06010588	-6.66416729208473e-05	CCL11_F24
932248	cg24775323	0.000252684446347035	CCL11_F24
932249	cg15982735	0.000191675576040412	CCL11_F24
932250	cg01047045	8.54310142460802e-05	CCL11_F24
932251	cg26320006	8.70809373312759e-05	CCL11_F24
932252	cg03193893	0.000106550293017555	CCL11_F24
932253	cg16099169	4.55568366274814e-05	CCL11_F24
932254	cg06881908	-2.78828979983206e-05	CCL11_F24
932255	cg08349335	0.000113235876773074	CCL11_F24
932256	cg02735423	-0.000337617882121478	CCL11_F24
932257	cg18042663	8.2989293604218e-06	CCL11_F24
932258	cg18315858	5.14729800663888e-05	CCL11_F24
932259	cg26277720	0.000154444124246383	CCL11_F24
932260	cg04571183	-8.56659736621912e-05	CCL11_F24
932261	cg06955687	0.000116029162730618	CCL11_F24
932262	cg25967886	3.01946261842675e-05	CCL11_F24
932263	cg26314966	-0.000102729157750637	CCL11_F24
932264	cg13657785	0.000229305471258413	CCL11_F24
932265	cg21959414	0.000241757982712447	CCL11_F24
932266	cg27532722	0.000175008515092549	CCL11_F24
932267	cg00295293	-6.99314509431125e-05	CCL11_F24
932268	cg13257425	0.000234756222503638	CCL11_F24
932269	cg06846733	4.70895478012551e-05	CCL11_F24
932270	cg12689679	0.00012953429637576	CCL11_F24
932271	cg01941836	-4.78789492390461e-05	CCL11_F24
932272	cg24639679	0.000103348723322332	CCL11_F24
932273	cg12401798	0.000552458565463348	CCL11_F24
932274	cg06374595	2.72908860950981e-05	CCL11_F24
932275	cg02803933	2.50355490861005e-05	CCL11_F24
932276	cg16221252	-1.15981142309003e-06	CCL11_F24
932277	cg01796478	5.64762127064145e-05	CCL11_F24
932278	cg03134882	5.30273733304989e-05	CCL11_F24
932279	cg01166399	3.27878323726144e-05	CCL11_F24
932280	cg21101086	9.06925430122415e-05	CCL11_F24
932281	cg14235698	0.000141157112185256	CCL11_F24
932282	cg00823369	8.93000551554383e-06	CCL11_F24
932283	cg23606467	-5.49560714649963e-05	CCL11_F24
932284	cg14925764	-0.000203542595856213	CCL11_F24
932285	cg04554929	-0.000442666219367793	CCL11_F24
932286	cg12821315	7.40180888448743e-05	CCL11_F24
932287	cg00413030	-0.000342091915092461	CCL11_F24
932288	cg04707519	8.29167106023951e-05	CCL11_F24
932289	cg11577298	7.01336187798672e-05	CCL11_F24
932290	cg00541777	-0.000408331642698638	CCL11_F24
932291	cg03784463	-0.000383380930791805	CCL11_F24
932292	cg08067983	-8.69838580736609e-05	CCL11_F24
932293	cg05744064	-0.000106173363240663	CCL11_F24
932294	cg07460842	0.000224988219918422	CCL11_F24
932295	cg14327393	9.96890898058451e-05	CCL11_F24
932296	cg07052737	0.000196773389262504	CCL11_F24
932297	cg18841545	6.22856023677882e-05	CCL11_F24
932298	cg19394114	-9.38781685423891e-06	CCL11_F24
932299	cg01050225	-0.000268955968594375	CCL11_F24
932300	cg16590643	-0.00012441040712775	CCL11_F24
932301	cg26603685	5.17679151024572e-05	CCL11_F24
932302	cg20604957	0.000178578510562853	CCL11_F24
932303	cg01277983	-1.11340947644405e-05	CCL11_F24
932304	cg26361327	-7.78428124754779e-05	CCL11_F24
932305	cg27289306	8.44235902561972e-05	CCL11_F24
932306	cg25192647	-0.000297564703846601	CCL11_F24
932307	cg12583970	0.000150105269077573	CCL11_F24
932308	cg19754283	0.000139450525997565	CCL11_F24
932309	cg20947127	8.2742353578023e-06	CCL11_F24
932310	cg24253618	5.43512423479866e-05	CCL11_F24
932311	cg10649910	9.6843613068677e-05	CCL11_F24
932312	cg24172054	2.82497213238012e-05	CCL11_F24
932313	cg00569101	9.98561197218788e-05	CCL11_F24
932314	cg13534438	0.000117559445601734	CCL11_F24
932315	cg15545410	0.000110498879223124	CCL11_F24
932316	cg03975844	-7.58892222237671e-05	CCL11_F24
932317	cg09994537	7.66417563616363e-05	CCL11_F24
932318	cg04169419	2.50188781239685e-05	CCL11_F24
932319	cg11708000	-3.63124477425735e-05	CCL11_F24
932320	cg07156742	0.000302841382296983	CCL11_F24
932321	cg10941566	8.63165971692092e-05	CCL11_F24
932322	cg24546263	5.43677803296223e-05	CCL11_F24
932323	cg16046593	0.000303546867177444	CCL11_F24
932324	cg27329411	0.00027735964983872	CCL11_F24
932325	cg22681218	1.01910052644013e-05	CCL11_F24
932326	cg26296574	6.64965122915131e-05	CCL11_F24
932327	cg13423887	-0.000277106861340781	CCL11_F24
932328	cg05262957	0.000168325098269224	CCL11_F24
932329	cg24275379	3.28720054752522e-06	CCL11_F24
932330	cg19498595	0.000114847529722104	CCL11_F24
932331	cg14646893	-4.23410068595251e-05	CCL11_F24
932332	cg15679098	8.96567518114904e-05	CCL11_F24
932333	cg15928730	-2.1500194198019e-05	CCL11_F24
932334	cg11791914	-5.07291515705917e-05	CCL11_F24
932335	cg07381989	-8.02293960587665e-05	CCL11_F24
932336	cg11701091	5.93261979329236e-05	CCL11_F24
932337	cg18407168	4.0343468550708e-05	CCL11_F24
932338	cg19476788	-0.000270139166587548	CCL11_F24
932339	cg03377939	-0.000111622992734982	CCL11_F24
932340	cg14999947	3.59623583864121e-05	CCL11_F24
932341	cg25813345	-4.6645398704476e-05	CCL11_F24
932342	cg14068489	0.000174942847654168	CCL11_F24
932343	cg27301488	-7.45799117357028e-05	CCL11_F24
932344	cg11451857	1.52479330058728e-05	CCL11_F24
932345	cg17560895	5.22055140188277e-05	CCL11_F24
932346	cg03958928	-5.46246874486933e-05	CCL11_F24
932347	cg22196946	-0.000146992363086284	CCL11_F24
932348	cg13732582	5.94031434387792e-05	CCL11_F24
932349	cg19535358	-0.000436630837723712	CCL11_F24
932350	cg09166973	-1.40897662496207e-05	CCL11_F24
932351	cg01171161	-3.30989212201304e-05	CCL11_F24
932352	cg18915452	4.99225780472044e-05	CCL11_F24
932353	cg00285252	3.52604506747307e-06	CCL11_F24
932354	cg17776382	4.29376185429267e-05	CCL11_F24
932355	cg09422614	-4.43550166706041e-05	CCL11_F24
932356	cg00397849	1.23909473368495e-06	CCL11_F24
932357	cg14619152	-2.48485417009743e-05	CCL11_F24
932358	cg25651476	-0.000497068242028238	CCL11_F24
932359	cg01226029	-0.000151132188629535	CCL11_F24
932360	cg10021288	0.000357197503959917	CCL11_F24
932361	cg00842208	8.76001744238241e-05	CCL11_F24
932362	cg01196790	-0.000110261017290406	CCL11_F24
932363	cg03898598	0.000268061447742788	CCL11_F24
932364	cg25893052	-0.000401940891111886	CCL11_F24
932365	cg08623644	0.000101586546377602	CCL11_F24
932366	cg12941369	-8.41211174905149e-05	CCL11_F24
932367	cg21996813	0.000167062185091836	CCL11_F24
932368	cg22878388	0.000391973944742398	CCL11_F24
932369	cg08307231	0.000313244234811157	CCL11_F24
932370	cg19527518	-0.00012444847780158	CCL11_F24
932371	cg00999186	5.93882554212959e-05	CCL11_F24
932372	cg01053316	2.23339117938321e-05	CCL11_F24
932373	cg10536554	3.51764836270048e-05	CCL11_F24
932374	cg20779473	2.93637043188556e-05	CCL11_F24
932375	cg06057162	-9.32147682008202e-06	CCL11_F24
932376	cg17339617	0.000415300216257032	CCL11_F24
932377	cg25730122	0.000704121017792035	CCL11_F24
932378	cg01128039	-0.000787162219704917	CCL11_F24
932379	cg09559639	1.03660301763961e-05	CCL11_F24
932380	cg21792134	0.000279127438959907	CCL11_F24
932381	cg04316233	-0.000350611366355008	CCL11_F24
932382	cg15561305	4.59855171017673e-05	CCL11_F24
932383	cg27306467	0.000304460814944469	CCL11_F24
932384	cg12928102	5.99303372348891e-06	CCL11_F24
932385	cg14851284	-0.00010435808807795	CCL11_F24
932386	cg17295489	0.000123748671068139	CCL11_F24
932387	cg04329433	9.24210723158391e-06	CCL11_F24
932388	cg03593481	-7.94547547012458e-05	CCL11_F24
932389	cg07767042	-2.73065862092744e-05	CCL11_F24
932390	cg13353113	-6.72692203971251e-05	CCL11_F24
932391	cg04306596	-0.000367413935414469	CCL11_F24
932392	cg23841819	-0.000155688891797581	CCL11_F24
932393	cg14762436	-0.000348906049235656	CCL11_F24
932394	cg10974068	6.29509582757384e-06	CCL11_F24
932395	cg20134880	-5.78824950678165e-05	CCL11_F24
932396	cg16671899	5.85234378795999e-05	CCL11_F24
932397	cg20222869	-8.74823651391383e-06	CCL11_F24
932398	cg18439195	0.000200165346965701	CCL11_F24
932399	cg02399947	0.000124418641535736	CCL11_F24
932400	cg17195153	-1.20963001883828e-05	CCL11_F24
932401	cg07920236	-0.000226301872644346	CCL11_F24
932402	cg20954971	-0.000110198278832064	CCL11_F24
932403	cg08727202	3.27106040106188e-05	CCL11_F24
932404	cg02113261	5.24264177745946e-05	CCL11_F24
932405	cg07258715	-0.0006630725404701	CCL11_F24
932406	cg17415355	5.52359690296843e-05	CCL11_F24
932407	cg17813872	-6.10210741702826e-05	CCL11_F24
932408	cg00221095	-4.6167729890078e-05	CCL11_F24
932409	cg21197795	6.316234990997e-05	CCL11_F24
932410	cg12953206	-0.000364597237770128	CCL11_F24
932411	cg11523059	-0.000142679707206756	CCL11_F24
932412	cg20048037	3.91530187197709e-05	CCL11_F24
932413	cg05997779	6.77798621800645e-05	CCL11_F24
932414	cg14462779	0.000331852837926029	CCL11_F24
932415	cg08917953	1.96938262542408e-05	CCL11_F24
932416	cg09385845	0.000166675921109896	CCL11_F24
932417	cg21125709	0.000321121228366464	CCL11_F24
932418	cg26634243	-3.77239574788641e-05	CCL11_F24
932419	cg25873146	-8.0855061768191e-05	CCL11_F24
932420	cg12155028	-6.49330478928532e-05	CCL11_F24
932421	cg07089056	1.22919998805438e-06	CCL11_F24
932422	cg24293739	-4.46200810643791e-06	CCL11_F24
932423	ch.17.968383R	-5.1680276860525e-05	CCL11_F24
932424	cg04657382	-3.47911666850107e-05	CCL11_F24
932425	cg01578585	9.51482345502189e-05	CCL11_F24
932426	cg15821244	0.000193026840786424	CCL11_F24
932427	cg01787421	-2.08867940964717e-05	CCL11_F24
932428	cg16597863	1.97541663716219e-05	CCL11_F24
932429	cg07181952	1.64411507133369e-05	CCL11_F24
932430	cg04350046	-0.000296291953866693	CCL11_F24
932431	cg01407062	2.6168530683117e-05	CCL11_F24
932432	cg27351844	-1.11041695061931e-05	CCL11_F24
932433	cg12616683	-7.81841898667429e-06	CCL11_F24
932434	cg18161679	-6.61100544738485e-05	CCL11_F24
932435	cg08157292	6.83848318100315e-05	CCL11_F24
932436	cg17029207	1.6078049087559e-05	CCL11_F24
932437	cg24610569	0.000173454886600852	CCL11_F24
932438	cg19878482	4.04049404839039e-05	CCL11_F24
932439	cg01455177	0.000190374418552915	CCL11_F24
932440	cg07448458	0.000125228805756941	CCL11_F24
932441	cg06548815	-6.30867482785807e-05	CCL11_F24
932442	cg21432322	-6.11232932742686e-06	CCL11_F24
932443	cg25761931	-5.40602950856134e-05	CCL11_F24
932444	cg11176519	6.93805298067661e-05	CCL11_F24
932445	cg03633574	7.83251227041715e-05	CCL11_F24
932446	cg22104744	1.68087578889788e-05	CCL11_F24
932447	cg24858747	-1.50152996128061e-06	CCL11_F24
932448	cg07473822	7.51771233663801e-06	CCL11_F24
932449	cg07075085	3.11455203670976e-05	CCL11_F24
932450	cg00503197	0.000294746585217801	CCL11_F24
932451	cg23062652	-1.21447316535606e-05	CCL11_F24
932452	cg15319438	-0.000212856612138914	CCL11_F24
932453	cg24211157	-3.00541070527212e-05	CCL11_F24
932454	cg16990252	0.000341772557273979	CCL11_F24
932455	cg12314945	2.83189604317461e-05	CCL11_F24
932456	cg00611847	-6.31864176137459e-05	CCL11_F24
932457	cg15388048	4.07580915410389e-05	CCL11_F24
932458	cg11596404	-8.11676656325631e-05	CCL11_F24
932459	cg01350330	0.000133556058708877	CCL11_F24
932460	cg18985251	4.07527160201666e-05	CCL11_F24
932461	cg18046575	-0.000209561144225204	CCL11_F24
932462	cg08827578	4.52849214697783e-05	CCL11_F24
932463	ch.5.1258129F	0.000145093315209895	CCL11_F24
932464	cg16189217	-7.07797769707666e-05	CCL11_F24
932465	cg16969227	-7.28982859198018e-06	CCL11_F24
932466	cg12923268	-0.000103611492749353	CCL11_F24
932467	cg00546971	-6.62462423487913e-05	CCL11_F24
932468	cg26580869	-0.000397385342383442	CCL11_F24
932469	cg17445936	-0.00056886702216168	CCL11_F24
932470	cg01986936	0.000249538074006563	CCL11_F24
932471	cg05624196	7.21365492345451e-05	CCL11_F24
932472	cg22131612	0.0001883500173766	CCL11_F24
932473	cg09781168	-9.87313683331182e-05	CCL11_F24
932474	cg00394385	-2.03517077890517e-05	CCL11_F24
932475	cg27134910	8.44762544707005e-05	CCL11_F24
932476	cg02998938	3.53383730104472e-05	CCL11_F24
932477	cg22897522	0.000236205740034881	CCL11_F24
932478	cg19999198	-1.97215074591755e-05	CCL11_F24
932479	cg26677455	2.14882269232624e-06	CCL11_F24
932480	cg04231094	0.000161651814424957	CCL11_F24
932481	cg00045690	-7.90512568450526e-05	CCL11_F24
932482	cg11361335	-6.98925040425081e-05	CCL11_F24
932483	cg03056614	3.67116417827227e-05	CCL11_F24
932484	cg13832988	-8.72322294835379e-06	CCL11_F24
932485	cg13452386	3.21880137307788e-05	CCL11_F24
932486	cg00300876	6.57834709251475e-05	CCL11_F24
932487	cg23604151	5.7824399530842e-05	CCL11_F24
932488	cg08873792	3.56828181049973e-05	CCL11_F24
932489	cg19825537	2.32064329603772e-05	CCL11_F24
932490	cg16097191	-4.10884335849475e-05	CCL11_F24
932491	cg02925848	-3.53847388306039e-05	CCL11_F24
932492	cg07161968	9.34995739407857e-05	CCL11_F24
932493	cg23055986	1.55499989011392e-05	CCL11_F24
932494	cg09468051	1.46847438804895e-05	CCL11_F24
932495	cg17100943	-0.000212695803895104	CCL11_F24
932496	cg08071363	-0.000131642128541683	CCL11_F24
932497	cg14589371	-2.60304598453634e-06	CCL11_F24
932498	cg15673861	4.05472670500841e-05	CCL11_F24
932499	cg01042618	0.000132571179429091	CCL11_F24
932500	cg11307478	9.95089221283012e-05	CCL11_F24
932501	cg10444758	5.32157348100653e-05	CCL11_F24
932502	cg17718984	-3.49582777034829e-05	CCL11_F24
932503	cg01020840	5.31612296433971e-05	CCL11_F24
932504	cg18556803	6.97885296484333e-05	CCL11_F24
932505	cg17448336	0.000306942683237621	CCL11_F24
932506	cg10724292	8.75100659586481e-05	CCL11_F24
932507	cg22859714	-0.000115951667972453	CCL11_F24
932508	cg24973040	-7.28127896618355e-05	CCL11_F24
932509	cg00839272	-2.46120416933297e-05	CCL11_F24
932510	cg16647257	-5.05593971280106e-06	CCL11_F24
932511	cg00735667	-7.49794694601399e-05	CCL11_F24
932512	cg19504860	0.000975326863193042	CCL11_F24
932513	cg02978220	4.43113358243166e-05	CCL11_F24
932514	cg09851327	-6.59307758312794e-05	CCL11_F24
932515	cg10379517	1.98394074414581e-05	CCL11_F24
932516	cg05451210	0.000359055085316634	CCL11_F24
932517	cg14304022	8.60225993021291e-05	CCL11_F24
932518	cg15009835	-0.000166060143602554	CCL11_F24
932519	cg12364006	9.86028121020014e-05	CCL11_F24
932520	cg07920109	-2.92271258378921e-05	CCL11_F24
932521	cg17141408	9.08798745160497e-06	CCL11_F24
932522	cg15105476	-0.000157308038938136	CCL11_F24
932523	cg04145624	4.44097472962642e-05	CCL11_F24
932524	cg21113768	-2.8389085086386e-06	CCL11_F24
932525	cg03492880	0.000196210070698269	CCL11_F24
932526	cg24171539	-2.49193993808637e-05	CCL11_F24
932527	cg00547926	-8.29241246043032e-05	CCL11_F24
932528	cg05482050	-5.80977223737411e-05	CCL11_F24
932529	cg26094004	-6.13336893063385e-05	CCL11_F24
932530	cg06058073	4.4168024135814e-05	CCL11_F24
932531	cg13586527	0.000289232517703743	CCL11_F24
932532	cg24192569	2.79280695199138e-05	CCL11_F24
932533	cg18920494	4.79865530358871e-05	CCL11_F24
932534	cg04884090	0.000298255769774175	CCL11_F24
932535	cg05031011	3.19640256337682e-06	CCL11_F24
932536	cg14044711	0.00010079077149093	CCL11_F24
932537	cg06284734	0.000136029723383204	CCL11_F24
932538	cg22422911	4.85807505122341e-06	CCL11_F24
932539	cg12129080	-0.000282159049937168	CCL11_F24
932540	cg19877103	1.31270789079259e-05	CCL11_F24
932541	cg23201052	5.79420666153819e-08	CCL11_F24
932542	cg22716280	9.72118819660399e-05	CCL11_F24
932543	cg08203231	0.000435117778186906	CCL11_F24
932544	cg02990705	1.37140183609241e-05	CCL11_F24
932545	cg07066907	0.000350352065085221	CCL11_F24
932546	cg08676242	-0.000283572213163417	CCL11_F24
932547	cg10011040	3.06683617403582e-05	CCL11_F24
932548	cg16862625	0.000150806869841436	CCL11_F24
932549	cg09159198	8.73208206806676e-06	CCL11_F24
932550	cg13692170	5.37607215513747e-05	CCL11_F24
932551	cg08392659	-2.79273649618242e-05	CCL11_F24
932552	cg13675319	6.54734311005009e-07	CCL11_F24
932553	cg23855901	0.000129029561287478	CCL11_F24
932554	cg08480011	8.37708135092444e-06	CCL11_F24
932555	cg18771839	6.38016543044069e-05	CCL11_F24
932556	cg00841008	-2.20889313904524e-05	CCL11_F24
932557	cg08693506	0.00015812759735211	CCL11_F24
932558	cg05302350	6.4115135300381e-06	CCL11_F24
932559	cg20823049	0.00018752722536398	CCL11_F24
932560	cg18937502	0.000214956727669377	CCL11_F24
932561	cg16084014	-4.87852155832284e-06	CCL11_F24
932562	cg12712481	0.000264483442938562	CCL11_F24
932563	cg17310120	5.21970958847006e-06	CCL11_F24
932564	cg21333519	-8.66345326298636e-05	CCL11_F24
932565	cg15489301	0.00011373964935378	CCL11_F24
932566	cg01193368	6.1178235058274e-05	CCL11_F24
932567	cg01646289	-0.000118169709904502	CCL11_F24
932568	cg26249510	4.89087941932971e-05	CCL11_F24
932569	cg23825213	-0.000510618979653992	CCL11_F24
932570	cg09857070	0.000139363615916274	CCL11_F24
932571	cg20554370	6.34230641722517e-05	CCL11_F24
932572	cg21200703	0.000163015391066073	CCL11_F24
932573	cg05121755	3.92473202370431e-05	CCL11_F24
932574	cg15068357	1.26971997921333e-05	CCL11_F24
932575	cg08934319	6.61505569625875e-05	CCL11_F24
932576	cg04247225	0.000436678456675791	CCL11_F24
932577	cg12195560	0.000443935840786771	CCL11_F24
932578	cg22407789	9.41211878531474e-05	CCL11_F24
932579	cg16298927	-0.000436712764312182	CCL11_F24
932580	cg06035943	3.10752108210804e-05	CCL11_F24
932581	cg08963753	3.83759179023086e-05	CCL11_F24
932582	cg04982843	5.58920873565115e-05	CCL11_F24
932583	cg07425171	-1.13102872905835e-05	CCL11_F24
932584	cg25853622	5.43755192843219e-05	CCL11_F24
932585	cg00009523	3.41120475053471e-05	CCL11_F24
932586	cg16542356	-0.000521261620035923	CCL11_F24
932587	cg25102832	9.89499259411676e-05	CCL11_F24
932588	cg21691893	-0.000120573095181993	CCL11_F24
932589	cg20687482	9.54474522244443e-06	CCL11_F24
932590	cg10117306	-2.21057886089163e-05	CCL11_F24
932591	cg11656262	0.000132775760888106	CCL11_F24
932592	cg16282615	3.64677950083991e-05	CCL11_F24
932593	cg00370968	1.16742539074277e-05	CCL11_F24
932594	cg22992730	0.000257099966827042	CCL11_F24
932595	cg02541317	-1.34715479312427e-05	CCL11_F24
932596	cg27518860	0.000165941671904493	CCL11_F24
932597	cg08006734	-5.11532800833164e-06	CCL11_F24
932598	cg04978709	0.000169317504183442	CCL11_F24
932599	cg02492835	0.000106298108984762	CCL11_F24
932600	cg08175928	9.21560819930005e-05	CCL11_F24
932601	cg08215774	-0.000137514460232151	CCL11_F24
932602	cg15278390	5.48637173248269e-06	CCL11_F24
932603	cg18280859	1.39351801617409e-05	CCL11_F24
932604	cg27421491	-2.30007800582588e-05	CCL11_F24
932605	cg05774166	8.0682955827796e-05	CCL11_F24
932606	cg04018738	7.77086786234884e-05	CCL11_F24
932607	cg19488431	0.000171123714248655	CCL11_F24
932608	cg02746108	-0.000763210473552007	CCL11_F24
932609	cg17634927	-1.21551509550518e-05	CCL11_F24
932610	cg12844662	8.02059165903009e-05	CCL11_F24
932611	cg03830926	-6.70155115178763e-05	CCL11_F24
932612	cg21657580	0.00013014997773682	CCL11_F24
932613	cg27441354	0.000194490018886056	CCL11_F24
932614	cg00304844	4.44261683857938e-05	CCL11_F24
932615	cg12295671	0.000187676771579068	CCL11_F24
932616	cg14400073	-7.49067932307548e-05	CCL11_F24
932617	cg07549195	3.25611295255205e-05	CCL11_F24
932618	cg16575075	-0.000290453159404464	CCL11_F24
932619	cg13703663	-4.88975237472636e-05	CCL11_F24
932620	cg06123807	-0.000150591251203721	CCL11_F24
932621	cg26475360	-5.65009784450732e-05	CCL11_F24
932622	cg24975842	0.000166555263954739	CCL11_F24
932623	cg13780782	-6.58464237042987e-05	CCL11_F24
932624	cg15232406	9.3985973822677e-05	CCL11_F24
932625	cg04049089	0.000180943384099284	CCL11_F24
932626	cg11429271	0.000130783563890532	CCL11_F24
932627	cg23654855	-2.17403393057532e-05	CCL11_F24
932628	cg25014395	-2.49155726177609e-06	CCL11_F24
932629	cg14596247	9.54434192853161e-05	CCL11_F24
932630	cg00844120	-1.22502130311192e-05	CCL11_F24
932631	cg18147606	-3.8735694999066e-06	CCL11_F24
932632	cg00968241	-4.49703287944176e-05	CCL11_F24
932633	cg00872408	-3.9063771987149e-05	CCL11_F24
932634	cg25623827	5.78265491286794e-05	CCL11_F24
932635	cg17915436	2.91363978776556e-06	CCL11_F24
932636	cg02713706	0.00053597449372931	CCL11_F24
932637	cg19238349	2.89999284794066e-05	CCL11_F24
932638	cg05773743	0.000172378441033351	CCL11_F24
932639	cg02746900	-9.63005736464247e-05	CCL11_F24
932640	cg07429146	-6.21582361885747e-05	CCL11_F24
932641	cg23895090	-0.00043699656109895	CCL11_F24
932642	cg23998650	-5.63679042863809e-05	CCL11_F24
932643	cg08203012	0.000112189658567694	CCL11_F24
932644	cg25263201	0.000136167251486247	CCL11_F24
932645	cg17192862	0.000209282869221022	CCL11_F24
932646	cg27581091	0.000336774658185552	CCL11_F24
932647	cg25227088	8.73582526065941e-05	CCL11_F24
932648	cg16440984	0.000120877715806021	CCL11_F24
932649	cg27530210	2.40189233732709e-05	CCL11_F24
932650	ch.13.1677809R	6.07269790607178e-05	CCL11_F24
932651	cg04185922	-0.000205102367317727	CCL11_F24
932652	cg21120006	-7.92995709403759e-05	CCL11_F24
932653	cg01344051	-7.84307355190579e-05	CCL11_F24
932654	cg00315563	-0.000118784773932829	CCL11_F24
932655	cg06400288	0.000130253153192032	CCL11_F24
932656	cg10546150	0.000170336038732877	CCL11_F24
932657	cg23547048	-1.95578952738113e-05	CCL11_F24
932658	cg21043770	3.99880153125488e-05	CCL11_F24
932659	cg06533319	0.000236996862323993	CCL11_F24
932660	cg18195266	-3.22248067131805e-05	CCL11_F24
932661	cg05334611	0.000150956185809819	CCL11_F24
932662	cg14645605	3.59721992416987e-05	CCL11_F24
932663	cg15894389	-9.08301818008779e-05	CCL11_F24
932664	cg21991092	2.2874637783266e-05	CCL11_F24
932665	cg06646922	4.04055166416231e-05	CCL11_F24
932666	cg20151221	-2.42202184812175e-05	CCL11_F24
932667	cg12465490	0.000114867075100904	CCL11_F24
932668	cg15110396	0.000136745645852244	CCL11_F24
932669	cg07836478	8.81867107121029e-05	CCL11_F24
932670	cg13484094	4.59247124806037e-05	CCL11_F24
932671	cg07655261	-0.000157536506937988	CCL11_F24
932672	cg15488978	-7.10029268758523e-05	CCL11_F24
932673	cg03672288	-0.000232645626993611	CCL11_F24
932674	cg12860109	3.93175051848062e-05	CCL11_F24
932675	cg04269193	0.000147267351135542	CCL11_F24
932676	cg15175377	-0.0006879297737531	CCL11_F24
932677	cg02189738	0.000223905581452801	CCL11_F24
932678	cg13243410	-2.004387910491e-05	CCL11_F24
932679	cg23384708	-1.77425552625317e-05	CCL11_F24
932680	cg19528789	-2.44465948161978e-06	CCL11_F24
932681	cg26963367	6.24833790825161e-06	CCL11_F24
932682	cg04425551	0.000214650199448104	CCL11_F24
932683	cg12766777	-2.53283479927992e-06	CCL11_F24
932684	cg20237731	7.13455381967894e-05	CCL11_F24
932685	cg11398517	2.70633470347474e-06	CCL11_F24
932686	cg25073967	2.1578410100407e-05	CCL11_F24
932687	cg07815799	-2.82265141649695e-05	CCL11_F24
932688	cg22206104	9.32592010609428e-05	CCL11_F24
932689	cg26655345	-0.000326869129002389	CCL11_F24
932690	cg16151795	-5.40719879042914e-05	CCL11_F24
932691	cg10533331	0.000215977198320926	CCL11_F24
932692	cg01446325	8.47096215232994e-05	CCL11_F24
932693	cg01630369	3.20192696921984e-05	CCL11_F24
932694	cg20611334	2.04961103870282e-05	CCL11_F24
932695	cg00098819	-0.000385524274020019	CCL11_F24
932696	cg06035200	-0.000256463695281056	CCL11_F24
932697	cg05409495	-2.66414183652305e-05	CCL11_F24
932698	cg14266361	1.30227753309268e-05	CCL11_F24
932699	cg22494932	-9.38065087977369e-05	CCL11_F24
932700	cg06957290	0.000136191474364794	CCL11_F24
932701	cg01553935	0.000169953941509518	CCL11_F24
932702	cg15486233	0.000109289625404592	CCL11_F24
932703	cg06033345	0.000217898285173169	CCL11_F24
932704	cg24981462	6.86332041484839e-06	CCL11_F24
932705	cg21485521	0.00020391458715597	CCL11_F24
932706	cg15314328	8.9075327287499e-05	CCL11_F24
932707	cg14047540	1.69176954453636e-05	CCL11_F24
932708	cg27211439	6.3397627510805e-05	CCL11_F24
932709	cg20873579	5.9105360395775e-05	CCL11_F24
932710	cg16978571	-5.25112558861794e-07	CCL11_F24
932711	cg16149247	0.000121803119857468	CCL11_F24
932712	cg06339505	-0.000102854501215604	CCL11_F24
932713	cg22796168	-5.84039393831858e-05	CCL11_F24
932714	cg07707151	-0.000124830438958754	CCL11_F24
932715	cg25589373	5.81502609509686e-05	CCL11_F24
932716	cg03657040	-3.33100785408722e-05	CCL11_F24
932717	cg14274636	0.000135623947809077	CCL11_F24
932718	cg22031103	-5.06453364693055e-06	CCL11_F24
932719	cg22113306	-5.23500781715989e-05	CCL11_F24
932720	cg07782924	-7.76212037769888e-05	CCL11_F24
932721	cg16146432	-3.73692700189082e-06	CCL11_F24
932722	cg25404375	2.24590713489356e-06	CCL11_F24
932723	cg18735360	-6.30637232644581e-05	CCL11_F24
932724	cg01798595	1.58082875336711e-05	CCL11_F24
932725	cg04171052	2.89931289307582e-06	CCL11_F24
932726	cg03396347	-9.91796438854208e-05	CCL11_F24
932727	cg08478672	0.000152177095353052	CCL11_F24
932728	cg23505266	3.38683709355307e-05	CCL11_F24
932729	cg18038331	0.0003704138573017	CCL11_F24
932730	cg13670898	8.43279333479882e-05	CCL11_F24
932731	cg10520840	0.000103173174604661	CCL11_F24
932732	cg25692644	8.50448116136397e-05	CCL11_F24
932733	cg11821532	-0.000219322654234576	CCL11_F24
932734	cg16336885	-7.77569672509849e-05	CCL11_F24
932735	cg08711378	-0.00019081892372976	CCL11_F24
932736	cg25672774	2.76515772524645e-05	CCL11_F24
932737	cg09102996	6.0358415488802e-05	CCL11_F24
932738	cg23811117	-1.26771546968758e-05	CCL11_F24
932739	cg11196544	0.000180502279575655	CCL11_F24
932740	cg16696762	-1.5774093461948e-05	CCL11_F24
932741	cg26372160	1.07353160044726e-05	CCL11_F24
932742	cg25229172	3.98556120143331e-05	CCL11_F24
932743	cg00324979	-0.00137908339530754	CCL11_F24
932744	cg20919974	-4.33025974231136e-06	CCL11_F24
932745	cg17895192	-3.52098882366461e-05	CCL11_F24
932746	cg21801519	-5.79287365115695e-06	CCL11_F24
932747	cg01896513	-1.29209448258679e-05	CCL11_F24
932748	cg14263561	-4.24403302282016e-05	CCL11_F24
932749	cg18807159	0.000104266217937104	CCL11_F24
932750	cg13773968	5.3904111687254e-05	CCL11_F24
932751	cg16971657	2.89947648000586e-05	CCL11_F24
932752	cg06805348	-6.93066529891611e-05	CCL11_F24
932753	cg04249559	1.67203573714388e-05	CCL11_F24
932754	cg06029962	-8.85450018798669e-05	CCL11_F24
932755	cg03186999	0.000106659041278258	CCL11_F24
932756	cg03492830	-9.39469706032075e-05	CCL11_F24
932757	cg10549331	0.000115897039314138	CCL11_F24
932758	cg22171314	-8.76864825142427e-05	CCL11_F24
932759	cg26279745	-5.22452114239129e-05	CCL11_F24
932760	cg14812222	-5.9230401637796e-05	CCL11_F24
932761	cg10528455	-3.96664544850725e-05	CCL11_F24
932762	cg16817690	7.79161123474972e-05	CCL11_F24
932763	cg20012601	6.00962718936506e-05	CCL11_F24
932764	cg08439705	0.000257846753948997	CCL11_F24
932765	cg15414773	-0.000520008928112528	CCL11_F24
932766	cg17040924	0.000127558476267858	CCL11_F24
932767	cg24877975	-0.00116718204611219	CCL11_F24
932768	cg20384211	8.25655218889568e-05	CCL11_F24
932769	cg21178181	-0.000444869992564308	CCL11_F24
932770	cg20967622	0.000189633107685145	CCL11_F24
932771	cg23345711	0.000104176700967277	CCL11_F24
932772	cg02211646	0.000225053940034364	CCL11_F24
932773	cg06647693	0.000122635806316615	CCL11_F24
932774	cg08876130	4.24735972199311e-05	CCL11_F24
932775	cg25607876	0.000207777307901095	CCL11_F24
932776	cg11920110	3.44876562469493e-05	CCL11_F24
932777	cg13451431	0.000146508404124678	CCL11_F24
932778	cg07696768	2.42325745780662e-05	CCL11_F24
932779	cg03909712	1.31167746394074e-05	CCL11_F24
932780	cg04028831	-2.60653661426695e-05	CCL11_F24
932781	cg11822739	1.99006735324727e-05	CCL11_F24
932782	cg04154027	0.000210398178473103	CCL11_F24
932783	cg00151563	9.07501655550373e-05	CCL11_F24
932784	cg00790693	5.77306061291462e-05	CCL11_F24
932785	cg13455439	-0.000199808548300179	CCL11_F24
932786	cg11649415	-2.24004246825461e-05	CCL11_F24
932787	cg22798392	0.000178023754185212	CCL11_F24
932788	cg12847793	-0.000125391507783133	CCL11_F24
932789	cg10501602	-0.000147079031988153	CCL11_F24
932790	cg18486258	3.42838861825184e-05	CCL11_F24
932791	cg04051447	0.000116835538711986	CCL11_F24
932792	cg09236765	0.000247850943725824	CCL11_F24
932793	cg21989518	-3.42700665748667e-06	CCL11_F24
932794	cg15112223	-1.9673977605046e-05	CCL11_F24
932795	cg17307170	-0.0001407026694088	CCL11_F24
932796	cg07293059	2.30883890283489e-05	CCL11_F24
932797	cg17100513	5.11708435777204e-05	CCL11_F24
932798	cg05902857	4.2683447709747e-05	CCL11_F24
932799	cg17945962	-6.93209278947583e-05	CCL11_F24
932800	cg07413658	0.000212378866645401	CCL11_F24
932801	cg22676000	4.40405722263193e-05	CCL11_F24
932802	cg07830128	6.7260862431513e-05	CCL11_F24
932803	cg18199741	-4.06615408680341e-05	CCL11_F24
932804	cg01784220	7.61801309561579e-05	CCL11_F24
932805	cg20979384	-0.00010453260308193	CCL11_F24
932806	cg04459447	-0.000246427105339137	CCL11_F24
932807	cg16519151	-0.000298712780003002	CCL11_F24
932808	cg01530981	8.12126746622163e-05	CCL11_F24
932809	cg10112599	9.44965868770504e-06	CCL11_F24
932810	cg00823789	2.51890162473112e-05	CCL11_F24
932811	cg18026197	-0.000270613810443241	CCL11_F24
932812	cg00939910	-8.0742874839086e-05	CCL11_F24
932813	cg25447290	6.97330793763249e-05	CCL11_F24
932814	cg13822242	-9.8888028236643e-05	CCL11_F24
932815	cg16773369	3.69374640581491e-05	CCL11_F24
932816	cg22282265	2.40897476075224e-05	CCL11_F24
932817	cg05108411	1.95977413074366e-06	CCL11_F24
932818	cg13785779	-4.38602736243134e-05	CCL11_F24
932819	cg01735235	1.36778637973793e-05	CCL11_F24
932820	cg02020454	2.95134019868864e-06	CCL11_F24
932821	cg21965723	9.26480557382045e-05	CCL11_F24
932822	cg27631599	0.000114547014680527	CCL11_F24
932823	cg12382302	-9.16982875701113e-05	CCL11_F24
932824	cg11598715	-1.32149896725161e-05	CCL11_F24
932825	cg07437801	0.000177071232980922	CCL11_F24
932826	cg19690214	0.000293852889490462	CCL11_F24
932827	cg03392077	0.000296408381683178	CCL11_F24
932828	cg01784063	0.000177696246360416	CCL11_F24
932829	cg27267310	1.33139493097428e-05	CCL11_F24
932830	cg20040863	8.79297494445288e-06	CCL11_F24
932831	cg10756593	0.000170994742751969	CCL11_F24
932832	cg06794209	-0.000229653668811111	CCL11_F24
932833	cg22939563	4.0745394456211e-05	CCL11_F24
932834	cg07641926	-0.000194558840471284	CCL11_F24
932835	cg25007965	0.000108613809589347	CCL11_F24
932836	cg00876757	2.24817962015433e-05	CCL11_F24
932837	cg06552546	5.36305199600554e-05	CCL11_F24
932838	cg10503606	-6.03728883053732e-05	CCL11_F24
932839	cg25318494	-7.25033694196222e-05	CCL11_F24
932840	cg10775738	0.000142704068569202	CCL11_F24
932841	cg20692694	8.69935014797071e-05	CCL11_F24
932842	cg18884447	1.80771072482362e-05	CCL11_F24
932843	cg06545066	-3.89453541348147e-05	CCL11_F24
932844	cg08824227	2.20042575563597e-05	CCL11_F24
932845	cg26958236	0.000251279629161001	CCL11_F24
932846	cg08785724	-0.000350354620540014	CCL11_F24
932847	cg21468949	-9.28600994028577e-05	CCL11_F24
932848	cg04627530	8.33519556093899e-05	CCL11_F24
932849	cg08421632	0.000405915818754759	CCL11_F24
932850	cg11765913	-0.000102106127729863	CCL11_F24
932851	cg22781764	0.00107549267826388	CCL11_F24
932852	cg02609480	-0.000110570412027873	CCL11_F24
932853	cg22382021	-0.000152266157814823	CCL11_F24
932854	cg19537511	-0.000186824362285257	CCL11_F24
932855	cg17080216	-0.000181196861894759	CCL11_F24
932856	cg06616055	6.00601827972749e-05	CCL11_F24
932857	cg27224143	0.000154280757504438	CCL11_F24
932858	cg18525972	0.000197620097252856	CCL11_F24
932859	cg07901314	0.000191523735308149	CCL11_F24
932860	cg02149658	2.87098587357648e-05	CCL11_F24
932861	cg12057127	-6.07623838585296e-05	CCL11_F24
932862	cg09863368	-1.16275408881826e-05	CCL11_F24
932863	cg01556593	3.78296589075355e-05	CCL11_F24
932864	cg24519141	-0.000101807585336783	CCL11_F24
932865	cg12717069	0.000212540546665821	CCL11_F24
932866	cg03306240	-0.000138265338755781	CCL11_F24
932867	cg24685296	1.31222572856662e-05	CCL11_F24
932868	cg20777829	4.71618351017183e-05	CCL11_F24
932869	cg02526950	0.000377620738921516	CCL11_F24
932870	cg25464815	8.24989309452698e-05	CCL11_F24
932871	cg10201971	0.000209420523453826	CCL11_F24
932872	cg27217350	-0.000368548679379165	CCL11_F24
932873	cg15145868	-1.32485335691697e-05	CCL11_F24
932874	cg22947124	0.000341364137831246	CCL11_F24
932875	cg13828808	-0.00022655952894223	CCL11_F24
932876	cg20087192	-7.47032421924472e-06	CCL11_F24
932877	cg26645700	3.20059800177657e-06	CCL11_F24
932878	cg03908647	-0.000206618852075567	CCL11_F24
932879	cg23188331	0.00013923059996547	CCL11_F24
932880	cg11165001	-0.00010915308095321	CCL11_F24
932881	cg27316811	-2.13087913733783e-05	CCL11_F24
932882	cg05321907	8.59179368384473e-05	CCL11_F24
932883	cg10716444	0.000167557294887063	CCL11_F24
932884	cg26532837	6.32146540021301e-05	CCL11_F24
932885	cg06931941	-0.000128801477221151	CCL11_F24
932886	cg20827337	8.47010856523044e-05	CCL11_F24
932887	cg23898827	-4.34643819550539e-05	CCL11_F24
932888	cg15870379	0.000150781097589536	CCL11_F24
932889	cg10516386	-1.47504372353345e-05	CCL11_F24
932890	cg15686157	-1.90883213221171e-06	CCL11_F24
932891	cg22537604	-1.75045619288835e-05	CCL11_F24
932892	cg19800069	8.67140198232758e-05	CCL11_F24
932893	cg04996388	0.000493983905232928	CCL11_F24
932894	cg25162430	0.000191541378790405	CCL11_F24
932895	cg03606098	4.77076053760357e-05	CCL11_F24
932896	cg01446971	4.08361744890894e-05	CCL11_F24
932897	cg23033749	9.70628566233359e-05	CCL11_F24
932898	cg19421526	5.4789620442354e-05	CCL11_F24
932899	cg19031429	-7.79423954648073e-05	CCL11_F24
932900	cg15866669	-8.4396299869091e-05	CCL11_F24
932901	cg17693374	0.000112891542933278	CCL11_F24
932902	cg15745691	0.000100554652782857	CCL11_F24
932903	cg24412760	0.000169900088943313	CCL11_F24
932904	cg25212025	-6.01692939715418e-05	CCL11_F24
932905	cg26523006	7.75865902873574e-06	CCL11_F24
932906	cg02136620	0.000221507920026964	CCL11_F24
932907	cg19910796	-0.000142655069784911	CCL11_F24
932908	cg19215110	-2.78485100098651e-05	CCL11_F24
932909	cg20398408	0.000107166659846428	CCL11_F24
932910	cg15628074	-6.11433383284342e-05	CCL11_F24
932911	cg13985688	-2.29286608143326e-05	CCL11_F24
932912	cg15356281	0.000442674913366331	CCL11_F24
932913	cg16658412	0.000415753860613718	CCL11_F24
932914	cg16381104	2.35056791002088e-05	CCL11_F24
932915	cg26628751	0.000112046894498545	CCL11_F24
932916	cg10647833	0.000261372798970823	CCL11_F24
932917	ch.9.991104F	-9.3994429617385e-05	CCL11_F24
932918	cg20218571	-0.000893999345826803	CCL11_F24
932919	cg13516541	-1.17971019267884e-05	CCL11_F24
932920	cg17653972	0.000201099634952086	CCL11_F24
932921	cg06549405	5.01220603818646e-05	CCL11_F24
932922	cg01986008	-0.00032279595298123	CCL11_F24
932923	cg06013769	-0.000126487268588598	CCL11_F24
932924	cg17699276	0.000206622470675551	CCL11_F24
932925	cg01552777	0.000173260334698242	CCL11_F24
932926	cg01851953	2.96007496998639e-06	CCL11_F24
932927	cg05618934	-3.07731548025575e-05	CCL11_F24
932928	cg00729815	1.42733812865157e-05	CCL11_F24
932929	cg01377436	2.53657273337869e-05	CCL11_F24
932930	cg11722936	0.000124430236612886	CCL11_F24
932931	cg11131794	0.000332702480386774	CCL11_F24
932932	cg01461067	-0.000125067797033756	CCL11_F24
932933	cg12833076	0.000277072702732592	CCL11_F24
932934	cg06975018	0.000266914395827667	CCL11_F24
932935	cg24872173	0.000681968364344227	CCL11_F24
932936	cg12251126	0.000196011990335369	CCL11_F24
932937	cg16151733	5.86435164322806e-05	CCL11_F24
932938	cg19859193	0.000109355661783704	CCL11_F24
932939	cg27322371	-1.00877349391396e-05	CCL11_F24
932940	cg20660424	7.25899602030495e-07	CCL11_F24
932941	cg03602886	-3.30855531489702e-05	CCL11_F24
932942	cg04330145	-2.3192900343781e-06	CCL11_F24
932943	cg20129870	0.000255477322822203	CCL11_F24
932944	cg01387905	-0.000647577998465711	CCL11_F24
932945	cg25696631	-4.414979285193e-05	CCL11_F24
932946	cg13122347	0.000206982801325268	CCL11_F24
932947	cg19112186	-3.92128848045981e-05	CCL11_F24
932948	cg14299193	-2.1398578204037e-05	CCL11_F24
932949	cg25706978	-0.000151198864516508	CCL11_F24
932950	cg12256778	0.000163139060006307	CCL11_F24
932951	cg22766888	4.4775556853089e-05	CCL11_F24
932952	cg01610915	-6.52619936964345e-05	CCL11_F24
932953	cg03318614	0.000102980576593397	CCL11_F24
932954	cg11903855	0.000181564303845457	CCL11_F24
932955	cg12638695	6.29766876004229e-05	CCL11_F24
932956	cg16145995	-6.12857560254362e-06	CCL11_F24
932957	cg00717487	0.00028512555201123	CCL11_F24
932958	cg06373583	-0.000508675234730306	CCL11_F24
932959	cg19727812	2.18725464491958e-05	CCL11_F24
932960	cg15436451	0.00010054163244349	CCL11_F24
932961	cg14621323	3.92636735640597e-05	CCL11_F24
932962	cg05398335	5.1874223064866e-05	CCL11_F24
932963	cg23158535	2.29384879220009e-05	CCL11_F24
932964	cg06598634	-1.64520653429151e-05	CCL11_F24
932965	cg21101566	-9.76222081258524e-06	CCL11_F24
932966	cg11925560	5.34037095189276e-05	CCL11_F24
932967	cg06689045	-0.000228074159095069	CCL11_F24
932968	cg25452067	5.98613966381298e-05	CCL11_F24
932969	cg14814103	0.000166663747310994	CCL11_F24
932970	cg09478705	1.61422563210652e-05	CCL11_F24
932971	cg03839074	0.000205168582381444	CCL11_F24
932972	cg15222485	6.78144359430108e-05	CCL11_F24
932973	cg27433479	-0.00100055767263343	CCL11_F24
932974	cg17903450	-3.33259194916959e-06	CCL11_F24
932975	cg13273703	-2.1721115335733e-05	CCL11_F24
932976	cg23119487	0.000292323222962029	CCL11_F24
932977	cg18668511	-8.57241543504232e-05	CCL11_F24
932978	cg26257095	3.38068155231026e-05	CCL11_F24
932979	cg20349432	-7.50102392948171e-06	CCL11_F24
932980	cg10364374	6.73899431495004e-05	CCL11_F24
932981	cg26547506	1.74677997090179e-05	CCL11_F24
932982	cg01481265	0.000142623820771989	CCL11_F24
932983	cg17348378	0.000154443248267481	CCL11_F24
932984	cg01086039	2.59714586536628e-06	CCL11_F24
932985	cg22502776	8.94940750083973e-05	CCL11_F24
932986	cg14253813	4.95931441892852e-05	CCL11_F24
932987	cg25738128	7.08668996564692e-05	CCL11_F24
932988	cg22982489	0.000214420757449442	CCL11_F24
932989	cg10300252	-5.55726767524586e-06	CCL11_F24
932990	cg19958582	0.000104564432050088	CCL11_F24
932991	cg18877763	1.91014960379594e-05	CCL11_F24
932992	cg13997765	3.65756709388034e-05	CCL11_F24
932993	cg10309769	-5.69307404109424e-05	CCL11_F24
932994	cg26890189	-1.65342810790815e-05	CCL11_F24
932995	cg07594247	-0.000997746709560261	CCL11_F24
932996	cg24226193	-5.18385989933184e-06	CCL11_F24
932997	cg11093538	6.59171390107242e-05	CCL11_F24
932998	cg01517680	-0.000464244273364306	CCL11_F24
932999	cg08533083	0.000133603708457719	CCL11_F24
933000	cg02292456	-0.000110600405179654	CCL11_F24
933001	cg22277672	8.3442374058427e-05	CCL11_F24
933002	cg12607287	0.000100093457443676	CCL11_F24
933003	cg25478266	0.000196957452743193	CCL11_F24
933004	cg19907915	0.000342466868771792	CCL11_F24
933005	cg23885898	-4.96535363972293e-05	CCL11_F24
933006	cg16473728	3.07105771173047e-05	CCL11_F24
933007	cg07395928	0.00020311988429842	CCL11_F24
933008	cg16853390	2.65842126209028e-05	CCL11_F24
933009	cg22649546	0.000186220732304231	CCL11_F24
933010	cg16899991	0.000114078642874792	CCL11_F24
933011	cg10585621	0.000364273733535024	CCL11_F24
933012	cg26572927	0.000142250482817227	CCL11_F24
933013	cg01995815	-0.000180422844559125	CCL11_F24
933014	cg09336323	-0.000518060615750869	CCL11_F24
933015	cg10426581	0.000272690250681479	CCL11_F24
933016	cg17002719	-0.000640501099400562	CCL11_F24
933017	cg15333688	0.000951531069025318	CCL11_F24
933018	cg17465115	-0.000128309761977384	CCL11_F24
933019	cg11054397	0.000134069819871522	CCL11_F24
933020	cg17110349	9.6018345207253e-05	CCL11_F24
933021	cg12625947	-4.77395868181858e-05	CCL11_F24
933022	cg08786370	-0.000272536687071769	CCL11_F24
933023	cg03264133	0.000705147324303367	CCL11_F24
933024	cg18818317	0.000135172181089399	CCL11_F24
933025	cg13093457	-2.28938620662929e-05	CCL11_F24
933026	cg18115428	0.000175699725184902	CCL11_F24
933027	cg17022362	-6.11060909837632e-06	CCL11_F24
933028	cg04753829	0.000286571971851188	CCL11_F24
933029	cg04807106	0.000156712298800838	CCL11_F24
933030	cg13655986	-0.00067656857125692	CCL11_F24
933031	cg08111196	-0.000203314814083036	CCL11_F24
933032	cg03654391	0.000187886675794975	CCL11_F24
933033	cg25903702	6.74028413004285e-05	CCL11_F24
933034	cg22660197	-1.95189749230765e-05	CCL11_F24
933035	cg27106353	5.11850423243667e-05	CCL11_F24
933036	cg06595951	6.66437226439061e-05	CCL11_F24
933037	cg03146103	5.11418838450678e-06	CCL11_F24
933038	cg04634061	-4.78858507647183e-05	CCL11_F24
933039	cg11541881	0.000189056716539077	CCL11_F24
933040	cg14858633	4.11833121586691e-05	CCL11_F24
933041	cg08966666	2.84271941143898e-05	CCL11_F24
933042	cg00899659	0.000199389377932143	CCL11_F24
933043	cg11158587	2.51797790677295e-05	CCL11_F24
933044	cg02883147	-0.000245476310268765	CCL11_F24
933045	cg02183364	7.0224823171882e-05	CCL11_F24
933046	cg00343666	-2.14943512489213e-05	CCL11_F24
933047	cg23267716	-7.27905848857235e-05	CCL11_F24
933048	cg06763846	2.38519926162871e-05	CCL11_F24
933049	cg06107216	4.45961911476822e-05	CCL11_F24
933050	cg10791880	-0.000188909113874953	CCL11_F24
933051	cg04493806	0.000212605949722836	CCL11_F24
933052	cg12866505	-1.82693309736884e-05	CCL11_F24
933053	cg17696006	4.38312619476168e-05	CCL11_F24
933054	cg08604228	-5.76640231269947e-05	CCL11_F24
933055	cg20056648	0.000242968937580526	CCL11_F24
933056	cg12781568	3.18269545536923e-06	CCL11_F24
933057	cg00689900	8.79683736405835e-05	CCL11_F24
933058	cg19028751	1.59747629002111e-05	CCL11_F24
933059	cg11203771	2.0696768887199e-05	CCL11_F24
933060	cg06899313	5.4948174303541e-05	CCL11_F24
933061	cg03445006	1.62494514324413e-05	CCL11_F24
933062	cg09162992	4.63824893459495e-05	CCL11_F24
933063	cg21923948	1.10720906165214e-05	CCL11_F24
933064	cg04557728	-0.000159369783573506	CCL11_F24
933065	cg09985745	5.27247745996401e-05	CCL11_F24
933066	cg27427263	-4.93284736344826e-05	CCL11_F24
933067	cg06168827	5.38310430875631e-05	CCL11_F24
933068	cg14129832	-0.000261969645834555	CCL11_F24
933069	cg11927345	-0.000127593915275791	CCL11_F24
933070	cg16236787	4.26869881387596e-05	CCL11_F24
933071	cg10409680	1.21785379554807e-05	CCL11_F24
933072	cg27090306	2.03848433047495e-05	CCL11_F24
933073	cg21623395	-0.000157844828783033	CCL11_F24
933074	cg06152586	0.000128266172653228	CCL11_F24
933075	cg24091954	9.03515796915794e-05	CCL11_F24
933076	cg08161306	-0.000157647086071608	CCL11_F24
933077	cg25687788	7.12549428270719e-05	CCL11_F24
933078	cg27467282	3.65944615905166e-05	CCL11_F24
933079	cg15234946	-0.000186066768935536	CCL11_F24
933080	cg14726583	4.68196118320073e-05	CCL11_F24
933081	cg14573833	-0.000156102618031501	CCL11_F24
933082	cg24010825	1.66481251687495e-05	CCL11_F24
933083	cg04535454	-0.000364401169819315	CCL11_F24
933084	cg08149617	2.36033588818539e-05	CCL11_F24
933085	cg01330175	1.8380478057983e-05	CCL11_F24
933086	cg18388910	0.000243363320184408	CCL11_F24
933087	cg05054673	4.56803190562062e-06	CCL11_F24
933088	cg19432688	-0.000328214862880503	CCL11_F24
933089	cg12717664	0.000129054763218469	CCL11_F24
933090	cg12077754	8.85291788083911e-05	CCL11_F24
933091	cg26030944	0.000126933233811828	CCL11_F24
933092	cg09819656	0.000135133525424637	CCL11_F24
933093	cg10807894	3.51708391048858e-06	CCL11_F24
933094	cg07577684	-3.84216752662224e-05	CCL11_F24
933095	cg06259441	-1.79765142612387e-05	CCL11_F24
933096	cg25347494	-0.000198900088941403	CCL11_F24
933097	cg23557545	-6.88334989510906e-06	CCL11_F24
933098	cg10632144	-7.66960478313529e-05	CCL11_F24
933099	cg04065767	-5.38657350597963e-05	CCL11_F24
933100	cg10448915	-2.92958837093318e-05	CCL11_F24
933101	cg12410921	-2.61548351876057e-05	CCL11_F24
933102	cg08239858	3.22539241426954e-05	CCL11_F24
933103	cg03561745	2.46793153789327e-05	CCL11_F24
933104	cg03679943	2.64387576322832e-05	CCL11_F24
933105	cg04173586	0.000235633355754463	CCL11_F24
933106	cg10007222	-6.51736710993964e-06	CCL11_F24
933107	cg21565670	0.000142322555713293	CCL11_F24
933108	cg12002710	-1.17877158212562e-05	CCL11_F24
933109	cg00721703	-1.73774644048931e-05	CCL11_F24
933110	cg10078703	-4.08831683794557e-05	CCL11_F24
933111	cg02348119	6.28461869631001e-05	CCL11_F24
933112	cg21947482	-2.54888569334348e-05	CCL11_F24
933113	cg06722223	-0.000132646901902327	CCL11_F24
933114	cg05131207	0.000132973107382252	CCL11_F24
933115	cg08352439	0.000255564167237337	CCL11_F24
933116	cg06544882	3.81264423271864e-05	CCL11_F24
933117	cg24972453	1.11449995703839e-05	CCL11_F24
933118	cg00813378	-0.000228785035950769	CCL11_F24
933119	cg25605731	0.000245699562942975	CCL11_F24
933120	cg01232511	-0.00036473907507324	CCL11_F24
933121	cg13583454	1.77892891940981e-05	CCL11_F24
933122	cg17113546	1.22298580266472e-06	CCL11_F24
933123	cg20652636	6.2330719810585e-05	CCL11_F24
933124	cg24177832	0.000216683017927567	CCL11_F24
933125	cg17494980	6.36140139931133e-06	CCL11_F24
933126	cg12751948	-1.11174632524008e-05	CCL11_F24
933127	cg17039645	0.000113343034316686	CCL11_F24
933128	cg01464464	0.000235810419422095	CCL11_F24
933129	cg19922741	6.52335440444355e-05	CCL11_F24
933130	cg21724658	0.00020749312827427	CCL11_F24
933131	cg21538190	3.72040194493739e-05	CCL11_F24
933132	cg25795258	-7.79583556644156e-05	CCL11_F24
933133	cg21412865	7.31923041189837e-05	CCL11_F24
933134	cg06572054	-5.27026539348606e-05	CCL11_F24
933135	cg27567413	-0.000125553914274805	CCL11_F24
933136	cg20412248	2.21420221037853e-06	CCL11_F24
933137	cg15217684	-0.000152573052640999	CCL11_F24
933138	cg12136216	5.53703287505421e-05	CCL11_F24
933139	cg13043138	4.13066480665297e-06	CCL11_F24
933140	cg10836540	9.83550638055527e-05	CCL11_F24
933141	cg15517438	-0.000683277596544019	CCL11_F24
933142	cg24638099	0.000257133399887746	CCL11_F24
933143	cg10036016	0.000108904461446869	CCL11_F24
933144	cg25325512	4.54407617455917e-05	CCL11_F24
933145	cg25132257	-0.00023288306879715	CCL11_F24
933146	cg00575903	8.20783597922255e-05	CCL11_F24
933147	cg05995465	-8.23691195459265e-05	CCL11_F24
933148	cg04414451	-2.06560361735025e-05	CCL11_F24
933149	cg14426104	0.000208552567476909	CCL11_F24
933150	cg00046977	-0.000191519240208013	CCL11_F24
933151	cg15485772	-0.000192358414661937	CCL11_F24
933152	cg04527510	-0.000100915556346371	CCL11_F24
933153	cg25912032	-1.56232145591621e-05	CCL11_F24
933154	cg18400586	8.78789286287438e-05	CCL11_F24
933155	cg02332015	4.44587398596574e-06	CCL11_F24
933156	cg10919204	0.000293546778001456	CCL11_F24
933157	cg12904135	-4.11730568006981e-06	CCL11_F24
933158	cg26031192	-0.000266238532421294	CCL11_F24
933159	cg20519569	3.68139783272617e-05	CCL11_F24
933160	cg05395156	1.65792786501948e-05	CCL11_F24
933161	cg03534854	7.02955477731395e-06	CCL11_F24
933162	cg08730239	9.08168480891908e-05	CCL11_F24
933163	cg26109145	0.000163970104566471	CCL11_F24
933164	cg16484020	-0.000166994886653062	CCL11_F24
933165	cg22566031	0.000120308332228074	CCL11_F24
933166	cg18267381	0.000148934262873355	CCL11_F24
933167	cg12492850	2.76714584602212e-05	CCL11_F24
933168	cg16544429	2.89947676009511e-06	CCL11_F24
933169	cg09582219	-1.60589373008324e-05	CCL11_F24
933170	cg06739505	7.34048736035139e-05	CCL11_F24
933171	cg22204045	-9.95032752099194e-06	CCL11_F24
933172	cg06965177	3.42714476797579e-05	CCL11_F24
933173	cg00998135	0.000227475933609824	CCL11_F24
933174	cg06953130	0.000146217083643798	CCL11_F24
933175	cg07014416	-0.000136023431109378	CCL11_F24
933176	cg17441667	5.56276100484518e-05	CCL11_F24
933177	cg14409029	-0.000258346144038602	CCL11_F24
933178	cg19531536	-4.33584299787522e-05	CCL11_F24
933179	cg02919122	-0.000162405468638747	CCL11_F24
933180	cg24833819	-4.58939624161665e-07	CCL11_F24
933181	cg22646227	-2.12064776749268e-05	CCL11_F24
933182	cg07330481	0.000257274933088653	CCL11_F24
933183	cg21857822	0.000277833638075306	CCL11_F24
933184	cg09102332	0.000347224867436061	CCL11_F24
933185	cg08580056	-9.09718260818077e-06	CCL11_F24
933186	cg07351688	-4.86914362252453e-05	CCL11_F24
933187	cg03089483	6.66703370150438e-05	CCL11_F24
933188	cg14233838	7.77078700892158e-05	CCL11_F24
933189	cg24563011	6.25421337066554e-05	CCL11_F24
933190	cg13863009	-4.97462378188963e-05	CCL11_F24
933191	cg16197202	-0.000252086158403979	CCL11_F24
933192	cg02217731	2.77630709833106e-05	CCL11_F24
933193	cg21410276	0.000113607862358629	CCL11_F24
933194	cg09051837	1.39849989041559e-05	CCL11_F24
933195	cg03472695	9.3031468902794e-05	CCL11_F24
933196	cg09796089	6.83832492297347e-05	CCL11_F24
933197	cg05031363	0.000140884512677707	CCL11_F24
933198	cg19491158	-0.000156621077797434	CCL11_F24
933199	cg19877363	4.10789408803486e-05	CCL11_F24
933200	cg06518763	4.24474194453943e-06	CCL11_F24
933201	cg01201172	-9.66409529563775e-07	CCL11_F24
933202	cg13235087	7.7451685500674e-06	CCL11_F24
933203	cg13627498	-9.15983798037721e-05	CCL11_F24
933204	cg23094614	8.37346475216353e-05	CCL11_F24
933205	cg20348829	0.000181739867375395	CCL11_F24
933206	cg16821917	9.4743954095559e-05	CCL11_F24
933207	cg03351508	2.07753542825984e-05	CCL11_F24
933208	cg11235829	6.51117515254717e-06	CCL11_F24
933209	cg11941941	8.6791417809167e-06	CCL11_F24
933210	cg08836375	-0.000115213455089305	CCL11_F24
933211	cg18517222	-6.81903597422263e-06	CCL11_F24
933212	cg20237683	1.71649675313329e-05	CCL11_F24
933213	cg11055175	0.000236177965562732	CCL11_F24
933214	cg02096887	0.000222087964236147	CCL11_F24
933215	cg16601957	6.88392516370553e-05	CCL11_F24
933216	cg16677969	6.90736392702467e-05	CCL11_F24
933217	cg02595959	4.07622084536605e-05	CCL11_F24
933218	cg27119047	6.40762565082779e-05	CCL11_F24
933219	cg11568977	1.51695412910344e-05	CCL11_F24
933220	cg18961064	-0.000155299272243207	CCL11_F24
933221	cg12781248	-4.73499397417422e-05	CCL11_F24
933222	cg22417925	0.000144689426490996	CCL11_F24
933223	cg13356175	0.000262071984789365	CCL11_F24
933224	cg17643796	0.000122455472397171	CCL11_F24
933225	cg16525610	2.54346940188133e-05	CCL11_F24
933226	cg04773618	0.000173156962682959	CCL11_F24
933227	cg05469885	-5.5469214646073e-05	CCL11_F24
933228	cg11714327	-7.96109323030009e-06	CCL11_F24
933229	cg18146936	-3.29906461239314e-05	CCL11_F24
933230	cg19701691	6.04313072035615e-05	CCL11_F24
933231	cg21531080	-0.000108698043283484	CCL11_F24
933232	cg06407434	-1.72033022303947e-05	CCL11_F24
933233	cg03180148	-0.000103096540659677	CCL11_F24
933234	cg08091666	3.41375430453177e-05	CCL11_F24
933235	cg02622647	-0.000998587533761908	CCL11_F24
933236	cg14838248	0.000152183021532872	CCL11_F24
933237	cg04353985	-2.26583971791968e-05	CCL11_F24
933238	cg25321935	0.0001204939122762	CCL11_F24
933239	cg25063707	-6.35156582388051e-05	CCL11_F24
933240	cg06830268	0.000252320440031412	CCL11_F24
933241	cg03950502	-2.78610568466561e-05	CCL11_F24
933242	cg04944654	-8.50469075270834e-05	CCL11_F24
933243	cg22888463	-0.000129886194907919	CCL11_F24
933244	cg25691233	0.000240793402834444	CCL11_F24
933245	cg05906166	-0.000518960314452118	CCL11_F24
933246	cg17698922	-0.000103320558116851	CCL11_F24
933247	cg03788995	-0.000180464982095488	CCL11_F24
933248	cg11841459	-2.36675055098768e-06	CCL11_F24
933249	cg27469152	0.000120769948545684	CCL11_F24
933250	cg01278680	6.49530253431172e-06	CCL11_F24
933251	cg17176619	0.000182509224511022	CCL11_F24
933252	cg17875481	1.24685307950477e-06	CCL11_F24
933253	cg14276730	-0.000219271175810691	CCL11_F24
933254	cg27190398	0.000534292708137746	CCL11_F24
933255	cg11965913	-0.000133754586053671	CCL11_F24
933256	cg06890610	0.000143217315829782	CCL11_F24
933257	cg13893963	-4.71462343887696e-05	CCL11_F24
933258	cg03374173	1.00832137467446e-05	CCL11_F24
933259	cg08445696	9.95144581171325e-05	CCL11_F24
933260	cg22240755	6.78708418333888e-05	CCL11_F24
933261	cg15547852	-7.60234852778556e-05	CCL11_F24
933262	cg12065228	9.2679830949641e-05	CCL11_F24
933263	cg02017417	0.00029462193138593	CCL11_F24
933264	cg07199764	0.000229496518528812	CCL11_F24
933265	cg04774470	7.08865274919381e-06	CCL11_F24
933266	cg17227466	0.00011382400587033	CCL11_F24
933267	cg01716016	-0.000121415503013455	CCL11_F24
933268	cg18593660	0.000124352082396833	CCL11_F24
933269	cg23598051	-0.000139347260020702	CCL11_F24
933270	cg01990196	0.000240269446422424	CCL11_F24
933271	cg18431161	0.000105766122596306	CCL11_F24
933272	cg16919093	3.63656829407641e-06	CCL11_F24
933273	cg11778480	0.000453810624547811	CCL11_F24
933274	cg13634492	2.71884745549381e-05	CCL11_F24
933275	cg16820406	3.74222801276508e-05	CCL11_F24
933276	cg13590419	-0.000179776284162036	CCL11_F24
933277	cg05937663	0.000194186765837172	CCL11_F24
933278	cg08679985	-2.85524427031821e-05	CCL11_F24
933279	cg21315874	-9.48390946175611e-05	CCL11_F24
933280	cg26726575	0.000161733288178411	CCL11_F24
933281	cg23491107	2.13430319979543e-05	CCL11_F24
933282	cg02823530	0.000338309567090027	CCL11_F24
933283	cg26846609	-0.000902188903721442	CCL11_F24
933284	cg05780139	5.39149062109967e-05	CCL11_F24
933285	cg16253064	-3.85945453339834e-05	CCL11_F24
933286	cg14263499	0.000165965923170443	CCL11_F24
933287	cg24759562	-0.000106129506049597	CCL11_F24
933288	cg13665841	6.8779880986622e-05	CCL11_F24
933289	cg13602406	6.16703254523864e-05	CCL11_F24
933290	cg02788013	0.000265635324035658	CCL11_F24
933291	cg07555084	0.000143080384756986	CCL11_F24
933292	cg22961237	9.96585848947791e-05	CCL11_F24
933293	cg17386237	1.48591566475089e-06	CCL11_F24
933294	cg21170682	8.38430627310276e-05	CCL11_F24
933295	cg26736232	-8.98881803122091e-05	CCL11_F24
933296	cg02400708	-5.52648427832571e-05	CCL11_F24
933297	cg24826270	-4.45764286244338e-05	CCL11_F24
933298	cg05505221	8.65196327474756e-05	CCL11_F24
933299	cg08570686	1.53503171077545e-05	CCL11_F24
933300	cg27576485	9.81542382011882e-05	CCL11_F24
933301	cg25744355	-0.000149786427941902	CCL11_F24
933302	cg11440375	1.19887278760276e-05	CCL11_F24
933303	cg24760414	0.000112200798915059	CCL11_F24
933304	cg00979867	-3.99493695501184e-05	CCL11_F24
933305	cg05833209	9.35076367051043e-06	CCL11_F24
933306	cg01132052	4.96929251639294e-05	CCL11_F24
933307	cg08431884	-0.000355424990547689	CCL11_F24
933308	cg21811021	-3.92287354594241e-05	CCL11_F24
933309	cg13053471	1.23294399823878e-05	CCL11_F24
933310	cg08724753	2.32413024244434e-05	CCL11_F24
933311	cg14424363	-1.68027655533973e-05	CCL11_F24
933312	cg13448978	-0.000222320345890785	CCL11_F24
933313	cg16718218	-1.04503805565634e-05	CCL11_F24
933314	cg12920851	-0.000504136981488995	CCL11_F24
933315	cg11183587	-3.41218333641555e-05	CCL11_F24
933316	cg06587249	0.000142618565671487	CCL11_F24
933317	cg07439679	1.22007336391854e-06	CCL11_F24
933318	cg07180656	-4.31052590847654e-05	CCL11_F24
933319	cg27367722	1.29556737908776e-05	CCL11_F24
933320	cg08108868	4.06447587250296e-05	CCL11_F24
933321	cg06976521	0.000110952490128901	CCL11_F24
933322	cg18621123	0.000118388288183197	CCL11_F24
933323	cg00675721	0.000204880499812102	CCL11_F24
933324	cg15294279	0.00025131292634608	CCL11_F24
933325	cg10069345	-0.00037104020319552	CCL11_F24
933326	cg12314350	0.000124194488292746	CCL11_F24
933327	cg26098972	-8.15929610129466e-05	CCL11_F24
933328	cg25857868	7.5123806600865e-05	CCL11_F24
933329	cg10439691	1.65241385864238e-05	CCL11_F24
933330	cg06471104	0.000364187800966402	CCL11_F24
933331	cg12182708	0.000137124029807079	CCL11_F24
933332	cg17296217	-0.00013147357112969	CCL11_F24
933333	cg09656931	-0.000251150628188287	CCL11_F24
933334	cg21291133	-0.000164788146111705	CCL11_F24
933335	cg26223117	2.2795685896934e-05	CCL11_F24
933336	cg04568643	-0.00076926693775788	CCL11_F24
933337	cg19854666	-2.86764830041491e-05	CCL11_F24
933338	cg13409950	-6.34776825254018e-06	CCL11_F24
933339	cg07539248	0.000599957660025066	CCL11_F24
933340	cg15613077	1.03254736016189e-05	CCL11_F24
933341	cg08524128	0.000289853955799962	CCL11_F24
933342	cg06922943	0.000103880942573155	CCL11_F24
933343	cg10713254	9.26784432841054e-05	CCL11_F24
933344	cg12371166	0.000144414847736349	CCL11_F24
933345	cg02404256	-3.44679443437701e-05	CCL11_F24
933346	cg14461986	-6.17152164185962e-05	CCL11_F24
933347	cg16515546	4.19572694531484e-05	CCL11_F24
933348	cg26323129	0.000171640330133494	CCL11_F24
933349	cg06452769	2.72142827712064e-05	CCL11_F24
933350	cg12500690	-0.000157056011411312	CCL11_F24
933351	cg18873878	-5.04600487676562e-05	CCL11_F24
933352	cg11975813	-6.50431220075761e-05	CCL11_F24
933353	cg10815152	4.57646857289119e-05	CCL11_F24
933354	cg27111925	-3.58060948697139e-05	CCL11_F24
933355	cg05514909	-0.000105705314398613	CCL11_F24
933356	cg11795276	0.0001306643154608	CCL11_F24
933357	cg16950726	-6.04684173324521e-06	CCL11_F24
933358	cg26539321	2.47401286516903e-05	CCL11_F24
933359	cg25341738	-0.000292348512043015	CCL11_F24
933360	cg24822465	0.00014502220948495	CCL11_F24
933361	cg26856631	-6.99980792239498e-05	CCL11_F24
933362	cg22125950	6.68960900727233e-06	CCL11_F24
933363	cg17651164	2.81191576572767e-06	CCL11_F24
933364	cg09434726	-0.000136158184201203	CCL11_F24
933365	cg12536383	-0.000465406759711998	CCL11_F24
933366	cg08838116	0.000139936980045271	CCL11_F24
933367	cg13468680	-0.000150549714959348	CCL11_F24
933368	cg14262884	9.64916537297729e-05	CCL11_F24
933369	cg09021471	-6.36096298736919e-05	CCL11_F24
933370	cg00472967	0.000186525628236903	CCL11_F24
933371	cg06834312	9.81540346214435e-05	CCL11_F24
933372	cg25397519	1.10368658955196e-05	CCL11_F24
933373	cg24681612	-0.000139082289422408	CCL11_F24
933374	cg09143221	1.63211453299857e-05	CCL11_F24
933375	cg00756845	-1.61314694213211e-05	CCL11_F24
933376	cg03724677	6.33387423109872e-06	CCL11_F24
933377	cg12269572	3.1671736224192e-05	CCL11_F24
933378	cg13508672	1.93292778072004e-05	CCL11_F24
933379	cg02946548	-9.97842303611112e-05	CCL11_F24
933380	cg25623727	8.02590834495266e-05	CCL11_F24
933381	cg05141608	-7.20084042931647e-06	CCL11_F24
933382	cg18974990	3.99689635071637e-05	CCL11_F24
933383	cg12611914	3.83903445526781e-05	CCL11_F24
933384	cg11444828	0.000117001123446627	CCL11_F24
933385	cg06266973	0.000140756563931948	CCL11_F24
933386	cg14209346	-9.89156642306333e-06	CCL11_F24
933387	cg19432362	-9.65987582109061e-05	CCL11_F24
933388	cg16585919	0.000290737860935774	CCL11_F24
933389	cg02224355	-2.67696835836996e-05	CCL11_F24
933390	cg20520362	3.61782541592096e-05	CCL11_F24
933391	cg12471283	0.000452171013599699	CCL11_F24
933392	cg14717759	-8.57161751274286e-05	CCL11_F24
933393	cg20080492	0.000280060057141769	CCL11_F24
933394	cg13940218	-1.3536738351183e-05	CCL11_F24
933395	cg14915620	9.93597348610778e-05	CCL11_F24
933396	cg24887178	0.000182671576143556	CCL11_F24
933397	cg18007837	0.000119671562196678	CCL11_F24
933398	cg10153712	0.000101405551999207	CCL11_F24
933399	cg02414785	-0.000124243810054849	CCL11_F24
933400	cg15241554	-9.88200896231838e-05	CCL11_F24
933401	cg01787084	0.00019260763326093	CCL11_F24
933402	cg03555986	-6.83301771437651e-05	CCL11_F24
933403	cg17715482	0.000157139197074031	CCL11_F24
933404	cg11227540	2.8637898729796e-05	CCL11_F24
933405	cg08610426	0.000346127987949519	CCL11_F24
933406	cg24867766	-0.00014053140355001	CCL11_F24
933407	cg25630794	0.000104570898654566	CCL11_F24
933408	cg27639199	0.000749048988690701	CCL11_F24
933409	cg02280503	0.000499348148698637	CCL11_F24
933410	cg22603816	0.000114279222378577	CCL11_F24
933411	cg05436043	4.29691493200478e-06	CCL11_F24
933412	cg00889019	3.52050608196075e-06	CCL11_F24
933413	cg10927614	3.85109902666691e-06	CCL11_F24
933414	cg12405265	0.000175567774034529	CCL11_F24
933415	cg04877503	-0.000143004091758512	CCL11_F24
933416	cg23660138	0.000244558436197884	CCL11_F24
933417	cg06856169	0.000792894774096374	CCL11_F24
933418	cg10629596	7.02212220727566e-05	CCL11_F24
933419	cg11591032	1.44386607093351e-05	CCL11_F24
933420	cg06153925	6.64246868019793e-05	CCL11_F24
933421	cg04941706	-3.39755516081895e-05	CCL11_F24
933422	cg21198638	-1.48391261819672e-06	CCL11_F24
933423	cg22386315	-7.08137538976712e-05	CCL11_F24
933424	cg21658968	-0.000176159416100928	CCL11_F24
933425	cg00980649	1.25806295451378e-06	CCL11_F24
933426	cg05765605	0.000950365569738703	CCL11_F24
933427	cg11123440	4.67579495118993e-05	CCL11_F24
933428	cg15704225	0.000105459614204361	CCL11_F24
933429	cg09065876	0.000100755477635487	CCL11_F24
933430	cg19438966	0.000200067541165718	CCL11_F24
933431	cg25010115	0.000630088029000361	CCL11_F24
933432	cg09694086	0.000177582803605995	CCL11_F24
933433	cg04850148	-0.000132160399864798	CCL11_F24
933434	cg02747210	0.000136437861140801	CCL11_F24
933435	cg19301366	3.40092344654417e-05	CCL11_F24
933436	cg05598808	0.000105692467469647	CCL11_F24
933437	cg00287868	-4.07695681981947e-05	CCL11_F24
933438	cg02564742	8.88487893618699e-05	CCL11_F24
933439	cg27220932	0.000172410910223553	CCL11_F24
933440	cg07126303	0.000156069060955198	CCL11_F24
933441	cg05348684	-1.87352634699154e-05	CCL11_F24
933442	cg08843004	0.000124256261552864	CCL11_F24
933443	cg13859736	0.000198704914530141	CCL11_F24
933444	cg15684702	0.000221468548857	CCL11_F24
933445	cg19056927	-2.5618412572589e-05	CCL11_F24
933446	cg11823736	-0.000152285794108367	CCL11_F24
933447	cg21347981	0.000203354694845266	CCL11_F24
933448	cg08387896	0.00011868093630936	CCL11_F24
933449	cg03897125	-0.000278521553595686	CCL11_F24
933450	cg09180564	0.000201584601424391	CCL11_F24
933451	cg15335251	-0.000140692160169003	CCL11_F24
933452	cg20273576	0.00012413473855586	CCL11_F24
933453	cg23148838	-1.75284999635472e-05	CCL11_F24
933454	cg16453794	4.64650368069591e-06	CCL11_F24
933455	cg07389616	3.38046523020096e-05	CCL11_F24
933456	cg12893697	-9.00676966653748e-05	CCL11_F24
933457	cg11746531	0.000202483437973643	CCL11_F24
933458	cg16281396	2.84626752897913e-05	CCL11_F24
933459	cg25308173	0.000161446783395488	CCL11_F24
933460	cg07139165	-5.05084340604387e-05	CCL11_F24
933461	cg14704124	-9.75425649292071e-07	CCL11_F24
933462	cg08798685	0.00032706277538241	CCL11_F24
933463	cg11560119	0.000105651478159029	CCL11_F24
933464	cg10430932	0.00034719943944741	CCL11_F24
933465	cg10804974	0.000197713271889518	CCL11_F24
933466	cg16939169	9.35975302953939e-06	CCL11_F24
933467	cg21747818	1.0586080598296e-06	CCL11_F24
933468	cg27512510	4.7636186003064e-05	CCL11_F24
933469	cg01002086	0.000387692131265783	CCL11_F24
933470	cg13775636	0.000171227021999068	CCL11_F24
933471	cg11533257	-7.61245437195089e-05	CCL11_F24
933472	cg15797131	-8.24202414006992e-05	CCL11_F24
933473	cg04043561	2.16907699329672e-05	CCL11_F24
933474	cg05769902	-0.000123744449243469	CCL11_F24
933475	cg08477332	0.000233644223868091	CCL11_F24
933476	cg15655599	-7.17298301891518e-05	CCL11_F24
933477	cg08662826	6.473760370659e-05	CCL11_F24
933478	cg06855137	0.000106571811233997	CCL11_F24
933479	cg00711386	5.60370544979473e-05	CCL11_F24
933480	cg10317111	-0.000164181972516763	CCL11_F24
933481	cg27649253	0.000267714287973322	CCL11_F24
933482	cg10986849	1.92237884101569e-05	CCL11_F24
933483	cg12085977	0.000128550620816097	CCL11_F24
933484	cg01074797	0.000136935457125907	CCL11_F24
933485	cg15764366	4.3065374862264e-05	CCL11_F24
933486	cg17786864	1.98070912530109e-05	CCL11_F24
933487	cg17365440	4.77701554726433e-06	CCL11_F24
933488	cg06643849	0.000259159556110869	CCL11_F24
933489	cg21483702	5.09986507432825e-05	CCL11_F24
933490	cg18601057	-3.50761234538304e-06	CCL11_F24
933491	cg03179542	8.55764859892618e-06	CCL11_F24
933492	cg19734301	-2.0393099046671e-05	CCL11_F24
933493	cg12869305	2.05957432996562e-05	CCL11_F24
933494	cg01536956	3.7090532024277e-05	CCL11_F24
933495	cg26221516	9.35519811582327e-05	CCL11_F24
933496	cg22911776	8.76267764466853e-05	CCL11_F24
933497	cg05687865	0.000215641508381386	CCL11_F24
933498	cg13155549	0.000107250706797596	CCL11_F24
933499	cg09612195	8.77110457724123e-05	CCL11_F24
933500	cg17894948	-9.74070450727591e-05	CCL11_F24
933501	cg20660989	-4.76089741441192e-05	CCL11_F24
933502	cg25597366	-4.46091015760395e-05	CCL11_F24
933503	cg02180424	9.48587223264644e-05	CCL11_F24
933504	cg13988440	-3.57093759241697e-05	CCL11_F24
933505	cg25634223	-5.60161103398773e-05	CCL11_F24
933506	cg12156287	3.1526306703425e-05	CCL11_F24
933507	cg05783518	3.76379155273661e-05	CCL11_F24
933508	cg16778274	-5.54951635632015e-05	CCL11_F24
933509	cg02564175	0.000752559063976862	CCL11_F24
933510	cg13576904	-2.57868287999104e-05	CCL11_F24
933511	cg25756778	-0.000216351407344981	CCL11_F24
933512	cg13849876	5.01674442114839e-05	CCL11_F24
933513	cg21475076	-0.000250194016426034	CCL11_F24
933514	cg03935495	-0.000251171468818414	CCL11_F24
933515	cg19334474	0.000138014511612471	CCL11_F24
933516	cg13067221	2.57698822619395e-05	CCL11_F24
933517	cg00563932	0.000132115583023956	CCL11_F24
933518	cg27295850	4.68446104881966e-05	CCL11_F24
933519	cg27160614	-1.43999911753891e-05	CCL11_F24
933520	cg25259296	-8.89734730966913e-05	CCL11_F24
933521	cg23303162	-2.48671958654527e-05	CCL11_F24
933522	cg17245099	0.00014723886677539	CCL11_F24
933523	cg01492564	5.70136386424021e-05	CCL11_F24
933524	cg22791879	8.06863152141429e-05	CCL11_F24
933525	cg16535195	-0.000332079042899379	CCL11_F24
933526	cg20611272	-4.2035575586548e-05	CCL11_F24
933527	cg15469594	5.57120219415846e-05	CCL11_F24
933528	cg18258571	0.000629395161333529	CCL11_F24
933529	cg00440797	5.67274305833649e-05	CCL11_F24
933530	cg26271840	-0.000100372911410457	CCL11_F24
933531	cg00141295	-5.28938375877197e-05	CCL11_F24
933532	cg26955290	-0.000458995690331264	CCL11_F24
933533	cg04049225	5.48246939729809e-06	CCL11_F24
933534	cg09797892	5.40875775767543e-06	CCL11_F24
933535	cg13491139	-4.10616087169544e-05	CCL11_F24
933536	cg04765277	2.3572533717222e-05	CCL11_F24
933537	cg12962191	0.000115331309713197	CCL11_F24
933538	cg01869288	-2.09728586830135e-05	CCL11_F24
933539	cg22596973	-9.05305973529902e-05	CCL11_F24
933540	cg12666435	-0.000176815890680688	CCL11_F24
933541	cg01265640	-2.79777965628253e-05	CCL11_F24
933542	cg22894276	4.03224057150172e-05	CCL11_F24
933543	cg08946205	-7.09572593337474e-06	CCL11_F24
933544	cg04139102	1.07096120358788e-05	CCL11_F24
933545	cg10494684	1.17699173717885e-05	CCL11_F24
933546	cg21497082	6.56568465324102e-06	CCL11_F24
933547	cg21507332	7.08018631749011e-05	CCL11_F24
933548	cg06465768	-0.000129551629313813	CCL11_F24
933549	cg17227257	3.30140964913504e-06	CCL11_F24
933550	cg10283182	6.85357747114876e-05	CCL11_F24
933551	cg12214810	0.000658619383901696	CCL11_F24
933552	cg20448706	-7.26310556346865e-05	CCL11_F24
933553	cg14765220	9.86207144106234e-05	CCL11_F24
933554	cg14158687	2.48436056148927e-05	CCL11_F24
933555	cg10517281	6.95337206488263e-05	CCL11_F24
933556	cg15371815	-4.3692537028638e-07	CCL11_F24
933557	cg11551919	-2.19180497045613e-05	CCL11_F24
933558	cg21139063	8.18355932151609e-05	CCL11_F24
933559	cg10884240	8.88404164933283e-05	CCL11_F24
933560	cg25146100	-1.53130938243797e-05	CCL11_F24
933561	cg04380229	5.76263848451058e-05	CCL11_F24
933562	cg10195884	3.02055301956626e-05	CCL11_F24
933563	cg13149877	4.41481185511644e-06	CCL11_F24
933564	cg11865513	0.000222490424124582	CCL11_F24
933565	cg26707937	-9.74344377040903e-05	CCL11_F24
933566	cg20668221	6.23269852605013e-06	CCL11_F24
933567	cg04202736	-0.000126655917382459	CCL11_F24
933568	cg26219488	-0.000456985718651015	CCL11_F24
933569	cg26426245	-9.03018192460337e-05	CCL11_F24
933570	cg04745574	-6.74995564493731e-06	CCL11_F24
933571	cg11381281	-0.000148360064946122	CCL11_F24
933572	cg01602139	0.000250433427877027	CCL11_F24
933573	cg17943995	6.57402586314031e-05	CCL11_F24
933574	cg16783056	0.000127920773828597	CCL11_F24
933575	cg07070289	5.43141339350927e-05	CCL11_F24
933576	cg09765206	4.78039841497851e-05	CCL11_F24
933577	cg02253499	-1.30894530549147e-05	CCL11_F24
933578	cg16761000	-0.000191534673461179	CCL11_F24
933579	cg02129337	0.000183696924318746	CCL11_F24
933580	cg03761513	3.98542068544362e-07	CCL11_F24
933581	cg02117086	0.000307269995321169	CCL11_F24
933582	cg17786880	-6.97690720748504e-05	CCL11_F24
933583	cg11541305	1.0928622890217e-05	CCL11_F24
933584	cg18198855	9.13705600810579e-06	CCL11_F24
933585	cg15117889	0.000238620050632145	CCL11_F24
933586	cg19802547	-7.19520627322032e-05	CCL11_F24
933587	cg16363673	1.50724128825132e-05	CCL11_F24
933588	cg06112894	6.81290933118173e-05	CCL11_F24
933589	cg08306655	-1.22898591617151e-06	CCL11_F24
933590	cg25644740	0.000475793328397756	CCL11_F24
933591	cg03812891	9.29233844060471e-05	CCL11_F24
933592	cg07716847	0.000165803747149085	CCL11_F24
933593	cg23075597	-0.00027662199628754	CCL11_F24
933594	cg12550323	6.68107110456696e-05	CCL11_F24
933595	cg21795438	0.000133349576988666	CCL11_F24
933596	cg25091527	9.92938949181507e-05	CCL11_F24
933597	cg10926307	5.09210997205407e-05	CCL11_F24
933598	cg24395999	5.90574489120438e-05	CCL11_F24
933599	cg13369622	0.000358642901166846	CCL11_F24
933600	cg00768503	-4.30389690571884e-05	CCL11_F24
933601	cg18648917	-1.19849181608764e-05	CCL11_F24
933602	cg10565645	0.000247086645632159	CCL11_F24
933603	cg03986973	4.2711774393905e-05	CCL11_F24
933604	cg01815645	4.31769602832059e-05	CCL11_F24
933605	cg27461200	2.66465127838899e-05	CCL11_F24
933606	cg06360705	-5.00436268890478e-05	CCL11_F24
933607	cg17816357	8.92493965610351e-05	CCL11_F24
933608	cg23205610	6.70728985071513e-05	CCL11_F24
933609	cg24752487	2.89663223468369e-05	CCL11_F24
933610	cg09500196	6.94118459500695e-06	CCL11_F24
933611	cg17810849	-0.000115282724053318	CCL11_F24
933612	cg26716902	-0.000261391779152949	CCL11_F24
933613	cg26154714	-9.24402077654475e-05	CCL11_F24
933614	cg11454994	5.1671594866985e-05	CCL11_F24
933615	cg06225964	-0.000115977119199659	CCL11_F24
933616	cg05658707	-1.42027880587044e-05	CCL11_F24
933617	cg18188350	-6.10431420138056e-05	CCL11_F24
933618	cg09209787	0.000122091275323753	CCL11_F24
933619	cg22503318	6.4476740027857e-05	CCL11_F24
933620	cg02074191	0.000158959326938052	CCL11_F24
933621	cg19969391	1.17195926139412e-05	CCL11_F24
933622	cg01414116	2.50951117132127e-05	CCL11_F24
933623	cg25033495	5.18639784557526e-05	CCL11_F24
933624	cg04172660	1.02887054365991e-05	CCL11_F24
933625	cg13001919	4.79565010242331e-05	CCL11_F24
933626	cg13004832	0.000122864859031165	CCL11_F24
933627	cg25485376	0.00032127729296643	CCL11_F24
933628	cg23200634	2.0352931467408e-05	CCL11_F24
933629	cg13471586	-7.63896902802115e-06	CCL11_F24
933630	cg15082166	-0.00025825073567619	CCL11_F24
933631	cg09524334	0.000246539446555951	CCL11_F24
933632	cg17808697	0.000603340400791896	CCL11_F24
933633	cg16450918	3.51463343001067e-05	CCL11_F24
933634	cg19220149	-0.000179652362414273	CCL11_F24
933635	cg23157091	0.00015208592349102	CCL11_F24
933636	cg00381684	1.61289306189912e-06	CCL11_F24
933637	cg07646083	-8.94183520296914e-05	CCL11_F24
933638	cg27208514	0.000133586124656122	CCL11_F24
933639	cg01801283	-4.7927464395233e-05	CCL11_F24
933640	cg10216111	-4.66211554882588e-05	CCL11_F24
933641	cg04349985	-0.000336770766430389	CCL11_F24
933642	cg07434457	-0.000193827912670592	CCL11_F24
933643	cg03637769	-0.00035935627065535	CCL11_F24
933644	cg19219106	0.000150736410477292	CCL11_F24
933645	cg04242728	4.80793662243803e-05	CCL11_F24
933646	cg13926174	-8.01366402584527e-05	CCL11_F24
933647	cg22734206	0.000130451262713074	CCL11_F24
933648	cg06496041	7.87794208699704e-05	CCL11_F24
933649	cg20019706	-2.83176006751134e-05	CCL11_F24
933650	cg21466196	0.000110949267304101	CCL11_F24
933651	cg18870258	-4.80494006670427e-05	CCL11_F24
933652	cg15680717	5.36301790048446e-05	CCL11_F24
933653	cg26641076	0.000124418699812052	CCL11_F24
933654	cg02013168	8.06004238191723e-05	CCL11_F24
933655	cg07791897	8.0705862133131e-05	CCL11_F24
933656	cg06460475	0.000391440477862899	CCL11_F24
933657	cg09854190	8.47638729676958e-05	CCL11_F24
933658	cg06862362	0.000114017439537408	CCL11_F24
933659	cg16322565	0.000390813386302155	CCL11_F24
933660	cg23187802	-0.000770793844493699	CCL11_F24
933661	cg23527409	0.000352618837642771	CCL11_F24
933662	cg17534916	0.000162954954946275	CCL11_F24
933663	cg01178899	-6.0118429679326e-05	CCL11_F24
933664	cg10936153	0.000357533330384587	CCL11_F24
933665	cg24171547	0.000114265993261889	CCL11_F24
933666	cg04814646	0.000200424388515788	CCL11_F24
933667	cg24290980	-0.000185137985016634	CCL11_F24
933668	cg08072862	-0.00010538988709145	CCL11_F24
933669	cg02769540	6.56544976785932e-06	CCL11_F24
933670	cg03695613	-0.000123057998858633	CCL11_F24
933671	cg06766960	-0.000771859820213582	CCL11_F24
933672	cg16048771	0.000330568812656129	CCL11_F24
933673	cg11198895	9.4879698929653e-05	CCL11_F24
933674	cg12306591	4.81682020825768e-05	CCL11_F24
933675	cg01035035	-5.22640125144829e-05	CCL11_F24
933676	cg09491779	-3.85577464478119e-05	CCL11_F24
933677	cg08745506	-9.42008321537994e-06	CCL11_F24
933678	cg15666720	3.29291670964396e-05	CCL11_F24
933679	cg18007559	-0.000174426984689539	CCL11_F24
933680	cg09817431	-8.78778762573583e-05	CCL11_F24
933681	cg21457129	6.61387573400145e-05	CCL11_F24
933682	cg22157255	2.66130394008184e-05	CCL11_F24
933683	cg24827600	8.52337024855846e-05	CCL11_F24
933684	cg13860981	0.00012356130882463	CCL11_F24
933685	cg10882484	0.000136020124534955	CCL11_F24
933686	cg07005020	-4.66912558652081e-05	CCL11_F24
933687	cg09086620	3.89351723873266e-05	CCL11_F24
933688	cg15163987	-1.15194963029963e-05	CCL11_F24
933689	cg12338137	-2.04794620730969e-05	CCL11_F24
933690	cg04843688	-0.000150493816380267	CCL11_F24
933691	cg13151291	0.000175202625401972	CCL11_F24
933692	cg03970811	-9.18023232715718e-05	CCL11_F24
933693	cg04651583	4.68137919048339e-05	CCL11_F24
933694	cg11762511	-1.39172274504763e-05	CCL11_F24
933695	cg26067569	-8.34698689567802e-05	CCL11_F24
933696	cg01890726	-0.000452965986231461	CCL11_F24
933697	cg24970172	2.97966479227999e-05	CCL11_F24
933698	cg04997772	-4.39442824723768e-05	CCL11_F24
933699	cg01879562	5.8989197816338e-05	CCL11_F24
933700	cg27665580	1.01820477489237e-05	CCL11_F24
933701	cg09960202	-7.39446634023088e-05	CCL11_F24
933702	cg23525438	7.38494794184094e-05	CCL11_F24
933703	cg18767115	0.000135940111009691	CCL11_F24
933704	cg26873090	7.8324646410526e-05	CCL11_F24
933705	cg08473412	-0.000220232837941476	CCL11_F24
933706	cg16815651	-4.70081871733893e-05	CCL11_F24
933707	cg04468795	9.52467627088522e-05	CCL11_F24
933708	cg25187265	2.25286974243609e-06	CCL11_F24
933709	cg18225515	0.000168307951409116	CCL11_F24
933710	cg15700009	0.000116802915027655	CCL11_F24
933711	cg03560424	9.51979127754266e-06	CCL11_F24
933712	cg00901490	-4.03309199564395e-05	CCL11_F24
933713	cg09372051	6.10076986741559e-06	CCL11_F24
933714	cg18508695	0.000135531691064632	CCL11_F24
933715	cg21532811	4.3908491379332e-05	CCL11_F24
933716	cg02490034	0.000103697568344815	CCL11_F24
933717	cg08880849	-0.000253661170889303	CCL11_F24
933718	cg21113900	-3.94917134070018e-05	CCL11_F24
933719	cg16041457	3.42321906110614e-05	CCL11_F24
933720	cg04783279	-7.25974848177206e-05	CCL11_F24
933721	cg09697578	2.57851288098027e-06	CCL11_F24
933722	cg04657062	-0.000121022923146758	CCL11_F24
933723	cg06600200	2.51077524502223e-05	CCL11_F24
933724	cg15109596	0.000148811471257145	CCL11_F24
933725	cg17978548	0.000249331184666641	CCL11_F24
933726	cg18613491	1.39175250682737e-05	CCL11_F24
933727	cg00489583	-1.12298453976938e-05	CCL11_F24
933728	cg03302807	0.000195108855377452	CCL11_F24
933729	cg00403478	9.16055298108377e-05	CCL11_F24
933730	cg23308107	1.18248518352331e-06	CCL11_F24
933731	cg16507179	-2.01038770696094e-05	CCL11_F24
933732	cg16419298	4.31905891084093e-05	CCL11_F24
933733	cg06091768	-0.000187878971075638	CCL11_F24
933734	cg00228830	-5.97065774901326e-05	CCL11_F24
933735	cg21704946	-4.03659272856639e-05	CCL11_F24
933736	cg23618440	4.15646670428841e-05	CCL11_F24
933737	cg06359884	-9.3991760037452e-06	CCL11_F24
933738	cg13895148	5.14748070893748e-05	CCL11_F24
933739	cg03234980	-5.1693010376032e-05	CCL11_F24
933740	cg17385745	-1.2877935771294e-05	CCL11_F24
933741	cg06013494	9.61719506715787e-05	CCL11_F24
933742	cg15773219	-8.08273120945686e-05	CCL11_F24
933743	cg21406402	1.92700974484642e-05	CCL11_F24
933744	cg23932665	4.06718108638311e-05	CCL11_F24
933745	cg05132568	-1.56134965782258e-06	CCL11_F24
933746	cg09856472	9.86663733203528e-05	CCL11_F24
933747	cg27306568	3.07339418815325e-06	CCL11_F24
933748	cg02568153	-5.33798251562478e-06	CCL11_F24
933749	cg06304806	0.000140215189139313	CCL11_F24
933750	cg14138609	0.000164798555815377	CCL11_F24
933751	cg01858381	3.53855281072411e-05	CCL11_F24
933752	cg14743553	8.07365474797173e-05	CCL11_F24
933753	cg05038436	0.000121757416677045	CCL11_F24
933754	cg01722829	5.22721614804332e-06	CCL11_F24
933755	cg15556657	9.01206303972286e-06	CCL11_F24
933756	cg18823880	5.48466922657069e-05	CCL11_F24
933757	cg21887591	0.000228638033282321	CCL11_F24
933758	cg00572387	-4.24931845179846e-05	CCL11_F24
933759	cg09740410	3.00147581205925e-07	CCL11_F24
933760	cg27080085	4.18377673219971e-05	CCL11_F24
933761	cg00640479	7.80622784441442e-05	CCL11_F24
933762	cg07309136	0.000231768567402521	CCL11_F24
933763	cg24543255	5.56187807467982e-05	CCL11_F24
933764	cg23769921	8.11478127673801e-05	CCL11_F24
933765	cg18273383	-2.44191570025295e-05	CCL11_F24
933766	cg21177183	-0.000222399252122567	CCL11_F24
933767	cg11988591	7.90832791434451e-05	CCL11_F24
933768	cg10592111	6.06525959748116e-05	CCL11_F24
933769	cg21490249	3.51553194049595e-06	CCL11_F24
933770	cg27568165	9.83535740726738e-05	CCL11_F24
933771	cg23690887	-0.000110737996081089	CCL11_F24
933772	cg22707999	-0.000145616161045723	CCL11_F24
933773	cg14484434	6.82824147782077e-05	CCL11_F24
933774	cg16249744	0.000540707165298987	CCL11_F24
933775	cg04911180	-0.000163899866470459	CCL11_F24
933776	cg09501590	-4.62673204187138e-05	CCL11_F24
933777	cg23756442	6.73897095768334e-05	CCL11_F24
933778	cg00125744	4.01922903293451e-05	CCL11_F24
933779	cg06977430	-9.26465607312855e-05	CCL11_F24
933780	cg07679492	-0.000304751319405094	CCL11_F24
933781	cg07474670	0.000642599830303595	CCL11_F24
933782	cg21463262	-0.000864368450678036	CCL11_F24
933783	cg09416521	-7.83833698932444e-05	CCL11_F24
933784	cg01425746	-0.000324824499244678	CCL11_F24
933785	cg09195005	2.87251434633042e-05	CCL11_F24
933786	cg24726333	-3.89466917937896e-05	CCL11_F24
933787	cg14836248	5.35152789352993e-05	CCL11_F24
933788	cg03365705	3.88641842327552e-05	CCL11_F24
933789	cg12317518	0.000113445498856968	CCL11_F24
933790	cg12678834	8.93899180158919e-05	CCL11_F24
933791	cg23491443	3.33046283068534e-05	CCL11_F24
933792	cg23928763	-0.000660453522420526	CCL11_F24
933793	cg12459961	-0.000197574570725114	CCL11_F24
933794	cg11345811	-4.45882131764838e-05	CCL11_F24
933795	cg20296532	9.22301740345814e-05	CCL11_F24
933796	cg12015884	-2.78639386252685e-05	CCL11_F24
933797	cg21606866	-2.74078385152131e-05	CCL11_F24
933798	cg09245003	2.72827976489581e-05	CCL11_F24
933799	cg03704899	-0.000120824877070128	CCL11_F24
933800	cg24114251	2.79948398427042e-06	CCL11_F24
933801	cg13926377	3.73292977502423e-05	CCL11_F24
933802	cg25753291	6.68984005362617e-05	CCL11_F24
933803	cg24998347	-0.00063564456873059	CCL11_F24
933804	cg16847428	-0.000205008895676395	CCL11_F24
933805	cg03291396	4.63166998041839e-05	CCL11_F24
933806	cg14434149	0.000246466680243235	CCL11_F24
933807	cg16048851	2.48927479883298e-05	CCL11_F24
933808	cg13871921	-2.38484587744305e-05	CCL11_F24
933809	cg01117549	9.22882234473422e-05	CCL11_F24
933810	cg18363035	0.000187498255436278	CCL11_F24
933811	cg12683613	5.61987294978535e-05	CCL11_F24
933812	cg04196458	-0.000119819050607643	CCL11_F24
933813	cg16440564	7.10770254530348e-06	CCL11_F24
933814	cg04541606	-1.54675223451373e-05	CCL11_F24
933815	cg15652303	-7.85280407872049e-05	CCL11_F24
933816	cg01863419	5.41787817937699e-06	CCL11_F24
933817	cg05202700	4.15455808627752e-05	CCL11_F24
933818	cg01285717	-2.93898898148655e-06	CCL11_F24
933819	cg00756943	2.6575419442026e-05	CCL11_F24
933820	cg22205937	1.79514695820106e-05	CCL11_F24
933821	cg07880478	3.85858609790408e-05	CCL11_F24
933822	cg07617120	4.93496233910135e-05	CCL11_F24
933823	cg25655978	-7.73584880440483e-05	CCL11_F24
933824	cg07737182	-0.000245908016586149	CCL11_F24
933825	cg00117018	-0.000104261322964225	CCL11_F24
933826	cg10542624	-0.000468491222333885	CCL11_F24
933827	cg11729227	-9.72470621566488e-06	CCL11_F24
933828	cg00356335	0.00144627472309034	CCL11_F24
933829	cg16769865	0.000230885121022033	CCL11_F24
933830	cg23198815	0.000335754059569709	CCL11_F24
933831	cg04398218	1.58460753285612e-05	CCL11_F24
933832	cg12134638	-0.000205219621444325	CCL11_F24
933833	cg15131156	-0.000240759791362831	CCL11_F24
933834	cg12271797	3.11644705443876e-05	CCL11_F24
933835	cg01933073	-1.36314540309558e-05	CCL11_F24
933836	cg15776847	2.35797787281162e-05	CCL11_F24
933837	cg01255527	-9.56607450539769e-06	CCL11_F24
933838	cg02070549	-0.000111568454442558	CCL11_F24
933839	cg17305529	0.000105881571566768	CCL11_F24
933840	cg07959851	4.6157504888821e-05	CCL11_F24
933841	cg12411012	2.01089286475258e-05	CCL11_F24
933842	cg14464852	-0.000312569488673382	CCL11_F24
933843	cg10991778	7.24412205439324e-06	CCL11_F24
933844	cg04812789	5.58072824562182e-06	CCL11_F24
933845	cg15082824	4.94173533556494e-05	CCL11_F24
933846	cg07292442	8.81015836581465e-06	CCL11_F24
933847	cg08502377	-5.27189764719155e-05	CCL11_F24
933848	cg07005960	-0.000181852690557545	CCL11_F24
933849	cg07644026	0.000261790480259826	CCL11_F24
933850	cg17364377	1.69205104898037e-05	CCL11_F24
933851	cg02730364	-9.47585679356607e-05	CCL11_F24
933852	cg21880765	4.78424886897353e-05	CCL11_F24
933853	cg10735834	-8.01404641404831e-05	CCL11_F24
933854	cg11846968	0.000100761583451807	CCL11_F24
933855	cg20818222	-0.000181298218185926	CCL11_F24
933856	cg26929700	-0.000162914809648419	CCL11_F24
933857	cg21901223	3.35437019963334e-07	CCL11_F24
933858	cg25542438	0.000606495287090831	CCL11_F24
933859	cg22597981	-0.000164867804595142	CCL11_F24
933860	cg22540233	4.9200650727678e-05	CCL11_F24
933861	cg20829055	6.65111036321252e-05	CCL11_F24
933862	cg13458186	0.000151289671442347	CCL11_F24
933863	cg26815066	-2.03342380464311e-05	CCL11_F24
933864	cg26754510	0.000113833631227369	CCL11_F24
933865	cg17034009	-6.75632893684327e-06	CCL11_F24
933866	cg14285795	3.62848466670107e-05	CCL11_F24
933867	cg08450826	-0.000113021070457121	CCL11_F24
933868	cg00420492	6.66995487346254e-05	CCL11_F24
933869	cg02704069	0.000112900178648727	CCL11_F24
933870	cg16453930	3.86389401249316e-05	CCL11_F24
933871	cg17707870	0.000234693074823071	CCL11_F24
933872	cg10849498	0.000226217681321472	CCL11_F24
933873	cg20937750	-1.87651624249748e-05	CCL11_F24
933874	cg03511671	-0.000219938706131531	CCL11_F24
933875	ch.10.2544207F	1.61998662475079e-05	CCL11_F24
933876	cg09522571	-7.2264331700637e-05	CCL11_F24
933877	cg04056227	0.00023424532947639	CCL11_F24
933878	cg03789088	2.03137075681829e-06	CCL11_F24
933879	cg23513183	3.31829869137362e-05	CCL11_F24
933880	ch.20.53160609R	1.99852661361732e-05	CCL11_F24
933881	cg01458336	1.16532525213356e-05	CCL11_F24
933882	cg15983046	-3.77703493348591e-05	CCL11_F24
933883	cg25236139	0.000151428378475724	CCL11_F24
933884	cg17859521	1.34554379048091e-05	CCL11_F24
933885	cg12149606	2.17279632106513e-05	CCL11_F24
933886	cg27565232	7.79908817472171e-05	CCL11_F24
933887	cg06547490	3.8376299326877e-05	CCL11_F24
933888	cg14279539	6.55383138872311e-06	CCL11_F24
933889	cg12641240	7.08665122034778e-05	CCL11_F24
933890	cg19924334	9.97514961778615e-05	CCL11_F24
933891	cg24794228	-0.000153902339044439	CCL11_F24
933892	cg14655569	-0.00160837619359366	CCL11_F24
933893	cg21134610	-5.98635513362648e-05	CCL11_F24
933894	cg17052441	4.5804996341215e-07	CCL11_F24
933895	cg19074747	-5.79989016920359e-05	CCL11_F24
933896	cg22957813	-7.46177399132335e-05	CCL11_F24
933897	cg13718369	0.000186190139628064	CCL11_F24
933898	cg17210903	1.61904433003693e-05	CCL11_F24
933899	cg27627794	7.43408515341939e-05	CCL11_F24
933900	cg14390217	0.000150249111411841	CCL11_F24
933901	cg26851661	0.000249167854617704	CCL11_F24
933902	cg11632685	-0.000103764953478191	CCL11_F24
933903	cg11296722	0.00020438598437686	CCL11_F24
933904	cg07798610	-0.000230226170515264	CCL11_F24
933905	cg05373962	-6.98680510106068e-05	CCL11_F24
933906	cg20509117	-0.000269232926756553	CCL11_F24
933907	cg09352912	4.4608741531717e-05	CCL11_F24
933908	cg24317190	-5.21912371607168e-05	CCL11_F24
933909	cg07916022	-0.000506980867673105	CCL11_F24
933910	cg21592059	8.06693364128463e-05	CCL11_F24
933911	cg06786050	8.95103973446864e-05	CCL11_F24
933912	cg14445341	-2.17366717866368e-06	CCL11_F24
933913	cg07232688	7.05689129037546e-05	CCL11_F24
933914	cg01383997	3.89896369628643e-06	CCL11_F24
933915	cg12193929	0.000100287075497214	CCL11_F24
933916	cg16994941	2.47417173577299e-05	CCL11_F24
933917	cg02005785	0.000120368564973961	CCL11_F24
933918	cg27038523	-2.46369889364442e-05	CCL11_F24
933919	cg16674433	6.17286086801832e-05	CCL11_F24
933920	cg22626281	-6.79834397107258e-05	CCL11_F24
933921	cg19108771	-2.55365024481735e-05	CCL11_F24
933922	cg15398204	-4.90710358115827e-05	CCL11_F24
933923	cg06717814	-1.19784308505558e-06	CCL11_F24
933924	cg05155812	0.000317792154451503	CCL11_F24
933925	cg01456057	-3.5303212650521e-05	CCL11_F24
933926	cg16786808	0.00039056594389027	CCL11_F24
933927	cg24768137	0.000153456973778339	CCL11_F24
933928	cg12463578	8.33688060610498e-05	CCL11_F24
933929	cg17306501	5.67179405165782e-05	CCL11_F24
933930	cg02529544	0.000159361159296861	CCL11_F24
933931	cg10985347	-2.50311745507878e-05	CCL11_F24
933932	cg01651710	-9.43894546429808e-05	CCL11_F24
933933	ch.5.236818R	-5.20248609118964e-06	CCL11_F24
933934	cg16436068	-3.57910765578104e-05	CCL11_F24
933935	cg23166988	0.000247007524644174	CCL11_F24
933936	cg19897666	-2.32558645177534e-05	CCL11_F24
933937	cg21763226	1.53051829184313e-05	CCL11_F24
933938	cg17506191	-1.36051551028728e-05	CCL11_F24
933939	cg04734303	-0.000169409771546329	CCL11_F24
933940	cg07877257	0.000359997713401855	CCL11_F24
933941	cg09979058	2.63413590642342e-05	CCL11_F24
933942	cg22063391	0.000154328856255685	CCL11_F24
933943	cg10780718	-8.81206530474917e-05	CCL11_F24
933944	cg09661228	-0.00036376753565644	CCL11_F24
933945	cg22866681	7.49242475302981e-05	CCL11_F24
933946	cg15027907	-0.000194031016028892	CCL11_F24
933947	cg16075940	5.88145855494652e-05	CCL11_F24
933948	cg04086131	0.000401352289595524	CCL11_F24
933949	cg13038195	0.000107532307929677	CCL11_F24
933950	cg17956253	-3.64926807276072e-06	CCL11_F24
933951	cg20381133	0.000409639798391365	CCL11_F24
933952	cg17521255	-0.000137997886128492	CCL11_F24
933953	cg00101940	3.07371054412983e-05	CCL11_F24
933954	cg08185170	1.54113592951935e-05	CCL11_F24
933955	cg27627821	3.56884106006977e-05	CCL11_F24
933956	cg26087052	-5.34981859456668e-05	CCL11_F24
933957	cg22843803	1.97062285038477e-05	CCL11_F24
933958	cg18322280	0.000103121583507017	CCL11_F24
933959	cg26035071	-0.00054170632417597	CCL11_F24
933960	cg25051451	1.57870790451174e-05	CCL11_F24
933961	cg08692104	1.94769475520266e-05	CCL11_F24
933962	cg23922973	0.000233223274515856	CCL11_F24
933963	cg18108840	-0.000391418494572868	CCL11_F24
933964	cg23024819	-0.000121602236675637	CCL11_F24
933965	cg05807167	-0.000141331691085283	CCL11_F24
933966	cg20090066	0.000690377631983763	CCL11_F24
933967	cg26224715	-5.94927518172411e-05	CCL11_F24
933968	cg19574193	1.41303430124686e-05	CCL11_F24
933969	cg03406778	3.08293922859346e-05	CCL11_F24
933970	cg06910580	3.83848812230203e-05	CCL11_F24
933971	cg04080791	-2.45722994205577e-05	CCL11_F24
933972	cg02760293	2.39518578744042e-05	CCL11_F24
933973	cg20316053	-1.33369709074594e-05	CCL11_F24
933974	cg07414863	0.000360866200918379	CCL11_F24
933975	cg00524247	2.7549639375652e-05	CCL11_F24
933976	cg24745316	-1.85206423006596e-05	CCL11_F24
933977	cg19148994	4.74074486994664e-05	CCL11_F24
933978	cg24667042	-1.87395458444561e-06	CCL11_F24
933979	cg04832566	3.5546588426341e-05	CCL11_F24
933980	cg17461336	-8.83791629671555e-05	CCL11_F24
933981	cg11240129	3.45283626984425e-05	CCL11_F24
933982	cg08678044	-8.47356056825849e-05	CCL11_F24
933983	cg11583064	-0.00017610751238025	CCL11_F24
933984	cg26291020	-0.000200529838612323	CCL11_F24
933985	cg08857221	-9.31703314365368e-05	CCL11_F24
933986	cg09179993	-2.79333372997077e-05	CCL11_F24
933987	cg07474665	0.000176659903157839	CCL11_F24
933988	cg14872454	2.09425716711596e-05	CCL11_F24
933989	cg05890377	6.84839759374583e-05	CCL11_F24
933990	cg17574602	0.000354410035110729	CCL11_F24
933991	cg11797634	0.000135442726823196	CCL11_F24
933992	cg15366275	-7.34762812621037e-05	CCL11_F24
933993	cg13817271	-1.48362115843144e-05	CCL11_F24
933994	cg26220323	-3.77482881033935e-05	CCL11_F24
933995	cg03827835	0.000225362347926026	CCL11_F24
933996	cg10362985	8.7303805137195e-05	CCL11_F24
933997	cg02951460	2.03727463846058e-06	CCL11_F24
933998	cg11393416	2.03134125656166e-05	CCL11_F24
933999	cg02290262	-0.000364492919514417	CCL11_F24
934000	cg18675097	0.000246402794611522	CCL11_F24
934001	cg26027576	4.51587083571783e-05	CCL11_F24
934002	cg15986486	-3.81617341977963e-05	CCL11_F24
934003	cg06623295	7.08607438030462e-05	CCL11_F24
934004	cg24633253	8.41101266117806e-06	CCL11_F24
934005	cg01261821	0.000114920159177273	CCL11_F24
934006	cg17704864	-5.63070475439978e-05	CCL11_F24
934007	cg14756780	1.10004295851188e-05	CCL11_F24
934008	cg03371275	5.52430982113118e-05	CCL11_F24
934009	cg05954349	1.71702271185661e-06	CCL11_F24
934010	cg13017182	5.7876697567265e-05	CCL11_F24
934011	cg10663765	-0.000160992087761077	CCL11_F24
934012	cg23596678	0.000110207786495647	CCL11_F24
934013	cg25030932	-5.92752033743725e-05	CCL11_F24
934014	cg08206517	0.000262943182866989	CCL11_F24
934015	cg11212329	0.000218646649833516	CCL11_F24
934016	cg18286997	2.8288457239884e-05	CCL11_F24
934017	cg02157463	0.00101304326904628	CCL11_F24
934018	cg03171924	-0.000101051554353075	CCL11_F24
934019	cg06552940	0.000851545379197292	CCL11_F24
934020	cg23283155	0.000220473461591812	CCL11_F24
934021	cg15111440	-0.000146157907874838	CCL11_F24
934022	cg03036484	-3.92247571369725e-06	CCL11_F24
934023	cg15517854	0.000379950448354833	CCL11_F24
934024	cg11946339	0.000651044522148233	CCL11_F24
934025	cg24821877	6.90214532838202e-05	CCL11_F24
934026	cg17974247	-0.000125776341603471	CCL11_F24
934027	cg10553890	9.0329296842473e-05	CCL11_F24
934028	cg11033762	-0.00085200272630282	CCL11_F24
934029	cg13732865	-0.00017151699065172	CCL11_F24
934030	cg00590260	-0.000637655262271388	CCL11_F24
934031	cg06090161	-0.00013568258634185	CCL11_F24
934032	cg19121352	0.000113799628286193	CCL11_F24
934033	cg01105593	2.15210395921778e-05	CCL11_F24
934034	cg15690376	-4.44196995443244e-05	CCL11_F24
934035	cg19730268	8.66269298762685e-06	CCL11_F24
934036	cg15722319	0.000111426767500854	CCL11_F24
934037	cg09447077	-7.99193812897358e-05	CCL11_F24
934038	cg07333608	0.000119624943326367	CCL11_F24
934039	cg25485055	-7.20398536241576e-05	CCL11_F24
934040	cg02264665	0.000175861002085051	CCL11_F24
934041	cg12529895	-7.28833503739006e-05	CCL11_F24
934042	cg27543695	-0.000180045418625453	CCL11_F24
934043	cg02464822	0.000154436070223842	CCL11_F24
934044	cg22456366	3.35202014216265e-05	CCL11_F24
934045	cg26306106	9.46625688171207e-05	CCL11_F24
934046	cg06314282	5.67218978751861e-05	CCL11_F24
934047	cg26731131	6.51240720260125e-06	CCL11_F24
934048	cg03443439	4.47596161941571e-05	CCL11_F24
934049	cg20494661	0.000163943626151808	CCL11_F24
934050	cg03605761	-4.78686968153727e-05	CCL11_F24
934051	cg08035416	-6.66738596576458e-05	CCL11_F24
934052	cg22901347	-0.000514555171213699	CCL11_F24
934053	cg15366120	-2.46201698802639e-05	CCL11_F24
934054	cg25453677	-0.000232516684789604	CCL11_F24
934055	cg26129675	6.25796447905443e-07	CCL11_F24
934056	cg24694833	-2.03591401403084e-05	CCL11_F24
934057	cg21932231	0.000221628673028694	CCL11_F24
934058	cg25343589	-0.000200984303674958	CCL11_F24
934059	cg10721961	3.18487216823781e-05	CCL11_F24
934060	cg13816655	0.000324260715005865	CCL11_F24
934061	cg09547692	2.22686786701917e-05	CCL11_F24
934062	cg10950593	9.14094947938187e-05	CCL11_F24
934063	cg25839236	-1.42562430200711e-05	CCL11_F24
934064	cg14020762	1.23810989919172e-05	CCL11_F24
934065	cg00497023	0.000189823585089298	CCL11_F24
934066	cg05179045	1.18378291472752e-05	CCL11_F24
934067	cg27539472	3.4078891566087e-05	CCL11_F24
934068	cg04844693	2.06928773729013e-05	CCL11_F24
934069	cg02987216	1.70447660631452e-05	CCL11_F24
934070	cg01707313	5.96848403300017e-05	CCL11_F24
934071	cg18972998	-1.29410612211976e-05	CCL11_F24
934072	cg21884064	7.17092136692235e-05	CCL11_F24
934073	cg23261831	-4.1330954801627e-05	CCL11_F24
934074	cg08750850	4.95170898013006e-05	CCL11_F24
934075	cg05161357	6.1570209557893e-05	CCL11_F24
934076	cg03157150	0.000124223403022637	CCL11_F24
934077	cg05135176	0.00034430626432577	CCL11_F24
934078	cg20758756	0.000158736637615957	CCL11_F24
934079	cg27086701	8.19116192717442e-05	CCL11_F24
934080	cg25089643	-1.9773965391194e-05	CCL11_F24
934081	cg20594912	-4.47742724556437e-05	CCL11_F24
934082	cg00555695	8.05500436928535e-06	CCL11_F24
934083	cg11226198	-2.28181567473054e-05	CCL11_F24
934084	cg22986662	7.07216922478564e-05	CCL11_F24
934085	cg06672163	-5.77476882556917e-05	CCL11_F24
934086	cg04926227	9.72643014568328e-05	CCL11_F24
934087	cg15445394	5.99588679254209e-05	CCL11_F24
934088	cg04560503	-6.88299660177085e-05	CCL11_F24
934089	cg19222156	-3.14404532314706e-05	CCL11_F24
934090	cg00959309	9.91674087499452e-05	CCL11_F24
934091	cg12426652	-0.000107903782826374	CCL11_F24
934092	cg15683497	2.85251631094408e-05	CCL11_F24
934093	cg02167713	-0.000341181468584775	CCL11_F24
934094	cg14908307	1.49448707914552e-05	CCL11_F24
934095	cg01995986	-0.000717363606583474	CCL11_F24
934096	cg01027976	-5.07169532679931e-05	CCL11_F24
934097	cg23002957	0.000123645402834892	CCL11_F24
934098	cg04451541	1.22869157214886e-05	CCL11_F24
934099	cg25188160	-2.85439946805923e-05	CCL11_F24
934100	cg02391344	-6.7743655999678e-05	CCL11_F24
934101	cg11654325	-0.000120135366753514	CCL11_F24
934102	cg14883135	-0.00105234726696052	CCL11_F24
934103	cg05690918	-1.47492820999603e-05	CCL11_F24
934104	cg24919899	5.30158552566355e-05	CCL11_F24
934105	cg07616175	-2.06162343049523e-05	CCL11_F24
934106	cg00288598	-0.000194619264619501	CCL11_F24
934107	cg11226415	-2.43511211948423e-05	CCL11_F24
934108	cg23668581	4.89958376907424e-05	CCL11_F24
934109	cg00185567	2.3120500745863e-05	CCL11_F24
934110	cg03497845	4.49981957541338e-05	CCL11_F24
934111	cg13973086	-4.28305112286301e-05	CCL11_F24
934112	cg21535942	-8.33565829973743e-05	CCL11_F24
934113	cg04819180	-4.58102723154927e-05	CCL11_F24
934114	cg11942910	4.51494558751221e-05	CCL11_F24
934115	cg20251591	-6.37566159779247e-05	CCL11_F24
934116	cg15924332	-8.61485924927238e-05	CCL11_F24
934117	cg05835309	-2.07765573009904e-05	CCL11_F24
934118	cg24168924	1.85432899212904e-05	CCL11_F24
934119	cg13063481	1.28053734435096e-05	CCL11_F24
934120	cg18144655	-2.84126290055809e-05	CCL11_F24
934121	cg16308565	-0.000350379222948876	CCL11_F24
934122	cg03725354	-8.46571839591483e-06	CCL11_F24
934123	cg02191580	0.000217822002154012	CCL11_F24
934124	cg10150764	2.3816914969055e-06	CCL11_F24
934125	cg09849018	-1.89752815368418e-05	CCL11_F24
934126	cg24895155	0.000140047956917129	CCL11_F24
934127	cg09713697	0.000176875325383174	CCL11_F24
934128	cg13298632	0.000282258252016149	CCL11_F24
934129	cg03569076	-8.63628279206828e-05	CCL11_F24
934130	cg06833564	-8.57519717708382e-05	CCL11_F24
934131	cg09465703	6.62648810085234e-05	CCL11_F24
934132	cg25064958	-6.30443252305009e-05	CCL11_F24
934133	cg13073141	0.000222010421378269	CCL11_F24
934134	cg14493227	0.000397652491570965	CCL11_F24
934135	cg21836418	-0.000222259435231512	CCL11_F24
934136	cg09693106	-0.000118176036948626	CCL11_F24
934137	cg24118713	9.80150838602489e-05	CCL11_F24
934138	cg09697999	0.000146524093023223	CCL11_F24
934139	cg00061551	-0.00022585396164602	CCL11_F24
934140	cg18860399	0.000168677540612242	CCL11_F24
934141	cg01587056	4.88224892206513e-05	CCL11_F24
934142	cg27641233	4.42415236992975e-05	CCL11_F24
934143	cg12450779	-8.40003606355452e-05	CCL11_F24
934144	cg21862992	0.000532738754446243	CCL11_F24
934145	cg06965803	0.000184343552775421	CCL11_F24
934146	cg12528022	-2.70098020124116e-05	CCL11_F24
934147	cg18194227	0.000355903299668967	CCL11_F24
934148	cg22360765	0.000113014633126641	CCL11_F24
934149	cg06101661	0.000142393888191641	CCL11_F24
934150	cg06002203	-5.83363089167667e-05	CCL11_F24
934151	cg27402016	3.25444250799977e-05	CCL11_F24
934152	cg16637224	0.000171090646820032	CCL11_F24
934153	cg18918831	-0.00142950275328738	CCL11_F24
934154	cg08168818	-5.05052243231994e-05	CCL11_F24
934155	cg25721040	0.000146410597303583	CCL11_F24
934156	cg22746754	6.07608659240883e-05	CCL11_F24
934157	cg13858863	0.00018500251039226	CCL11_F24
934158	cg17340373	0.00023593158171107	CCL11_F24
934159	cg20638675	-0.00019155350377164	CCL11_F24
934160	cg21815999	-9.03007500313865e-05	CCL11_F24
934161	cg24937286	0.000233491374982582	CCL11_F24
934162	cg10265258	0.000148528229645654	CCL11_F24
934163	cg06142341	0.000197005585742322	CCL11_F24
934164	cg16354004	0.000147459968025616	CCL11_F24
934165	cg23276990	2.8700439041933e-05	CCL11_F24
934166	cg06603568	4.93870945624726e-05	CCL11_F24
934167	cg12466556	0.000162602138485268	CCL11_F24
934168	cg22976585	-1.44362809581764e-05	CCL11_F24
934169	cg27537198	-0.000125870182816333	CCL11_F24
934170	cg13716536	0.000111222539294791	CCL11_F24
934171	cg17010273	0.000109766347953261	CCL11_F24
934172	cg04736103	2.99453816025385e-05	CCL11_F24
934173	cg20333449	9.81537658031004e-05	CCL11_F24
934174	cg07901251	-3.09667355127255e-05	CCL11_F24
934175	cg07908755	4.67948783246333e-05	CCL11_F24
934176	cg07642035	9.66405719613092e-05	CCL11_F24
934177	cg07562055	0.000103090781267324	CCL11_F24
934178	cg10108994	8.24360119898573e-05	CCL11_F24
934179	cg07980905	2.42286591928544e-05	CCL11_F24
934180	cg24147428	0.000146453096085617	CCL11_F24
934181	cg01742263	0.0001250122625445	CCL11_F24
934182	cg26594902	4.25891300616736e-05	CCL11_F24
934183	cg12923179	0.000120044086888307	CCL11_F24
934184	cg10437964	0.000101244842558555	CCL11_F24
934185	cg24310293	-9.35724720039562e-06	CCL11_F24
934186	cg26111997	8.48374592309589e-05	CCL11_F24
934187	cg18984983	0.000103761839449061	CCL11_F24
934188	cg09906354	-1.13273253672216e-05	CCL11_F24
934189	cg10429189	0.000250280031417538	CCL11_F24
934190	cg04026937	0.000312682825625827	CCL11_F24
934191	cg25354716	5.08302991075411e-05	CCL11_F24
934192	cg07353262	4.92569888967575e-05	CCL11_F24
934193	cg03524116	-0.000124393991221013	CCL11_F24
934194	cg08465505	0.000259575506395841	CCL11_F24
934195	cg21615755	-0.000163067598999179	CCL11_F24
934196	cg03507326	-0.000239264836354596	CCL11_F24
934197	cg15162597	3.12545701833633e-05	CCL11_F24
934198	cg14764357	-8.50200426223808e-05	CCL11_F24
934199	cg22964396	-0.000264136279597426	CCL11_F24
934200	cg27203184	2.70041940297395e-05	CCL11_F24
934201	cg11601967	-1.61382748178001e-05	CCL11_F24
934202	cg15725883	0.000133844050535489	CCL11_F24
934203	cg08363067	1.33160881752129e-05	CCL11_F24
934204	cg19658332	3.5668149479588e-05	CCL11_F24
934205	cg01872077	-3.05227057491947e-05	CCL11_F24
934206	cg03286262	5.58799192968542e-05	CCL11_F24
934207	cg10012512	-2.39621780738666e-05	CCL11_F24
934208	cg13437028	-0.000105818896443597	CCL11_F24
934209	cg20633875	3.83190029923088e-05	CCL11_F24
934210	cg06048169	0.000801379165657806	CCL11_F24
934211	cg03704006	5.20682974259024e-05	CCL11_F24
934212	cg06773563	0.000269995751217396	CCL11_F24
934213	cg20995510	0.000189149747608223	CCL11_F24
934214	cg06760219	1.5780261706615e-05	CCL11_F24
934215	cg23058901	0.000243886733534048	CCL11_F24
934216	cg20918628	4.65045176059395e-05	CCL11_F24
934217	cg17650412	3.11099742856922e-05	CCL11_F24
934218	cg00994784	-1.31616137769857e-05	CCL11_F24
934219	cg23119809	-0.000236401089018904	CCL11_F24
934220	cg08473752	5.93022579877063e-05	CCL11_F24
934221	cg08430686	1.63609204090507e-06	CCL11_F24
934222	cg04647982	0.000262937604360016	CCL11_F24
934223	cg06341731	5.83472086059341e-06	CCL11_F24
934224	cg01538969	0.000121051659594201	CCL11_F24
934225	cg18871253	8.42621613952294e-05	CCL11_F24
934226	cg12492885	0.000237768737369943	CCL11_F24
934227	cg07226718	-2.08466361799811e-06	CCL11_F24
934228	cg10013142	-9.34146197161572e-05	CCL11_F24
934229	cg02156704	1.9885463688106e-05	CCL11_F24
934230	cg24928110	0.000219131896589617	CCL11_F24
934231	cg18833364	-7.73400527917252e-06	CCL11_F24
934232	cg24113950	9.14826176870808e-05	CCL11_F24
934233	cg11330465	3.05963350337322e-05	CCL11_F24
934234	cg03496350	0.00010032704925514	CCL11_F24
934235	cg01725474	1.73732690514726e-05	CCL11_F24
934236	cg12137357	5.57591250276269e-05	CCL11_F24
934237	cg07976823	-1.20207067616124e-05	CCL11_F24
934238	cg09469665	-4.16660217560854e-05	CCL11_F24
934239	cg12521225	-4.14485447331983e-05	CCL11_F24
934240	cg26219252	4.50128813714934e-05	CCL11_F24
934241	cg19315697	2.44132941686325e-05	CCL11_F24
934242	cg17129265	0.000241813384709932	CCL11_F24
934243	cg07351302	5.75540294733777e-08	CCL11_F24
934244	cg03325394	1.46475139666152e-05	CCL11_F24
934245	cg22040202	-0.00041920609922826	CCL11_F24
934246	cg20267283	9.88563313780294e-05	CCL11_F24
934247	cg18061543	-0.000120321888491117	CCL11_F24
934248	cg14890509	-3.95518469934511e-05	CCL11_F24
934249	cg06704969	-0.000172691234363562	CCL11_F24
934250	cg04600961	-5.09740882080804e-05	CCL11_F24
934251	cg03828833	0.000109876417298171	CCL11_F24
934252	cg05193162	-7.66705373217916e-05	CCL11_F24
934253	cg27447574	0.000375161685106712	CCL11_F24
934254	cg13541588	0.000341329292376204	CCL11_F24
934255	cg05795457	-0.000103592326072303	CCL11_F24
934256	cg15384668	0.000590851736896202	CCL11_F24
934257	cg06394460	8.82521949491499e-05	CCL11_F24
934258	cg24300099	-0.000158319434927132	CCL11_F24
934259	cg02047286	0.000173384851157978	CCL11_F24
934260	cg04011368	8.53363826599435e-05	CCL11_F24
934261	cg00365481	3.12005140000807e-05	CCL11_F24
934262	cg11724461	-0.000263798142013353	CCL11_F24
934263	cg26413912	3.11764663766585e-05	CCL11_F24
934264	cg03078816	0.000229274894745094	CCL11_F24
934265	cg13366586	-0.0001329750955395	CCL11_F24
934266	cg02792821	4.9546070402964e-05	CCL11_F24
934267	cg11015634	-0.000266299176251821	CCL11_F24
934268	cg17795252	0.000175746108328576	CCL11_F24
934269	cg00169122	4.23769422470215e-05	CCL11_F24
934270	cg23926820	0.000122794271939294	CCL11_F24
934271	cg06640528	2.78720895918497e-06	CCL11_F24
934272	cg09318204	-1.2980394003361e-05	CCL11_F24
934273	cg17512664	-3.39297010833409e-05	CCL11_F24
934274	cg10921168	-0.000158587003914859	CCL11_F24
934275	cg12510723	0.000178393856332363	CCL11_F24
934276	cg23714454	0.000140563086676368	CCL11_F24
934277	cg18436024	-8.41602872819898e-05	CCL11_F24
934278	cg02464519	0.000123485431188743	CCL11_F24
934279	cg01868745	6.68836369857079e-05	CCL11_F24
934280	cg06015321	0.000101449805690942	CCL11_F24
934281	cg14925383	2.21695284459186e-05	CCL11_F24
934282	cg11650552	0.000138341434752388	CCL11_F24
934283	cg15876198	0.000174633892103948	CCL11_F24
934284	cg12168074	-2.74948429378129e-05	CCL11_F24
934285	cg07145449	9.33731646878362e-05	CCL11_F24
934286	cg01049030	-0.000115273891017038	CCL11_F24
934287	cg15402331	2.00416599852234e-05	CCL11_F24
934288	cg03955334	-8.26586847345519e-05	CCL11_F24
934289	cg03300787	7.8701771223179e-05	CCL11_F24
934290	cg14907703	5.20475090976021e-05	CCL11_F24
934291	cg00497232	-6.43358701880208e-05	CCL11_F24
934292	cg11866391	3.84940190050538e-05	CCL11_F24
934293	cg13107086	-1.44603132417674e-05	CCL11_F24
934294	cg20928802	-2.20274622032928e-05	CCL11_F24
934295	cg05898246	0.000235325034467188	CCL11_F24
934296	cg16773067	-0.000392289001595061	CCL11_F24
934297	cg20307347	0.000177016114228124	CCL11_F24
934298	cg07843971	-0.000106253928092295	CCL11_F24
934299	cg16175822	8.06065328468449e-05	CCL11_F24
934300	cg25405719	0.000189330885193216	CCL11_F24
934301	cg22331138	-7.83973575539211e-05	CCL11_F24
934302	cg17208073	-0.00010305125455575	CCL11_F24
934303	cg05792786	2.63802311561483e-05	CCL11_F24
934304	cg00014340	-2.20021687141434e-05	CCL11_F24
934305	cg06771100	-0.000189025702309279	CCL11_F24
934306	cg12482297	9.14145666964788e-05	CCL11_F24
934307	cg08836319	1.52353962620862e-05	CCL11_F24
934308	cg15439725	3.61145940799578e-05	CCL11_F24
934309	cg06328127	0.000103626607898129	CCL11_F24
934310	cg15854703	0.000142353809835892	CCL11_F24
934311	cg14478049	-0.00022925448699526	CCL11_F24
934312	cg08352755	0.000123320894397323	CCL11_F24
934313	cg07202448	-0.000252486816842055	CCL11_F24
934314	cg04453792	6.70337717567473e-05	CCL11_F24
934315	cg12523932	3.84392582252308e-05	CCL11_F24
934316	cg05440216	-4.81975214923846e-05	CCL11_F24
934317	cg13514954	0.00089458796984971	CCL11_F24
934318	cg15405964	0.000230775231350725	CCL11_F24
934319	cg02636585	-3.39066176475682e-05	CCL11_F24
934320	cg00564081	-4.0311449265093e-06	CCL11_F24
934321	cg23514765	0.00021459853947252	CCL11_F24
934322	cg22841208	5.31929313174477e-05	CCL11_F24
934323	cg26856475	0.000108106531519513	CCL11_F24
934324	cg04854673	-0.000453693954348318	CCL11_F24
934325	cg16444682	-2.13203763565277e-05	CCL11_F24
934326	cg05780293	2.20843832618418e-05	CCL11_F24
934327	cg03039218	3.71939518699682e-05	CCL11_F24
934328	cg13079079	-2.9312505846092e-05	CCL11_F24
934329	cg21795221	-0.000417642186313408	CCL11_F24
934330	cg18848696	-9.23581767037008e-05	CCL11_F24
934331	cg04887076	-0.000512203511946068	CCL11_F24
934332	cg07029287	0.000157853020386377	CCL11_F24
934333	cg03304654	-5.86463257427125e-05	CCL11_F24
934334	cg13466180	0.000414668139022857	CCL11_F24
934335	cg13985132	0.000294287555798756	CCL11_F24
934336	cg12438155	-0.000171463762049226	CCL11_F24
934337	cg03143395	-7.05143550603281e-05	CCL11_F24
934338	cg19781637	-5.02908575216451e-05	CCL11_F24
934339	cg23729120	3.12050081124608e-05	CCL11_F24
934340	cg16284437	3.94566597951832e-05	CCL11_F24
934341	cg24889651	-1.58138897397529e-05	CCL11_F24
934342	cg27442580	-6.24205080564183e-05	CCL11_F24
934343	cg25654512	7.07053670878246e-05	CCL11_F24
934344	cg19048812	9.54753578379952e-06	CCL11_F24
934345	cg04492858	-2.69230338400565e-05	CCL11_F24
934346	cg12629012	3.1876105218622e-05	CCL11_F24
934347	cg12367833	-2.34242382070926e-05	CCL11_F24
934348	cg12010476	-3.08882117516143e-05	CCL11_F24
934349	cg14004197	-7.96677465393808e-06	CCL11_F24
934350	cg11847618	-1.00196039018937e-05	CCL11_F24
934351	cg07699771	-0.000491251903947338	CCL11_F24
934352	cg04859490	0.000124519827221277	CCL11_F24
934353	cg20948377	0.000191744852063289	CCL11_F24
934354	cg02511570	-0.000205622478504601	CCL11_F24
934355	cg04037585	6.75871519859272e-06	CCL11_F24
934356	cg03714235	-0.000172303303665841	CCL11_F24
934357	cg02707176	0.000490215186508467	CCL11_F24
934358	cg02593099	-8.63293485751829e-05	CCL11_F24
934359	cg08131860	6.72632546068076e-05	CCL11_F24
934360	cg03618741	-1.11315638678403e-05	CCL11_F24
934361	cg26149454	1.80377811526496e-05	CCL11_F24
934362	cg01023827	0.000361477961228199	CCL11_F24
934363	cg00624400	9.0757786958793e-05	CCL11_F24
934364	cg19409173	-3.91063809222489e-05	CCL11_F24
934365	cg27169020	2.52230722203978e-05	CCL11_F24
934366	cg15161959	-0.000117067547450568	CCL11_F24
934367	cg06054077	0.000108267494549533	CCL11_F24
934368	cg11333117	0.000118333496083307	CCL11_F24
934369	cg26951577	-7.51748514510327e-05	CCL11_F24
934370	cg10131286	0.000159361562770041	CCL11_F24
934371	cg16847396	6.13612844797758e-05	CCL11_F24
934372	cg10366438	4.71445393455467e-05	CCL11_F24
934373	cg01706399	2.50243676667798e-05	CCL11_F24
934374	cg16349534	-0.000129789858064858	CCL11_F24
934375	cg24467387	-7.32446723636573e-05	CCL11_F24
934376	cg09347160	-1.18196309396322e-06	CCL11_F24
934377	cg00819048	0.000200392409722496	CCL11_F24
934378	cg27350579	7.09009646743367e-05	CCL11_F24
934379	cg09363841	-0.000114255111351425	CCL11_F24
934380	cg03920897	0.000119853509619273	CCL11_F24
934381	cg23612932	3.38064100883061e-05	CCL11_F24
934382	cg23950714	0.000402775898070098	CCL11_F24
934383	cg17355820	-0.000160771749155413	CCL11_F24
934384	cg11115312	-0.000105417487678453	CCL11_F24
934385	cg22802461	0.000218301807805059	CCL11_F24
934386	cg05844390	0.000517188431615995	CCL11_F24
934387	cg03018942	0.000283097739551354	CCL11_F24
934388	cg14902082	-0.00017898850124435	CCL11_F24
934389	cg27607040	9.03739581972774e-06	CCL11_F24
934390	cg00888108	3.44621533711708e-05	CCL11_F24
934391	cg26573786	-6.82367958229583e-05	CCL11_F24
934392	cg21220387	3.75360755665039e-05	CCL11_F24
934393	cg02074116	0.000116706102169103	CCL11_F24
934394	cg18148283	-7.55449797612259e-06	CCL11_F24
934395	cg02375230	0.000160996360148366	CCL11_F24
934396	cg02982199	0.000107187907513055	CCL11_F24
934397	cg13577628	-0.000271167802402866	CCL11_F24
934398	cg02949258	-8.7114283673813e-05	CCL11_F24
934399	cg11870358	0.000183126925771865	CCL11_F24
934400	cg26336383	-0.000114629103034534	CCL11_F24
934401	cg08949783	5.22804184488365e-05	CCL11_F24
934402	cg20347155	0.000155128678077761	CCL11_F24
934403	cg16211174	-7.99367072382251e-05	CCL11_F24
934404	cg15530026	-1.10284333555578e-05	CCL11_F24
934405	cg09116709	0.000304414666581295	CCL11_F24
934406	cg27631038	3.88479038004603e-05	CCL11_F24
934407	cg12194653	0.000149031040643912	CCL11_F24
934408	cg14232851	5.90767064738948e-06	CCL11_F24
934409	cg04075247	2.12719881776417e-05	CCL11_F24
934410	cg14476266	5.3611783627536e-05	CCL11_F24
934411	cg17445845	-1.46548559080675e-05	CCL11_F24
934412	cg22046318	6.57515968970782e-06	CCL11_F24
934413	cg17751391	0.0001244338470197	CCL11_F24
934414	cg16087940	-0.000348010137283325	CCL11_F24
934415	cg26996911	0.000890955030151677	CCL11_F24
934416	cg15660427	-7.94393655806968e-05	CCL11_F24
934417	cg12594929	-2.23885579473951e-06	CCL11_F24
934418	cg19928791	-6.86543074100997e-05	CCL11_F24
934419	cg12055610	3.64771556702656e-05	CCL11_F24
934420	cg17205423	5.46685645749024e-05	CCL11_F24
934421	cg09932405	-8.07208744601098e-05	CCL11_F24
934422	cg16052964	-3.20690829609777e-05	CCL11_F24
934423	cg22567464	-4.97305844784082e-05	CCL11_F24
934424	cg24249171	-6.14334333611834e-05	CCL11_F24
934425	cg05965892	-0.000136383893032729	CCL11_F24
934426	cg24838349	6.81199221375549e-05	CCL11_F24
934427	cg01896708	0.000240980549103867	CCL11_F24
934428	cg17310897	-8.34092994671673e-05	CCL11_F24
934429	cg02722204	5.11738620566799e-05	CCL11_F24
934430	cg27634195	0.000196350092065921	CCL11_F24
934431	cg26504509	4.348139606181e-05	CCL11_F24
934432	cg13851334	-4.70399678437129e-07	CCL11_F24
934433	cg13709211	-7.99150556317579e-06	CCL11_F24
934434	cg25753437	1.21309975645373e-05	CCL11_F24
934435	cg03374695	5.67087135402691e-05	CCL11_F24
934436	cg07524000	-7.19485770435786e-05	CCL11_F24
934437	cg16359407	0.0001224620856862	CCL11_F24
934438	cg08274176	8.72818293810754e-05	CCL11_F24
934439	cg20925400	7.03066920482021e-05	CCL11_F24
934440	cg03002086	5.27905098663244e-05	CCL11_F24
934441	cg19891476	-1.50814175095338e-05	CCL11_F24
934442	cg04337937	-1.36361441761209e-05	CCL11_F24
934443	cg11625618	0.000145723710554259	CCL11_F24
934444	cg07404221	-2.20741586438707e-05	CCL11_F24
934445	cg07365979	-0.000351293467183719	CCL11_F24
934446	cg14126601	0.000125167126840321	CCL11_F24
934447	cg00476032	8.80753798924523e-05	CCL11_F24
934448	cg09047371	-0.00020451504676505	CCL11_F24
934449	cg16158513	4.68399960124805e-07	CCL11_F24
934450	cg02148024	4.64853474363413e-05	CCL11_F24
934451	cg18323376	-2.7530601214384e-05	CCL11_F24
934452	cg09919707	9.58597055910561e-05	CCL11_F24
934453	cg03579624	4.06613357119913e-05	CCL11_F24
934454	cg03096171	5.47205173833352e-05	CCL11_F24
934455	cg01907500	3.68339377210319e-05	CCL11_F24
934456	cg17949025	-8.29854703180514e-05	CCL11_F24
934457	cg21379099	3.05694011205264e-07	CCL11_F24
934458	cg00585551	5.55097846941882e-05	CCL11_F24
934459	cg05728553	2.97532273307089e-05	CCL11_F24
934460	cg14446504	4.31001850714141e-05	CCL11_F24
934461	cg10926819	1.98314647234222e-05	CCL11_F24
934462	cg03880033	-0.000465913869321995	CCL11_F24
934463	cg11879591	-0.000159279740270804	CCL11_F24
934464	cg13934924	6.52487616028406e-05	CCL11_F24
934465	cg26468696	-0.000213111157996475	CCL11_F24
934466	cg00442704	3.98180661195653e-05	CCL11_F24
934467	cg01952913	0.000128752308326627	CCL11_F24
934468	cg27181183	-1.90281923748449e-06	CCL11_F24
934469	cg12557090	2.74898894154047e-05	CCL11_F24
934470	cg16261676	-1.36380414063268e-05	CCL11_F24
934471	cg25571973	3.48350217360294e-05	CCL11_F24
934472	cg04087449	-0.000201461942496367	CCL11_F24
934473	cg07930587	0.000623135821719859	CCL11_F24
934474	cg11724059	-0.000400422069354053	CCL11_F24
934475	cg21926883	0.00010986639430885	CCL11_F24
934476	cg17351876	0.000126475923813655	CCL11_F24
934477	cg26713825	4.42188412451213e-07	CCL11_F24
934478	cg06674503	0.000104541866043226	CCL11_F24
934479	cg11505855	-1.27188008584001e-05	CCL11_F24
934480	cg12186981	-5.033799512915e-05	CCL11_F24
934481	cg09661865	0.000124511187838656	CCL11_F24
934482	cg20536207	4.33899715754983e-05	CCL11_F24
934483	cg14179258	-0.000193083015207919	CCL11_F24
934484	cg04908548	-7.83937167922699e-06	CCL11_F24
934485	cg09485437	-6.47282970865316e-05	CCL11_F24
934486	cg11137113	-2.02529214340668e-05	CCL11_F24
934487	cg09943954	5.86803797660092e-05	CCL11_F24
934488	cg20086133	-5.81149785505472e-05	CCL11_F24
934489	cg26421646	-1.13392149253114e-05	CCL11_F24
934490	cg04136379	3.97370863281739e-05	CCL11_F24
934491	cg22238122	-0.000172235548058873	CCL11_F24
934492	cg06907180	7.56048605716191e-06	CCL11_F24
934493	cg08471950	5.10070203046651e-06	CCL11_F24
934494	cg19499343	1.71955183850657e-05	CCL11_F24
934495	cg04229213	-3.25938370649686e-05	CCL11_F24
934496	cg20456258	-1.90721558743678e-06	CCL11_F24
934497	cg01004762	0.000113512174867344	CCL11_F24
934498	cg07894391	0.000798458126122172	CCL11_F24
934499	cg20185994	0.000147785898317391	CCL11_F24
934500	cg02435052	-6.94468607008016e-07	CCL11_F24
934501	cg15805300	7.69819426691671e-06	CCL11_F24
934502	cg25997988	-0.000925838062336084	CCL11_F24
934503	cg04094508	1.23767660771548e-05	CCL11_F24
934504	cg04220455	-4.53130425130519e-05	CCL11_F24
934505	cg18542304	4.49779623280709e-05	CCL11_F24
934506	cg05577920	0.000247014432770705	CCL11_F24
934507	cg02240722	1.61088007562734e-06	CCL11_F24
934508	cg26050487	4.3030543408125e-05	CCL11_F24
934509	cg03882612	9.68662898664156e-05	CCL11_F24
934510	cg22144450	0.00014114817986746	CCL11_F24
934511	cg06990529	-0.000187651752278	CCL11_F24
934512	cg21745307	9.99940834853911e-05	CCL11_F24
934513	cg04431143	1.29084877022514e-05	CCL11_F24
934514	cg04685434	-0.000497170002950667	CCL11_F24
934515	cg05941911	-0.000161674491349114	CCL11_F24
934516	cg01050213	2.06632102311972e-05	CCL11_F24
934517	cg04505284	-0.000298184375370083	CCL11_F24
934518	cg20737242	6.95298274477673e-06	CCL11_F24
934519	cg11369729	-3.22866744281066e-05	CCL11_F24
934520	cg19041076	0.000111279739475496	CCL11_F24
934521	cg10122885	0.000483248430799183	CCL11_F24
934522	cg05184729	2.17756648364199e-05	CCL11_F24
934523	cg17382918	-2.15227249293095e-06	CCL11_F24
934524	cg07967759	0.000156973358856416	CCL11_F24
934525	cg00851028	0.00010198839827652	CCL11_F24
934526	cg00067095	1.40050624159088e-05	CCL11_F24
934527	cg21495622	7.32033321488815e-06	CCL11_F24
934528	cg27007060	-0.000436794735101851	CCL11_F24
934529	cg06614337	-9.28674921254033e-05	CCL11_F24
934530	cg09976208	4.59771755403313e-05	CCL11_F24
934531	cg24110005	2.92079828479484e-05	CCL11_F24
934532	cg13873209	-0.000279884764048409	CCL11_F24
934533	cg24470298	4.10133643984944e-05	CCL11_F24
934534	cg16063162	4.97318972052371e-05	CCL11_F24
934535	cg27443100	4.17309100679627e-05	CCL11_F24
934536	cg20002594	6.19202060329022e-05	CCL11_F24
934537	cg13319364	-2.03945633046962e-05	CCL11_F24
934538	cg07478662	-1.90023384150131e-05	CCL11_F24
934539	cg06164602	4.35489721643607e-05	CCL11_F24
934540	cg08111158	-0.000178561534528588	CCL11_F24
934541	cg05556717	9.15689880119603e-05	CCL11_F24
934542	cg16210489	4.33086264037528e-05	CCL11_F24
934543	cg09698393	3.56399629827791e-05	CCL11_F24
934544	cg25609173	9.45705984083135e-05	CCL11_F24
934545	cg25961021	3.76517950735365e-05	CCL11_F24
934546	cg14471723	1.50147394910364e-05	CCL11_F24
934547	cg04091898	6.58742177755979e-05	CCL11_F24
934548	cg15352640	-5.80959504600696e-05	CCL11_F24
934549	cg13885013	4.31798841694137e-06	CCL11_F24
934550	cg00793719	-9.44002590541253e-06	CCL11_F24
934551	cg05791173	-7.19427792083791e-05	CCL11_F24
934552	cg08645225	0.000116574330963759	CCL11_F24
934553	cg20219943	2.6271797776765e-05	CCL11_F24
934554	cg02766259	-0.000104618663686825	CCL11_F24
934555	cg07418971	0.000215957890369652	CCL11_F24
934556	cg12042332	-2.01364060994242e-05	CCL11_F24
934557	cg03549961	-4.10980779631816e-05	CCL11_F24
934558	cg12735653	-0.000215197966842134	CCL11_F24
934559	cg00321046	2.51397181223075e-05	CCL11_F24
934560	cg22028456	-0.000138823093877023	CCL11_F24
934561	cg00850175	-0.000146446239651186	CCL11_F24
934562	cg06485603	6.71229773147642e-06	CCL11_F24
934563	cg13143872	0.000507273180302662	CCL11_F24
934564	cg01447752	-0.000125927179780781	CCL11_F24
934565	cg14661185	0.000245227821345345	CCL11_F24
934566	cg21456939	0.000146347591782406	CCL11_F24
934567	cg10044179	0.000145840450816756	CCL11_F24
934568	cg12789068	8.96201827844815e-05	CCL11_F24
934569	cg16534483	0.000106926235584733	CCL11_F24
934570	cg01101677	4.95235711051519e-05	CCL11_F24
934571	cg00462443	5.78499166517032e-05	CCL11_F24
934572	cg00864528	-0.000148740279577752	CCL11_F24
934573	cg00551617	-0.000136268486293449	CCL11_F24
934574	cg22076757	7.06387916177911e-05	CCL11_F24
934575	cg05168220	-8.59227648381398e-05	CCL11_F24
934576	cg02267270	0.000107858568669569	CCL11_F24
934577	cg22399598	9.88737449984732e-05	CCL11_F24
934578	cg10453502	0.000120999379967664	CCL11_F24
934579	cg22748979	-1.91720644154075e-05	CCL11_F24
934580	cg26516641	4.2973585400866e-06	CCL11_F24
934581	cg25793785	2.37712840844135e-05	CCL11_F24
934582	cg05800321	-1.69373097260238e-05	CCL11_F24
934583	cg06805925	4.1195464105584e-05	CCL11_F24
934584	cg17517442	0.000119187934173961	CCL11_F24
934585	cg22931151	0.000682092612907365	CCL11_F24
934586	cg15692172	-0.000394903976939379	CCL11_F24
934587	cg20847454	5.34814177458553e-05	CCL11_F24
934588	cg08572394	1.83985464594551e-05	CCL11_F24
934589	cg15471897	-9.92789799334783e-05	CCL11_F24
934590	cg11844053	0.000185568471610138	CCL11_F24
934591	cg22457518	-0.000169476820170486	CCL11_F24
934592	cg08428972	5.87378670759031e-05	CCL11_F24
934593	cg01715799	5.69296240595911e-05	CCL11_F24
934594	cg11279454	-6.24442627845264e-05	CCL11_F24
934595	cg12671744	4.47800877982256e-05	CCL11_F24
934596	cg25068251	0.000116371883295416	CCL11_F24
934597	cg22115976	1.04560478006572e-05	CCL11_F24
934598	cg06575035	5.29660867099131e-05	CCL11_F24
934599	cg07110488	-9.77404192037399e-06	CCL11_F24
934600	cg14855796	2.93328134706627e-05	CCL11_F24
934601	cg26502105	1.63548221357423e-05	CCL11_F24
934602	cg25090325	-0.00035847908339429	CCL11_F24
934603	cg11639815	1.65680645332359e-05	CCL11_F24
934604	cg13513391	1.21140492018587e-06	CCL11_F24
934605	cg13247124	0.000318202247149414	CCL11_F24
934606	cg16927436	9.48427564427234e-05	CCL11_F24
934607	cg02284425	6.53684071298971e-05	CCL11_F24
934608	cg06290889	0.000150992279975815	CCL11_F24
934609	cg09981884	-4.54480764106928e-08	CCL11_F24
934610	cg15576861	3.96576588061277e-05	CCL11_F24
934611	cg14081974	-7.59338625786401e-05	CCL11_F24
934612	cg00937932	-7.15381412900501e-05	CCL11_F24
934613	cg02194908	-0.000351509907405362	CCL11_F24
934614	cg09638395	1.27233625657042e-05	CCL11_F24
934615	cg22114246	-0.000236728668547758	CCL11_F24
934616	cg26811976	-0.000288543848663974	CCL11_F24
934617	cg01386157	8.48589376958794e-06	CCL11_F24
934618	cg11042150	7.96121561373046e-05	CCL11_F24
934619	cg02891914	-4.13518379536089e-05	CCL11_F24
934620	cg10992481	-0.000459936919972293	CCL11_F24
934621	cg19236675	0.000691363788424755	CCL11_F24
934622	cg18073638	0.000429405988282511	CCL11_F24
934623	cg00870633	9.52504268839166e-05	CCL11_F24
934624	cg21871091	0.000594450125372136	CCL11_F24
934625	cg18829411	0.000117452096399605	CCL11_F24
934626	cg13192464	-0.000422377575722826	CCL11_F24
934627	cg18966097	-0.000144682684737038	CCL11_F24
934628	cg09137592	1.5171829752262e-05	CCL11_F24
934629	cg26865747	0.000447069074319172	CCL11_F24
934630	cg08361858	-2.42252313676128e-05	CCL11_F24
934631	cg04929230	6.51552463338606e-05	CCL11_F24
934632	cg10996589	0.000411135737015167	CCL11_F24
934633	cg19876649	1.7383052634898e-05	CCL11_F24
934634	cg15266088	-3.22098158677279e-05	CCL11_F24
934635	cg14784004	-4.20316936065685e-05	CCL11_F24
934636	cg02833196	-0.000112167303489171	CCL11_F24
934637	cg07943693	-6.80844248316375e-05	CCL11_F24
934638	cg21160842	2.35544121982896e-05	CCL11_F24
934639	cg22790377	-0.000188276237894353	CCL11_F24
934640	cg27272246	-5.20001912956196e-05	CCL11_F24
934641	cg09098195	0.000129722432034592	CCL11_F24
934642	cg01656244	9.1370134985426e-05	CCL11_F24
934643	cg15167955	-0.000213838361731008	CCL11_F24
934644	cg10742957	-7.66435612457683e-05	CCL11_F24
934645	cg04680230	-0.00065445636346033	CCL11_F24
934646	cg11853467	5.77552839933816e-05	CCL11_F24
934647	cg11208165	-2.46956881671727e-05	CCL11_F24
934648	cg27353899	-0.000873391742771492	CCL11_F24
934649	cg15971656	-1.71336167777601e-05	CCL11_F24
934650	cg02850815	-2.0014041630756e-06	CCL11_F24
934651	cg26656884	-2.01496986782554e-05	CCL11_F24
934652	cg10633779	-0.00100318818354364	CCL11_F24
934653	cg02815835	-3.42938515882383e-05	CCL11_F24
934654	cg02382532	-4.58174603546687e-05	CCL11_F24
934655	cg10327980	-1.80962793444801e-05	CCL11_F24
934656	cg12375586	-9.55351978790412e-05	CCL11_F24
934657	cg04536319	-8.8912092549453e-05	CCL11_F24
934658	cg00235562	-2.88117907700105e-05	CCL11_F24
934659	cg21598631	-2.56217184894213e-05	CCL11_F24
934660	cg08699623	-6.64551516344167e-05	CCL11_F24
934661	cg24491618	0.000286109301238568	CCL11_F24
934662	cg07833111	-2.84646261560199e-05	CCL11_F24
934663	cg11435874	-1.23560947967404e-05	CCL11_F24
934664	cg08494747	8.34052902468824e-06	CCL11_F24
934665	cg19969694	-0.000172230063148889	CCL11_F24
934666	cg15372625	0.000282563499175945	CCL11_F24
934667	cg16108059	2.77179173048129e-05	CCL11_F24
934668	cg03517226	-9.59330731870256e-05	CCL11_F24
934669	cg03806646	0.000195485835635382	CCL11_F24
934670	cg10473158	-0.000421248385893639	CCL11_F24
934671	cg24549597	-7.27688243027043e-05	CCL11_F24
934672	cg12123059	-0.000260150801861597	CCL11_F24
934673	cg01233487	8.33618601267538e-05	CCL11_F24
934674	cg04483586	6.51560259833522e-05	CCL11_F24
934675	cg03805019	-0.000112999157515446	CCL11_F24
934676	cg06529149	-0.000227811868898799	CCL11_F24
934677	cg02900399	7.96357513093855e-05	CCL11_F24
934678	cg13991728	-2.20373010854865e-05	CCL11_F24
934679	cg07141288	0.000125001085119636	CCL11_F24
934680	cg18231214	-0.00030606592029566	CCL11_F24
934681	cg00523683	-3.69360862371407e-05	CCL11_F24
934682	cg06557985	4.38920125598237e-05	CCL11_F24
934683	cg10963314	7.58115900000023e-05	CCL11_F24
934684	cg08339497	0.000252866935950076	CCL11_F24
934685	cg17287155	-1.06116558760264e-05	CCL11_F24
934686	cg21898358	-5.98580319441566e-05	CCL11_F24
934687	cg16834887	-0.00023386167804962	CCL11_F24
934688	cg21824460	2.86982061810244e-05	CCL11_F24
934689	cg10006442	7.22056674670251e-05	CCL11_F24
934690	cg08210468	0.00160093340493612	CCL11_F24
934691	cg20828207	6.96133756562056e-05	CCL11_F24
934692	cg08006646	0.000967552021998961	CCL11_F24
934693	cg04128884	4.67900612405563e-05	CCL11_F24
934694	cg24226884	-1.61549513629148e-05	CCL11_F24
934695	cg13530320	-0.00092774110211234	CCL11_F24
934696	cg20570841	-5.75729849731588e-05	CCL11_F24
934697	cg18141891	-5.29416036469134e-05	CCL11_F24
934698	cg19497517	0.000263394085168291	CCL11_F24
934699	cg17887974	0.000300206772000958	CCL11_F24
934700	cg01745810	6.76896952452798e-05	CCL11_F24
934701	cg23836113	3.76506348962498e-06	CCL11_F24
934702	cg08751876	7.43919678030292e-05	CCL11_F24
934703	cg16526319	8.01758592659928e-05	CCL11_F24
934704	cg22002205	0.000219664595806972	CCL11_F24
934705	cg01144609	-0.000113999570729078	CCL11_F24
934706	cg01985186	-6.19488083366106e-06	CCL11_F24
934707	cg12593927	0.000111526141980771	CCL11_F24
934708	cg27575052	0.000130031016679623	CCL11_F24
934709	cg14964336	-3.71825915919873e-06	CCL11_F24
934710	cg15850874	0.0002276543604811	CCL11_F24
934711	cg20739309	-0.000177826695239259	CCL11_F24
934712	cg27110338	2.38018807150701e-06	CCL11_F24
934713	cg15818632	0.000321986634584304	CCL11_F24
934714	cg04480052	-1.47118487955415e-05	CCL11_F24
934715	cg08119594	0.000142003635895561	CCL11_F24
934716	cg24018148	0.000396045492186294	CCL11_F24
934717	cg10238080	9.11955692000799e-06	CCL11_F24
934718	cg04832268	-0.000105947928645076	CCL11_F24
934719	cg12853083	7.37643440280611e-05	CCL11_F24
934720	cg18121171	-3.43337873008133e-05	CCL11_F24
934721	cg06646484	-8.87219136815884e-05	CCL11_F24
934722	cg12760748	0.000134484402778635	CCL11_F24
934723	cg15645728	-7.47983022430343e-05	CCL11_F24
934724	cg08145067	-3.49996973900787e-05	CCL11_F24
934725	cg23420779	-5.6270731462206e-05	CCL11_F24
934726	cg12033692	-0.000117838659678598	CCL11_F24
934727	cg03002267	1.33916186973292e-05	CCL11_F24
934728	cg21032823	0.000108875045754994	CCL11_F24
934729	cg06870799	0.000154139723980789	CCL11_F24
934730	cg20509013	7.87004761432125e-05	CCL11_F24
934731	cg27507569	-0.000243120385171639	CCL11_F24
934732	cg27372155	-0.000195936115920244	CCL11_F24
934733	cg07445831	6.65857401931232e-06	CCL11_F24
934734	cg12792648	6.37376886247597e-05	CCL11_F24
934735	cg25418100	6.51709937673362e-05	CCL11_F24
934736	cg10308810	-3.28482987147292e-05	CCL11_F24
934737	cg01070657	4.08103937441458e-05	CCL11_F24
934738	cg05495478	6.84943778110271e-05	CCL11_F24
934739	cg21556726	0.000107317383040887	CCL11_F24
934740	cg14905613	-0.000200297159847324	CCL11_F24
934741	cg01088492	-4.45988855326082e-06	CCL11_F24
934742	cg21653369	0.000108586785578579	CCL11_F24
934743	cg13284789	-0.000619463103302167	CCL11_F24
934744	cg02364276	-8.96694500413659e-06	CCL11_F24
934745	cg14637836	1.81598235538198e-05	CCL11_F24
934746	cg23919844	0.00010203284888276	CCL11_F24
934747	cg02175263	-7.30487322435452e-05	CCL11_F24
934748	cg06532613	0.000125519078956068	CCL11_F24
934749	cg23826559	-3.37992592778508e-05	CCL11_F24
934750	cg16131272	5.8860633358196e-05	CCL11_F24
934751	cg12710228	0.000154219993014378	CCL11_F24
934752	cg19254533	7.24801205273903e-05	CCL11_F24
934753	cg24704462	0.000153302011842813	CCL11_F24
934754	cg16070110	-0.000145955670187387	CCL11_F24
934755	cg02179412	3.65431564201852e-05	CCL11_F24
934756	cg00809096	-4.01962919982802e-05	CCL11_F24
934757	cg07624742	2.47454702255102e-05	CCL11_F24
934758	cg11931809	-7.15802695585971e-06	CCL11_F24
934759	cg16809040	2.33543650957671e-06	CCL11_F24
934760	cg12202548	2.13653969788901e-05	CCL11_F24
934761	cg17719126	-1.16162474221887e-05	CCL11_F24
934762	cg13118887	0.00021914124510156	CCL11_F24
934763	cg16114962	9.40143093024509e-05	CCL11_F24
934764	cg08250215	0.000125095769561009	CCL11_F24
934765	cg21305315	-0.000127203855650104	CCL11_F24
934766	cg16302155	-4.16557041729898e-05	CCL11_F24
934767	cg19605263	0.000135366721146638	CCL11_F24
934768	cg08557393	-4.05456071873315e-05	CCL11_F24
934769	cg24397183	1.99320670421307e-05	CCL11_F24
934770	cg03479535	0.00016360841274672	CCL11_F24
934771	cg11136850	-7.54936458310435e-05	CCL11_F24
934772	cg06663305	7.54153107191675e-05	CCL11_F24
934773	cg00591015	2.08325217441121e-05	CCL11_F24
934774	cg05404005	0.000125751128851405	CCL11_F24
934775	cg18262830	5.98672549243724e-05	CCL11_F24
934776	cg21634283	0.000126996317932105	CCL11_F24
934777	cg02332073	2.26519640374628e-05	CCL11_F24
934778	cg15939373	-5.14082069754807e-05	CCL11_F24
934779	cg25921756	-3.83984373068335e-05	CCL11_F24
934780	cg00580291	9.63704043387945e-05	CCL11_F24
934781	cg10541936	-3.53817038762396e-05	CCL11_F24
934782	cg19542674	2.38307944250292e-05	CCL11_F24
934783	cg16991316	2.76839328223236e-05	CCL11_F24
934784	cg02485642	-7.84343703453619e-06	CCL11_F24
934785	cg16145857	8.31598472943482e-05	CCL11_F24
934786	cg19717773	-6.94542893738368e-05	CCL11_F24
934787	cg10831725	-4.15312284776406e-05	CCL11_F24
934788	cg04903159	0.000133376282788877	CCL11_F24
934789	cg14925240	-6.23242037103347e-06	CCL11_F24
934790	cg08308032	-0.000135916847558814	CCL11_F24
934791	cg18825101	0.000103248438663305	CCL11_F24
934792	cg11286541	-6.5040081780256e-05	CCL11_F24
934793	cg09262961	4.65970165454069e-05	CCL11_F24
934794	cg06091535	6.61969587965185e-06	CCL11_F24
934795	cg02652321	1.77560408784916e-07	CCL11_F24
934796	cg26944725	0.00034432298307047	CCL11_F24
934797	cg00041636	1.25050799649525e-05	CCL11_F24
934798	cg13416914	2.25251612034261e-05	CCL11_F24
934799	cg00400452	6.21816403243837e-05	CCL11_F24
934800	cg03404030	-1.90715262949762e-05	CCL11_F24
934801	cg14764176	0.000106680909172912	CCL11_F24
934802	cg26048534	-4.89969706401206e-05	CCL11_F24
934803	cg27239387	6.50692558440368e-05	CCL11_F24
934804	cg17603219	0.000151287082448285	CCL11_F24
934805	cg08787039	-0.000303814329072555	CCL11_F24
934806	cg09525973	3.71127031726457e-05	CCL11_F24
934807	cg06481660	9.54635207086383e-05	CCL11_F24
934808	cg17128309	-0.000111882513608314	CCL11_F24
934809	cg10630977	0.000426002086638454	CCL11_F24
934810	cg01363307	3.93459884289762e-05	CCL11_F24
934811	cg07175536	-0.000103283492355713	CCL11_F24
934812	cg05457104	7.9665863996209e-06	CCL11_F24
934813	cg15239627	-2.02494767117172e-05	CCL11_F24
934814	cg14482556	-8.24122279695722e-05	CCL11_F24
934815	cg10726868	-6.7071449651388e-07	CCL11_F24
934816	cg18086243	-0.000233860747430533	CCL11_F24
934817	cg06679305	-9.3105754262626e-05	CCL11_F24
934818	cg14711810	8.7319118611218e-05	CCL11_F24
934819	cg00662258	-1.53502982356217e-05	CCL11_F24
934820	cg14348757	0.000183720198234836	CCL11_F24
934821	cg27361471	0.000154382249886975	CCL11_F24
934822	cg06458707	0.000112252667999391	CCL11_F24
934823	cg23919830	0.000129596859611759	CCL11_F24
934824	cg10098541	-4.50337194872596e-05	CCL11_F24
934825	cg25990920	2.94966355132901e-05	CCL11_F24
934826	cg21042336	-0.000336132041738233	CCL11_F24
934827	cg24821593	6.20443244806227e-05	CCL11_F24
934828	cg14302130	0.000366560230954724	CCL11_F24
934829	cg12484825	0.000123397718206596	CCL11_F24
934830	cg20592075	-0.000121194459426118	CCL11_F24
934831	cg04032914	0.000229222587238636	CCL11_F24
934832	cg00239353	-7.31225999578222e-05	CCL11_F24
934833	cg18044967	-0.000110311859708464	CCL11_F24
934834	cg16640599	1.51520515390981e-05	CCL11_F24
934835	cg02369021	6.17940117392912e-05	CCL11_F24
934836	cg05272807	6.41909919475517e-05	CCL11_F24
934837	cg06636551	-0.00015669139294239	CCL11_F24
934838	cg08267988	-0.000138846297646039	CCL11_F24
934839	cg03247293	0.000167808153626712	CCL11_F24
934840	cg15652719	0.000117897526248644	CCL11_F24
934841	cg03299479	-0.000309670197054263	CCL11_F24
934842	cg06962678	-1.96794532250058e-05	CCL11_F24
934843	cg08691237	-7.77771829560288e-05	CCL11_F24
934844	cg14838101	-1.10074737055269e-05	CCL11_F24
934845	cg02493798	-1.5515948776837e-05	CCL11_F24
934846	cg04071872	0.000182317999567778	CCL11_F24
934847	cg06138539	7.5171856769971e-05	CCL11_F24
934848	cg20690028	5.65245860748262e-05	CCL11_F24
934849	cg21129729	5.01693023327703e-05	CCL11_F24
934850	cg13671841	1.29509353402963e-05	CCL11_F24
934851	cg05716726	2.38305942739586e-05	CCL11_F24
934852	cg20704381	2.58249382954518e-05	CCL11_F24
934853	cg04657146	0.000804884159378013	CCL11_F24
934854	cg10983617	1.26718618502444e-05	CCL11_F24
934855	cg00601450	0.000223707877455347	CCL11_F24
934856	cg08923498	4.48025030574208e-05	CCL11_F24
934857	cg18704591	1.53439127289606e-05	CCL11_F24
934858	cg00338231	-2.04124825248516e-05	CCL11_F24
934859	cg06257089	-0.000166338908773483	CCL11_F24
934860	cg24029091	0.000152543924383669	CCL11_F24
934861	cg27070162	-7.69691860659649e-05	CCL11_F24
934862	cg04000274	2.26622285151485e-05	CCL11_F24
934863	cg06447424	-0.000475804636963405	CCL11_F24
934864	cg06847624	-0.000181544719598393	CCL11_F24
934865	cg01094251	0.000102438824816915	CCL11_F24
934866	cg11151665	2.13164107990537e-05	CCL11_F24
934867	cg16141331	4.76644343148645e-05	CCL11_F24
934868	cg06222031	0.000147067341762432	CCL11_F24
934869	cg05460623	8.23187395158765e-05	CCL11_F24
934870	cg26195291	1.96738602221051e-05	CCL11_F24
934871	cg08199896	-5.53892493635641e-05	CCL11_F24
934872	cg19431051	0.000574207865588949	CCL11_F24
934873	cg00563495	-3.49660927721282e-05	CCL11_F24
934874	cg23608935	3.5959755956372e-05	CCL11_F24
934875	cg01068808	0.000184913121706074	CCL11_F24
934876	cg21696303	-6.45201635021151e-05	CCL11_F24
934877	cg13224161	-0.000233564836882495	CCL11_F24
934878	cg16448808	0.000133293001962206	CCL11_F24
934879	cg14774997	-5.03848139492053e-07	CCL11_F24
934880	cg06000275	-9.14504433182272e-05	CCL11_F24
934881	cg23907981	0.000284315317900606	CCL11_F24
934882	cg19318364	0.000131827273629342	CCL11_F24
934883	cg09133593	-9.40918851633426e-05	CCL11_F24
934884	cg06275503	8.40754391957024e-05	CCL11_F24
934885	cg15721145	0.000296888954653892	CCL11_F24
934886	cg03395886	-2.5071086086528e-05	CCL11_F24
934887	cg00693470	8.35598649175326e-05	CCL11_F24
934888	cg07344315	5.69340795534138e-05	CCL11_F24
934889	cg01435643	4.05726897215717e-05	CCL11_F24
934890	cg09902415	0.00011212845564108	CCL11_F24
934891	cg00432840	7.60883811062967e-06	CCL11_F24
934892	cg14462553	-1.10017599656531e-06	CCL11_F24
934893	cg15412918	7.24205747677618e-05	CCL11_F24
934894	cg04526399	-4.25288326768716e-05	CCL11_F24
934895	cg08096656	-0.000674134516167572	CCL11_F24
934896	cg10208416	8.11663597867516e-05	CCL11_F24
934897	cg11801086	-0.000397180869780855	CCL11_F24
934898	cg16287252	0.000217098577992062	CCL11_F24
934899	cg00441899	0.000184090509987884	CCL11_F24
934900	cg03382370	-7.38374922746407e-05	CCL11_F24
934901	cg18065728	-5.19041922774947e-05	CCL11_F24
934902	cg20287562	-5.9009129742312e-05	CCL11_F24
934903	cg24764279	0.000118034339459458	CCL11_F24
934904	cg02891728	-6.61385336560597e-07	CCL11_F24
934905	cg08375139	3.07564152745446e-05	CCL11_F24
934906	cg17641566	2.59486884333381e-05	CCL11_F24
934907	cg10438391	0.000386444541998163	CCL11_F24
934908	cg07524540	0.000204629754128539	CCL11_F24
934909	cg16759813	3.11038500474872e-05	CCL11_F24
934910	cg16203963	0.000234387545450592	CCL11_F24
934911	cg26843350	0.000145190595231821	CCL11_F24
934912	cg16638092	6.17683219044014e-05	CCL11_F24
934913	cg08808677	-7.01124284008523e-05	CCL11_F24
934914	cg21265404	0.000166381841790799	CCL11_F24
934915	cg14704527	4.26664415481592e-05	CCL11_F24
934916	cg01815567	2.62024300896907e-06	CCL11_F24
934917	cg15834297	0.000202683044297341	CCL11_F24
934918	cg23587257	6.44204850505632e-05	CCL11_F24
934919	cg19771753	-0.00011086284257721	CCL11_F24
934920	cg24114444	4.2401081904283e-05	CCL11_F24
934921	cg10013337	6.93131514612753e-06	CCL11_F24
934922	cg00201779	-4.71734558590798e-06	CCL11_F24
934923	cg24126849	0.00012196022942601	CCL11_F24
934924	cg02279891	4.30659310593937e-05	CCL11_F24
934925	cg23226914	0.000113867911636793	CCL11_F24
934926	cg23293998	1.27753239920947e-05	CCL11_F24
934927	cg10631373	-6.05829929289031e-05	CCL11_F24
934928	cg09141300	1.01276761431946e-06	CCL11_F24
934929	cg01140826	-0.000120172047122764	CCL11_F24
934930	cg12540792	-0.0001125864979853	CCL11_F24
934931	cg00710707	7.44906839010258e-05	CCL11_F24
934932	cg09638735	-1.81148449018836e-06	CCL11_F24
934933	cg09865095	0.00023671803768648	CCL11_F24
934934	cg21575308	-0.000270783012292516	CCL11_F24
934935	cg01319593	2.68177394626431e-05	CCL11_F24
934936	cg27286609	4.91345577144529e-05	CCL11_F24
934937	cg04452896	7.89563913743726e-05	CCL11_F24
934938	cg09641854	5.74881123286772e-05	CCL11_F24
934939	cg12334488	-0.000325163507715453	CCL11_F24
934940	cg11110588	8.52399032019449e-05	CCL11_F24
934941	cg20230732	2.7548312643171e-05	CCL11_F24
934942	cg05070896	1.5989892269089e-05	CCL11_F24
934943	cg06815976	5.69705727208385e-06	CCL11_F24
934944	cg04636811	5.84706552975465e-05	CCL11_F24
934945	cg12391964	-6.68037164605016e-05	CCL11_F24
934946	cg01824466	0.000159398136480525	CCL11_F24
934947	cg13415628	2.68779810197149e-05	CCL11_F24
934948	cg22521263	5.58392873802956e-05	CCL11_F24
934949	cg17147440	-2.05714618191117e-06	CCL11_F24
934950	cg15421041	-3.92525472746764e-06	CCL11_F24
934951	cg22228931	0.000106928906829259	CCL11_F24
934952	cg09321762	0.000274548379484834	CCL11_F24
934953	cg14214064	-9.06363183354431e-06	CCL11_F24
934954	cg12830490	0.000121649798603385	CCL11_F24
934955	cg06777812	7.3064026533592e-05	CCL11_F24
934956	cg21158163	0.000548512036153679	CCL11_F24
934957	cg02215177	4.86877258415016e-05	CCL11_F24
934958	cg20955417	0.000150416898674436	CCL11_F24
934959	cg04739880	0.000300501813740747	CCL11_F24
934960	cg10189850	0.000133737672402024	CCL11_F24
934961	cg04904784	6.5543651482857e-05	CCL11_F24
934962	cg23386509	0.000210950538601737	CCL11_F24
934963	cg07812131	5.80331266157578e-05	CCL11_F24
934964	cg05475277	9.33207894071397e-05	CCL11_F24
934965	cg20706496	7.38842434810758e-05	CCL11_F24
934966	cg10625920	0.000158745444717182	CCL11_F24
934967	cg06535290	-0.000213977481394121	CCL11_F24
934968	cg11708998	4.7280246876183e-05	CCL11_F24
934969	cg18168431	-9.0561182373491e-05	CCL11_F24
934970	cg23311195	-0.000252595151673885	CCL11_F24
934971	cg16056900	4.1251605133957e-05	CCL11_F24
934972	cg16096646	-0.000497636406273858	CCL11_F24
934973	cg25378792	3.69690498951072e-05	CCL11_F24
934974	cg05562828	5.12309702608116e-06	CCL11_F24
934975	cg23481246	0.000287448593653674	CCL11_F24
934976	cg24589334	-4.3396926863072e-06	CCL11_F24
934977	cg07058316	1.21016637279632e-06	CCL11_F24
934978	cg19412359	0.000200914206634424	CCL11_F24
934979	cg20777128	0.000291311024245137	CCL11_F24
934980	cg05218090	0.000342728784066561	CCL11_F24
934981	cg10521034	-6.45204269528231e-05	CCL11_F24
934982	cg14520214	9.67500522727235e-05	CCL11_F24
934983	cg19030090	3.28085570847216e-05	CCL11_F24
934984	cg14988790	4.71572935277174e-05	CCL11_F24
934985	cg09238520	-2.05413226653157e-05	CCL11_F24
934986	cg05665882	-3.91892324510099e-06	CCL11_F24
934987	cg07944745	-6.09569045679345e-05	CCL11_F24
934988	cg20064269	6.10465204269021e-05	CCL11_F24
934989	cg16061138	-1.54724130134168e-05	CCL11_F24
934990	cg00122779	2.58786191607679e-05	CCL11_F24
934991	cg06952379	-0.000217749556373079	CCL11_F24
934992	cg06430772	-0.000142682472772773	CCL11_F24
934993	cg02093194	-3.12689398156271e-05	CCL11_F24
934994	cg22472290	-0.00021166223439285	CCL11_F24
934995	cg02448207	4.42925807296925e-05	CCL11_F24
934996	cg03424508	-0.00012354163662384	CCL11_F24
934997	cg23468312	-2.5210857879523e-05	CCL11_F24
934998	cg20836212	4.55776971195369e-05	CCL11_F24
934999	cg14239592	8.89094869120623e-05	CCL11_F24
935000	cg10589408	-3.15728069347468e-05	CCL11_F24
935001	cg26729956	-3.8355629648025e-05	CCL11_F24
935002	cg22499893	-7.75090139380963e-05	CCL11_F24
935003	cg03769162	-0.000304524152718421	CCL11_F24
935004	cg19854235	3.0194621073278e-05	CCL11_F24
935005	cg07226612	5.31057696085922e-05	CCL11_F24
935006	cg02124957	-2.24936467889094e-05	CCL11_F24
935007	cg01569592	-0.000628305151818077	CCL11_F24
935008	cg20809067	3.77832139186789e-05	CCL11_F24
935009	cg12505757	9.98879573217149e-05	CCL11_F24
935010	cg12335709	2.51633778774399e-05	CCL11_F24
935011	cg01136458	0.000142747195817439	CCL11_F24
935012	cg12313149	0.000114108629161718	CCL11_F24
935013	cg17953300	6.78054258649299e-05	CCL11_F24
935014	cg12939139	0.000416837010443082	CCL11_F24
935015	cg00010078	8.61032514196649e-05	CCL11_F24
935016	cg05024108	1.96022960681366e-05	CCL11_F24
935017	cg10902359	-5.15197815372484e-05	CCL11_F24
935018	cg21962562	1.76590109008748e-06	CCL11_F24
935019	cg00191710	-3.11233321777641e-05	CCL11_F24
935020	cg02185464	-0.000107991055875752	CCL11_F24
935021	cg12664173	4.18248962796035e-05	CCL11_F24
935022	cg24403549	4.91613940520918e-05	CCL11_F24
935023	cg08961931	0.000153425850411221	CCL11_F24
935024	cg15867711	1.81751898880376e-05	CCL11_F24
935025	cg25293601	3.17683048590109e-05	CCL11_F24
935026	cg25462454	9.7547632817458e-06	CCL11_F24
935027	cg01008088	-0.000271342745360628	CCL11_F24
935028	cg02416344	1.40187660920107e-05	CCL11_F24
935029	cg21528710	-1.20278886012334e-05	CCL11_F24
935030	cg00090674	0.000133079154450607	CCL11_F24
935031	cg13425938	-1.36876633796923e-05	CCL11_F24
935032	cg16997920	3.94401600640295e-05	CCL11_F24
935033	cg13972423	0.000256986542391272	CCL11_F24
935034	cg09602644	-3.82444535682469e-05	CCL11_F24
935035	cg14312578	2.35836695675786e-05	CCL11_F24
935036	cg17258826	-4.65142449045467e-05	CCL11_F24
935037	cg02869210	-4.85801952790011e-05	CCL11_F24
935038	cg07646362	8.07928909241659e-05	CCL11_F24
935039	cg00388596	2.43460689135901e-05	CCL11_F24
935040	cg22624116	2.83507366776887e-05	CCL11_F24
935041	cg00389386	0.000296812860787404	CCL11_F24
935042	cg03829194	0.000177204805987294	CCL11_F24
935043	cg13431573	-2.47455676079483e-05	CCL11_F24
935044	cg21473296	9.47920256202193e-05	CCL11_F24
935045	cg08178078	2.19052962909609e-05	CCL11_F24
935046	cg06595479	-0.000299203068597107	CCL11_F24
935047	cg17054060	-0.000206536289072749	CCL11_F24
935048	cg10031849	3.800893015257e-06	CCL11_F24
935049	cg08173491	1.89557608056558e-05	CCL11_F24
935050	cg15085883	0.000106718381228623	CCL11_F24
935051	cg17167116	4.69165079617492e-05	CCL11_F24
935052	cg01805035	-9.7797045040292e-05	CCL11_F24
935053	cg09877215	-4.68125665780226e-05	CCL11_F24
935054	cg06344992	0.000287351454631634	CCL11_F24
935055	cg00442225	9.12693090223006e-05	CCL11_F24
935056	cg16820615	3.43634916074454e-05	CCL11_F24
935057	cg18703975	3.81846275496465e-05	CCL11_F24
935058	cg09520857	9.81952038905955e-05	CCL11_F24
935059	cg09135343	0.000134718466066148	CCL11_F24
935060	cg11084571	0.000106633149690374	CCL11_F24
935061	cg01467903	3.04589254419786e-05	CCL11_F24
935062	cg19129747	6.26301027078436e-05	CCL11_F24
935063	cg01267373	4.29111950220355e-06	CCL11_F24
935064	cg23999812	-0.000302630186862822	CCL11_F24
935065	cg06847320	0.00013013698363695	CCL11_F24
935066	cg00409995	-0.000114774232364979	CCL11_F24
935067	cg06461588	0.000119117102427347	CCL11_F24
935068	cg17677381	0.000109331946365118	CCL11_F24
935069	cg22904711	0.00021555590438931	CCL11_F24
935070	cg06296184	0.000142138293245838	CCL11_F24
935071	cg26284540	9.64552510328873e-05	CCL11_F24
935072	cg19510980	3.47733797378089e-05	CCL11_F24
935073	cg21208522	0.000132647990919738	CCL11_F24
935074	cg11008123	-4.2189573716472e-05	CCL11_F24
935075	cg20145009	-0.000157039568326989	CCL11_F24
935076	cg05051976	5.34299441917268e-05	CCL11_F24
935077	cg13774807	-0.000173203162836939	CCL11_F24
935078	cg03440172	7.42162967303812e-05	CCL11_F24
935079	cg14226393	2.39107316435329e-05	CCL11_F24
935080	cg09401598	0.000434700752449535	CCL11_F24
935081	cg05825930	0.000254084666935263	CCL11_F24
935082	cg15065877	-7.50901937201114e-06	CCL11_F24
935083	cg09623464	-0.000595109178512415	CCL11_F24
935084	cg17328189	-1.03567464292229e-05	CCL11_F24
935085	cg20329510	2.33414134577662e-05	CCL11_F24
935086	cg01663825	-1.31094535576397e-05	CCL11_F24
935087	cg06040034	-0.000551666234537102	CCL11_F24
935088	cg11645453	3.90600336863607e-06	CCL11_F24
935089	cg10610309	0.000394956770449156	CCL11_F24
935090	cg04802498	3.39266299566487e-05	CCL11_F24
935091	cg09042434	2.71018673548957e-05	CCL11_F24
935092	cg09195723	9.85461634023955e-05	CCL11_F24
935093	cg19751990	0.000135172742031206	CCL11_F24
935094	cg27340201	5.20117881448011e-05	CCL11_F24
935095	cg23675523	-2.0514888929431e-05	CCL11_F24
935096	cg14403146	0.000264752560224871	CCL11_F24
935097	cg19727897	7.07229180459886e-06	CCL11_F24
935098	cg16904106	1.59975470203019e-05	CCL11_F24
935099	cg01151840	7.33178579807233e-05	CCL11_F24
935100	cg06320150	-0.000112664412561231	CCL11_F24
935101	cg22514412	-0.000197762862997239	CCL11_F24
935102	cg19095118	4.49637416186616e-05	CCL11_F24
935103	cg12227626	-0.000677890761219975	CCL11_F24
935104	cg21137236	1.80738970086984e-05	CCL11_F24
935105	cg18352710	-0.000178775893816836	CCL11_F24
935106	cg16701914	-3.18599317811645e-05	CCL11_F24
935107	cg09688441	0.000127940480004856	CCL11_F24
935108	cg16251579	9.37084365996737e-05	CCL11_F24
935109	cg06290904	-4.55117350456182e-05	CCL11_F24
935110	cg05239928	0.000136051554222496	CCL11_F24
935111	cg03379552	2.72276622109078e-06	CCL11_F24
935112	cg06763706	-0.000104021346269137	CCL11_F24
935113	cg25824218	-9.60129039236358e-05	CCL11_F24
935114	cg16547127	-6.22333897831071e-05	CCL11_F24
935115	cg06452681	0.000160838658520299	CCL11_F24
935116	cg10257870	0.000249411250363021	CCL11_F24
935117	cg02952703	-0.000150738008171987	CCL11_F24
935118	cg11680055	6.95137316382026e-06	CCL11_F24
935119	cg20871835	0.00013606570800363	CCL11_F24
935120	cg10600390	0.000143001602874343	CCL11_F24
935121	cg10438282	-2.59837599587205e-05	CCL11_F24
935122	cg22280682	-0.000122570870843531	CCL11_F24
935123	cg00601836	-0.000148637285024473	CCL11_F24
935124	cg13832135	-0.000166012517442728	CCL11_F24
935125	cg08385371	0.000111691731339517	CCL11_F24
935126	cg26927544	0.000133749914138575	CCL11_F24
935127	cg08692988	0.000165569610486378	CCL11_F24
935128	cg06586763	0.000158159689513352	CCL11_F24
935129	cg20304252	-1.35771215787551e-05	CCL11_F24
935130	cg15834841	-0.000115430277086216	CCL11_F24
935131	cg18112708	4.30563644343633e-05	CCL11_F24
935132	cg25949806	-5.66645917372732e-05	CCL11_F24
935133	cg09937487	-0.000883706890469974	CCL11_F24
935134	cg13403462	-3.19888613346302e-05	CCL11_F24
935135	cg11665652	-0.000124330463481681	CCL11_F24
935136	cg00100844	-0.000600708210714367	CCL11_F24
935137	cg10626896	1.9975984204476e-06	CCL11_F24
935138	cg05111720	-4.57635536451994e-05	CCL11_F24
935139	cg23714917	-0.000110505249031383	CCL11_F24
935140	cg23445255	5.03940597112443e-05	CCL11_F24
935141	cg00966000	1.55128601892592e-05	CCL11_F24
935142	cg23758354	-1.23052514966213e-05	CCL11_F24
935143	cg00070771	-4.89096061033669e-05	CCL11_F24
935144	cg09305680	0.000166659708931798	CCL11_F24
935145	cg20248204	-0.000117586125556707	CCL11_F24
935146	cg25842974	1.27504454082174e-05	CCL11_F24
935147	cg00079477	-4.45534619547748e-05	CCL11_F24
935148	cg03746077	6.06854278650833e-05	CCL11_F24
935149	cg12430941	1.13970767707852e-05	CCL11_F24
935150	cg02507501	-0.000247963699803354	CCL11_F24
935151	cg27561774	0.00031081120302783	CCL11_F24
935152	cg19167230	0.000675721159168363	CCL11_F24
935153	cg16517593	0.000207806359925205	CCL11_F24
935154	cg14207001	-0.000164701474736496	CCL11_F24
935155	cg27423010	4.44732491392764e-05	CCL11_F24
935156	cg16150238	0.000155909687424375	CCL11_F24
935157	cg23379820	8.955356337897e-06	CCL11_F24
935158	cg04999309	-0.000101607191624099	CCL11_F24
935159	cg07397078	0.000116785806541364	CCL11_F24
935160	cg18874111	5.25828772328772e-07	CCL11_F24
935161	cg24119682	-9.45787255340806e-05	CCL11_F24
935162	cg17825185	-9.80719215130252e-06	CCL11_F24
935163	cg14410734	-9.28511772074225e-05	CCL11_F24
935164	cg16662370	6.68673821107941e-05	CCL11_F24
935165	cg16512163	0.000143462645676354	CCL11_F24
935166	cg09014132	-2.12810444045744e-05	CCL11_F24
935167	cg09606832	5.08923435985621e-05	CCL11_F24
935168	cg08761208	-4.43897906017908e-05	CCL11_F24
935169	cg18694763	0.000134910789669257	CCL11_F24
935170	cg25264948	-8.26514889328184e-05	CCL11_F24
935171	cg00037457	7.89921602220609e-05	CCL11_F24
935172	cg08397879	3.36499499944715e-05	CCL11_F24
935173	cg23339720	7.61315611970567e-05	CCL11_F24
935174	cg15166039	0.000137691191763108	CCL11_F24
935175	cg01340964	6.85365220365108e-05	CCL11_F24
935176	cg08884476	-1.43073784880625e-05	CCL11_F24
935177	cg11571590	2.25602589326577e-05	CCL11_F24
935178	cg04513311	2.45367514105853e-05	CCL11_F24
935179	cg06176532	0.000292515957305244	CCL11_F24
935180	cg15041044	-3.96738089687445e-05	CCL11_F24
935181	cg10506151	-3.27368130240736e-05	CCL11_F24
935182	cg17113059	-0.00016500766525738	CCL11_F24
935183	cg15810470	6.09723037218611e-05	CCL11_F24
935184	cg07053114	9.73402699940566e-05	CCL11_F24
935185	cg23701432	-0.000135317477385545	CCL11_F24
935186	cg24851651	0.000167870328931985	CCL11_F24
935187	cg08856223	1.57545850459073e-05	CCL11_F24
935188	cg13183651	-0.000319815992609921	CCL11_F24
935189	cg04200372	-0.000159417260764004	CCL11_F24
935190	cg05017199	-0.000280678416776194	CCL11_F24
935191	cg26243278	-1.38798457765343e-06	CCL11_F24
935192	cg12918116	7.38704692115175e-05	CCL11_F24
935193	cg23289236	0.000208757144299352	CCL11_F24
935194	cg13019844	-3.86721941255109e-05	CCL11_F24
935195	cg11051221	-0.000279516811409898	CCL11_F24
935196	cg08960815	0.000668654104234635	CCL11_F24
935197	cg04887104	0.000196223847651822	CCL11_F24
935198	cg17351239	2.15488977961074e-05	CCL11_F24
935199	cg00472528	-0.000251780187546643	CCL11_F24
935200	cg21623127	0.000116329101270524	CCL11_F24
935201	cg14031465	1.84200774741963e-05	CCL11_F24
935202	cg10552592	2.97096579419813e-05	CCL11_F24
935203	cg10452333	-8.57784781887997e-05	CCL11_F24
935204	cg17421193	-1.12083259897021e-06	CCL11_F24
935205	cg14759944	0.000402376479742219	CCL11_F24
935206	cg22871098	-9.95969274029914e-06	CCL11_F24
935207	cg17176761	2.94428888866549e-06	CCL11_F24
935208	cg24889998	-5.94317816557404e-06	CCL11_F24
935209	cg16832592	-0.000251833957126693	CCL11_F24
935210	cg26729478	0.000255789694625245	CCL11_F24
935211	cg05879394	5.41011658810446e-05	CCL11_F24
935212	cg13828018	0.000296143340181434	CCL11_F24
935213	cg13314400	-0.000149459554329317	CCL11_F24
935214	cg14695540	-3.37819477416166e-05	CCL11_F24
935215	cg14886365	-0.000326990598603477	CCL11_F24
935216	cg00796672	0.000176583601263663	CCL11_F24
935217	cg16668637	2.6516994773975e-05	CCL11_F24
935218	cg17383853	-8.943088058739e-05	CCL11_F24
935219	cg07927482	1.23533409684673e-06	CCL11_F24
935220	cg27224372	0.000246394541735119	CCL11_F24
935221	cg06243115	0.000317751083978238	CCL11_F24
935222	cg13628373	2.91922423909084e-05	CCL11_F24
935223	cg10294367	-0.000213991081651206	CCL11_F24
935224	cg05054522	2.91697274752344e-05	CCL11_F24
935225	cg14155347	0.000141500380490201	CCL11_F24
935226	cg11987645	1.2278743799144e-06	CCL11_F24
935227	cg12947261	2.28269122886678e-05	CCL11_F24
935228	cg23885475	-1.10179609890909e-05	CCL11_F24
935229	cg17293868	0.000118877540602429	CCL11_F24
935230	cg02561103	9.80335824746977e-06	CCL11_F24
935231	cg25962015	7.63965860751547e-05	CCL11_F24
935232	cg13075304	-0.000150746879204165	CCL11_F24
935233	cg12556068	-4.66573724637363e-05	CCL11_F24
935234	cg24902478	0.000184062710961722	CCL11_F24
935235	cg19303590	-8.25900682745778e-05	CCL11_F24
935236	cg20217160	0.000153095167836012	CCL11_F24
935237	cg12012917	9.04644650635688e-07	CCL11_F24
935238	cg09672545	0.000426122291000301	CCL11_F24
935239	cg00941203	6.34349658401126e-05	CCL11_F24
935240	cg23614835	-4.46948301419269e-05	CCL11_F24
935241	cg20017537	-0.000121302290370806	CCL11_F24
935242	cg05377034	0.000152102485021008	CCL11_F24
935243	cg15625485	-3.75141925884218e-05	CCL11_F24
935244	cg03932039	6.48209360794021e-06	CCL11_F24
935245	cg15766464	0.000142653199491481	CCL11_F24
935246	cg22235484	-3.93923030532291e-05	CCL11_F24
935247	cg00790672	1.03690381088297e-05	CCL11_F24
935248	cg07567797	1.49868769835452e-05	CCL11_F24
935249	cg15981918	0.000223409354707051	CCL11_F24
935250	cg01835922	5.25054150682248e-05	CCL11_F24
935251	cg13452405	9.69779733932504e-05	CCL11_F24
935252	cg23563842	0.000123803875564612	CCL11_F24
935253	cg01373852	7.05852259781029e-05	CCL11_F24
935254	cg16288572	-0.000240935012732775	CCL11_F24
935255	cg00130180	3.21264480901664e-05	CCL11_F24
935256	cg16510548	0.000109389338546473	CCL11_F24
935257	cg05078438	-0.000154793220409973	CCL11_F24
935258	cg11320406	3.63703966462882e-07	CCL11_F24
935259	cg10758529	0.000310873306770942	CCL11_F24
935260	cg17325160	-1.76904735413319e-05	CCL11_F24
935261	cg00860380	5.45208915736093e-05	CCL11_F24
935262	cg14221252	4.66199154936421e-06	CCL11_F24
935263	cg11450715	1.35240872873288e-05	CCL11_F24
935264	cg13025558	0.00023546647502927	CCL11_F24
935265	cg01488682	-0.000117538397778803	CCL11_F24
935266	cg11375145	-0.000312632932327595	CCL11_F24
935267	cg27210390	4.2800594905286e-05	CCL11_F24
935268	cg20060108	-0.000235222174052282	CCL11_F24
935269	cg00207125	0.000170987215959298	CCL11_F24
935270	cg20044752	-7.2651261271077e-05	CCL11_F24
935271	cg01400091	0.000113992385700617	CCL11_F24
935272	cg09729172	-0.000111317848284782	CCL11_F24
935273	cg24961406	4.74614587223519e-06	CCL11_F24
935274	cg21325644	-0.000105172044223606	CCL11_F24
935275	cg13211671	1.56510176957882e-05	CCL11_F24
935276	cg18235835	-5.84963909541847e-05	CCL11_F24
935277	cg02996137	-2.59360434927906e-05	CCL11_F24
935278	cg22633208	-1.87554976497934e-05	CCL11_F24
935279	cg19247475	9.83229166102249e-05	CCL11_F24
935280	cg13384949	-2.07213865658186e-05	CCL11_F24
935281	cg18749337	-5.9551521078897e-05	CCL11_F24
935282	cg22684151	-0.000312726477248722	CCL11_F24
935283	cg23947066	0.00020255119842781	CCL11_F24
935284	cg05919621	0.000316470736531205	CCL11_F24
935285	cg06150107	0.000286317921184674	CCL11_F24
935286	cg07769280	5.36797443623289e-05	CCL11_F24
935287	cg23627990	-0.000420078392368412	CCL11_F24
935288	cg20045250	1.51311388549544e-05	CCL11_F24
935289	cg11084715	-0.000115650811850837	CCL11_F24
935290	cg24539599	0.000111305967132852	CCL11_F24
935291	cg09308536	-6.11054250986903e-06	CCL11_F24
935292	cg08868914	5.78306191022313e-05	CCL11_F24
935293	cg07422880	8.53191817261869e-05	CCL11_F24
935294	cg15268405	7.39888299218384e-06	CCL11_F24
935295	cg03972076	-0.00011987568917596	CCL11_F24
935296	cg20437276	-1.39613846759144e-05	CCL11_F24
935297	cg20576896	7.71989485664829e-05	CCL11_F24
935298	cg07068993	-0.000180247531304488	CCL11_F24
935299	cg23314364	4.84415902364395e-06	CCL11_F24
935300	cg07477583	0.000162342147731313	CCL11_F24
935301	cg21748843	3.14615704067015e-05	CCL11_F24
935302	cg25546539	2.39353084273037e-05	CCL11_F24
935303	cg13968390	6.66164981312664e-05	CCL11_F24
935304	cg18038207	1.28095695978611e-05	CCL11_F24
935305	cg24344011	0.00012373499685407	CCL11_F24
935306	cg14267754	-0.000199561333235489	CCL11_F24
935307	cg13519106	-4.14408263998481e-05	CCL11_F24
935308	cg08804626	1.21273727602865e-05	CCL11_F24
935309	cg11848150	-0.00121730634992769	CCL11_F24
935310	cg11366142	0.000390479604578485	CCL11_F24
935311	cg25421069	-8.88471974111275e-05	CCL11_F24
935312	cg24145401	1.26664653837569e-05	CCL11_F24
935313	cg17417291	2.86697676060374e-06	CCL11_F24
935314	cg02266315	-0.000156484783951266	CCL11_F24
935315	cg02038561	0.00016024752098056	CCL11_F24
935316	cg22237300	0.000324127356327387	CCL11_F24
935317	cg10829592	9.28315453460502e-05	CCL11_F24
935318	cg24202772	-8.52694648576254e-06	CCL11_F24
935319	cg00245465	9.11386620714862e-05	CCL11_F24
935320	cg17136384	2.27196469152672e-05	CCL11_F24
935321	cg11136654	0.000305688313811342	CCL11_F24
935322	cg26360088	6.84219617599528e-05	CCL11_F24
935323	cg12956369	-0.000121370339970722	CCL11_F24
935324	cg07895205	0.000420343792530891	CCL11_F24
935325	cg02390954	-0.000138007286102339	CCL11_F24
935326	cg19912956	7.18420827193924e-05	CCL11_F24
935327	cg16405432	8.30228132312795e-05	CCL11_F24
935328	cg19453488	-0.000116341043555753	CCL11_F24
935329	cg08238375	-0.00168719084591532	CCL11_F24
935330	cg12501287	-0.000878500975693219	CCL11_F24
935331	cg02787562	0.000316676524786572	CCL11_F24
935332	cg05107535	0.000283964450614706	CCL11_F24
935333	cg13361585	-0.000302434530576385	CCL11_F24
935334	cg11950204	-0.0001248133030286	CCL11_F24
935335	cg14606549	1.22734425227065e-06	CCL11_F24
935336	cg13837721	1.62720533698246e-05	CCL11_F24
935337	cg02776249	9.39965290614275e-05	CCL11_F24
935338	cg22103042	-3.51901038708996e-05	CCL11_F24
935339	cg17384753	-2.23458569403935e-05	CCL11_F24
935340	cg00774602	-8.0448232524058e-05	CCL11_F24
935341	cg12979689	2.78785281908827e-05	CCL11_F24
935342	cg05131266	4.23646976375523e-05	CCL11_F24
935343	cg17249938	0.000176677884143957	CCL11_F24
935344	cg05992846	-0.000124152929808802	CCL11_F24
935345	cg19179099	-0.000110028429947833	CCL11_F24
935346	cg11224904	4.64476218512314e-05	CCL11_F24
935347	cg11636504	6.43455666394631e-06	CCL11_F24
935348	cg27554954	0.000339344011008401	CCL11_F24
935349	cg01910875	3.0608320205404e-05	CCL11_F24
935350	cg08033364	9.08533001309471e-05	CCL11_F24
935351	cg08029603	5.90714167757471e-05	CCL11_F24
935352	cg08723309	3.50621064956968e-05	CCL11_F24
935353	cg13452522	0.000163029055284985	CCL11_F24
935354	cg15996647	3.41919021340236e-05	CCL11_F24
935355	cg02425395	-3.62659295193589e-05	CCL11_F24
935356	cg20019527	0.000121149639413795	CCL11_F24
935357	cg02361196	0.000151569498899806	CCL11_F24
935358	cg22389375	8.98927444771832e-05	CCL11_F24
935359	cg23425533	4.86108461544353e-06	CCL11_F24
935360	cg05616010	0.000153614319214279	CCL11_F24
935361	cg13691111	-9.17695227653127e-05	CCL11_F24
935362	cg16320838	4.37863233417773e-05	CCL11_F24
935363	cg09175792	0.000358625176443893	CCL11_F24
935364	cg27156510	-0.000107038275134628	CCL11_F24
935365	cg25262042	2.80891756683262e-05	CCL11_F24
935366	cg22561727	3.13478086396268e-05	CCL11_F24
935367	cg07135512	-4.40858098482221e-05	CCL11_F24
935368	cg18938392	-0.000383839436698734	CCL11_F24
935369	cg00498942	0.000402851867457051	CCL11_F24
935370	cg24923379	-0.000289451839037798	CCL11_F24
935371	cg19273495	-0.000107081556283175	CCL11_F24
935372	cg14193346	-2.89868267650176e-05	CCL11_F24
935373	cg09015433	-5.7226393451104e-05	CCL11_F24
935374	cg26413835	-0.000129738676440838	CCL11_F24
935375	cg01704474	0.000151565986261402	CCL11_F24
935376	cg26221788	1.92146756171941e-05	CCL11_F24
935377	cg19825127	1.66891239247926e-05	CCL11_F24
935378	cg02019171	1.95710267888402e-06	CCL11_F24
935379	cg06340707	0.000156317702383598	CCL11_F24
935380	cg25924274	0.000196214807568635	CCL11_F24
935381	cg12377816	5.00209381387302e-05	CCL11_F24
935382	cg01488610	7.37979483017569e-06	CCL11_F24
935383	cg13676099	0.000223125244125554	CCL11_F24
935384	cg01918233	-0.00013970091774421	CCL11_F24
935385	cg18419175	7.5412184953028e-07	CCL11_F24
935386	cg00035347	-0.000241550177373607	CCL11_F24
935387	cg05369791	-8.20929319647711e-05	CCL11_F24
935388	cg17801058	5.01739324942405e-06	CCL11_F24
935389	cg18247691	0.000205355989877429	CCL11_F24
935390	cg20735824	4.76843978367961e-05	CCL11_F24
935391	cg26233084	9.0531751758872e-05	CCL11_F24
935392	cg18944383	0.000173544694070999	CCL11_F24
935393	cg01899540	-0.000165357175391383	CCL11_F24
935394	cg12939058	5.02650069439686e-05	CCL11_F24
935395	cg11080461	9.15804134362125e-05	CCL11_F24
935396	cg17324671	-2.10211753653666e-05	CCL11_F24
935397	cg10858677	0.000119326941636864	CCL11_F24
935398	cg06901621	3.47869535763055e-06	CCL11_F24
935399	cg11450766	3.24439279966389e-06	CCL11_F24
935400	cg09251429	-2.68474730274772e-05	CCL11_F24
935401	cg06432309	0.000251824430383896	CCL11_F24
935402	cg17793781	-0.000109822433590913	CCL11_F24
935403	cg01905773	2.26294109510984e-05	CCL11_F24
935404	cg12922093	0.00010495409403866	CCL11_F24
935405	cg12205591	6.56459513128435e-05	CCL11_F24
935406	cg01932308	0.000206145279689038	CCL11_F24
935407	cg02988755	1.9853435461785e-06	CCL11_F24
935408	cg25991879	0.000171005808693783	CCL11_F24
935409	cg20211629	4.84242496849907e-05	CCL11_F24
935410	cg08624084	-1.90498366412794e-05	CCL11_F24
935411	cg26319005	-0.000169138277168921	CCL11_F24
935412	cg04700648	1.42406718528999e-05	CCL11_F24
935413	cg24404533	-0.000115646502453032	CCL11_F24
935414	cg21695395	0.000199910434304875	CCL11_F24
935415	cg23660949	-0.00020429236652431	CCL11_F24
935416	cg12549954	-1.40399626448216e-05	CCL11_F24
935417	cg26347064	4.53873781292422e-05	CCL11_F24
935418	cg02663193	2.00780904766307e-05	CCL11_F24
935419	cg26157232	0.000145630590887259	CCL11_F24
935420	cg01305200	6.89564095391957e-05	CCL11_F24
935421	cg06314361	-1.93696482694162e-05	CCL11_F24
935422	cg13948041	-3.7127027547051e-05	CCL11_F24
935423	cg15946094	1.54005998526239e-05	CCL11_F24
935424	cg05431626	0.000207715871701917	CCL11_F24
935425	cg10163682	5.46145725928844e-06	CCL11_F24
935426	cg11077225	0.00013867168154955	CCL11_F24
935427	cg21929681	5.16081512540056e-05	CCL11_F24
935428	cg03151980	4.81585999408606e-06	CCL11_F24
935429	cg08312893	0.000132796236990559	CCL11_F24
935430	cg05201317	0.000303443211068628	CCL11_F24
935431	cg03959231	-1.92689599660364e-05	CCL11_F24
935432	cg05715076	0.000220716411289387	CCL11_F24
935433	cg13954435	-7.05455398365131e-05	CCL11_F24
935434	cg16973808	0.000139399218211579	CCL11_F24
935435	cg08166072	-0.000294922229533524	CCL11_F24
935436	cg07250860	-0.000114370008300309	CCL11_F24
935437	cg02402740	5.99465580435587e-05	CCL11_F24
935438	cg00174992	0.000144057298065514	CCL11_F24
935439	cg20033591	0.000190982196331655	CCL11_F24
935440	cg27404824	3.71128720948307e-05	CCL11_F24
935441	cg03720897	9.03236332728197e-05	CCL11_F24
935442	cg22372131	4.1196984959319e-06	CCL11_F24
935443	cg09025210	0.000172721635639844	CCL11_F24
935444	cg03822276	-6.67828209142153e-05	CCL11_F24
935445	cg08551019	0.0003540748559851	CCL11_F24
935446	cg05779746	9.18592577219119e-05	CCL11_F24
935447	cg00060374	7.04631123815243e-06	CCL11_F24
935448	cg07463294	-3.33413729453165e-05	CCL11_F24
935449	cg14532717	0.000337316831044772	CCL11_F24
935450	cg04360109	-7.54265693486082e-06	CCL11_F24
935451	cg21191915	3.31171281737789e-05	CCL11_F24
935452	cg05449108	0.000173210963663821	CCL11_F24
935453	cg06548410	-1.22257518035662e-05	CCL11_F24
935454	cg08883213	0.000356621958790204	CCL11_F24
935455	cg17496887	8.77440207523042e-05	CCL11_F24
935456	cg07754887	-0.000148816371805556	CCL11_F24
935457	cg26954543	5.415072915353e-05	CCL11_F24
935458	cg08223187	0.000684044592635049	CCL11_F24
935459	cg03783039	1.67362587491493e-05	CCL11_F24
935460	cg21059054	-0.000216596693466892	CCL11_F24
935461	cg13568659	-2.58392319323946e-05	CCL11_F24
935462	cg15392147	-1.12719745435255e-05	CCL11_F24
935463	cg04364060	9.47410745813522e-06	CCL11_F24
935464	cg20636352	-0.000629348459781427	CCL11_F24
935465	cg21143941	3.54942776233337e-05	CCL11_F24
935466	cg17603912	-3.10236778829441e-05	CCL11_F24
935467	cg13237021	1.31754202617799e-05	CCL11_F24
935468	cg00838663	-6.22247078273303e-06	CCL11_F24
935469	cg06521653	-0.000110166328268746	CCL11_F24
935470	cg18781835	-4.76034208335286e-05	CCL11_F24
935471	cg06926284	0.00029754929081005	CCL11_F24
935472	cg08684511	-0.000247317466810563	CCL11_F24
935473	cg13300756	-8.41630860734818e-05	CCL11_F24
935474	cg10678577	3.97636593053328e-05	CCL11_F24
935475	cg07738664	0.000320310328262463	CCL11_F24
935476	cg12061066	0.000228210460143552	CCL11_F24
935477	cg20749792	8.34643451685171e-05	CCL11_F24
935478	cg12937925	-2.09735264801938e-06	CCL11_F24
935479	cg24400465	8.71353048172582e-05	CCL11_F24
935480	cg25840252	1.68414728881903e-05	CCL11_F24
935481	cg11860331	-0.000163580071632026	CCL11_F24
935482	cg08159594	-1.68407731074185e-05	CCL11_F24
935483	cg20222321	-0.000152783443051553	CCL11_F24
935484	cg09635497	0.00036126573746545	CCL11_F24
935485	cg09993606	-1.79518143159507e-05	CCL11_F24
935486	cg14846617	5.97502209728077e-05	CCL11_F24
935487	cg24458671	-4.02184613609158e-05	CCL11_F24
935488	cg16659184	-6.47807042298251e-05	CCL11_F24
935489	cg00810024	-3.24431532487081e-05	CCL11_F24
935490	cg17983657	-5.84792740421261e-05	CCL11_F24
935491	cg15347131	0.000167989694299976	CCL11_F24
935492	cg06683317	-1.05830850021321e-05	CCL11_F24
935493	cg21844637	-2.00644504653404e-05	CCL11_F24
935494	cg22631917	-0.000127962043386598	CCL11_F24
935495	cg08850310	0.000106870151701216	CCL11_F24
935496	cg21545522	0.000102391691833609	CCL11_F24
935497	cg08840929	5.36541063317621e-05	CCL11_F24
935498	cg14272075	8.55164886687591e-05	CCL11_F24
935499	cg19671143	8.50003243942171e-05	CCL11_F24
935500	cg11881038	3.05951037264225e-05	CCL11_F24
935501	cg21987442	0.000121140612621526	CCL11_F24
935502	cg00527391	7.59520218984597e-06	CCL11_F24
935503	cg06512249	-0.000348642641376762	CCL11_F24
935504	cg01903654	-0.000144557070876123	CCL11_F24
935505	cg24014990	-6.57626051752994e-05	CCL11_F24
935506	cg24380001	2.3679398672713e-05	CCL11_F24
935507	cg00777989	-9.85671407546093e-05	CCL11_F24
935508	cg25400396	-1.62698858432545e-06	CCL11_F24
935509	cg17938411	-0.000825413520448248	CCL11_F24
935510	cg06194960	-0.000454827149212949	CCL11_F24
935511	cg08294662	-5.93411261819323e-05	CCL11_F24
935512	cg04332259	8.14447579171382e-05	CCL11_F24
935513	cg00477365	4.6615457165824e-05	CCL11_F24
935514	cg00655706	0.00029504070894079	CCL11_F24
935515	cg26748440	0.000293282075974662	CCL11_F24
935516	cg26757229	-2.99816054686321e-05	CCL11_F24
935517	cg21734751	9.66804357192899e-06	CCL11_F24
935518	cg27517968	-0.000260229608261596	CCL11_F24
935519	cg10457119	0.0001658087949382	CCL11_F24
935520	cg25283121	-0.000456966707425698	CCL11_F24
935521	cg04136787	-2.06323467044971e-05	CCL11_F24
935522	cg09730795	-0.000473307366583091	CCL11_F24
935523	cg14164839	0.000244856004403105	CCL11_F24
935524	cg16489771	-0.000109559976474564	CCL11_F24
935525	cg05704850	1.95052258577486e-05	CCL11_F24
935526	cg07290991	9.92595349808731e-06	CCL11_F24
935527	cg00187547	0.000114265493264808	CCL11_F24
935528	cg14611218	0.000122172384739846	CCL11_F24
935529	cg26114124	-0.000198496085377877	CCL11_F24
935530	cg19643767	0.000184493836811994	CCL11_F24
935531	cg06841052	-8.64677163443472e-05	CCL11_F24
935532	cg09694764	-8.47731489893116e-06	CCL11_F24
935533	cg22232830	-7.76252660107857e-06	CCL11_F24
935534	cg20791291	0.000115737886505271	CCL11_F24
935535	cg26258120	7.7495951914454e-05	CCL11_F24
935536	cg19672089	1.23323303921386e-05	CCL11_F24
935537	cg22093885	-0.000306505774362044	CCL11_F24
935538	cg17401808	-2.84107395333663e-05	CCL11_F24
935539	cg18700133	-8.3461550487633e-05	CCL11_F24
935540	cg18362281	4.70758338232058e-05	CCL11_F24
935541	cg06553975	0.000230261933090898	CCL11_F24
935542	cg06699001	-5.4602735976487e-05	CCL11_F24
935543	cg12934382	9.42025166415357e-05	CCL11_F24
935544	cg07100116	0.000101355547687683	CCL11_F24
935545	cg20229931	5.58978558113756e-05	CCL11_F24
935546	cg09499482	-6.09905105016741e-06	CCL11_F24
935547	cg16000638	-0.00011611601658134	CCL11_F24
935548	cg07456546	5.12160279796107e-05	CCL11_F24
935549	cg12470775	4.56486878249982e-05	CCL11_F24
935550	cg20959106	-6.34303374698027e-06	CCL11_F24
935551	cg08041188	-0.000839012775689694	CCL11_F24
935552	cg00762317	7.14016990936511e-05	CCL11_F24
935553	cg03736781	0.000217781749798342	CCL11_F24
935554	cg12549480	4.28343031964842e-06	CCL11_F24
935555	cg02486855	-0.000199199339388366	CCL11_F24
935556	cg26001001	0.000192848049998536	CCL11_F24
935557	cg25437995	4.85330187539742e-05	CCL11_F24
935558	cg18875674	-4.45636488338725e-05	CCL11_F24
935559	cg16250093	6.6400404265634e-05	CCL11_F24
935560	cg16050296	5.91067944524281e-06	CCL11_F24
935561	cg17360552	-5.28019428976105e-05	CCL11_F24
935562	cg04331204	1.68285239868115e-05	CCL11_F24
935563	cg17971895	0.000684060478370962	CCL11_F24
935564	cg25032825	-0.000291675015948922	CCL11_F24
935565	cg24666521	2.37272631975151e-05	CCL11_F24
935566	cg18217016	4.55487634317085e-05	CCL11_F24
935567	cg25742037	-0.000150732499335678	CCL11_F24
935568	cg22728128	-1.43221105954468e-06	CCL11_F24
935569	cg17903590	-0.000298450227358982	CCL11_F24
935570	cg26930243	0.000193890742587181	CCL11_F24
935571	cg00177243	0.000172226007382078	CCL11_F24
935572	cg08048268	-6.66191374777265e-05	CCL11_F24
935573	cg11077026	-4.79200465644309e-05	CCL11_F24
935574	cg06542971	5.46877436215531e-05	CCL11_F24
935575	cg03374729	0.000106089109705908	CCL11_F24
935576	cg03101178	2.92803254885592e-05	CCL11_F24
935577	cg21926612	-6.51654079822605e-05	CCL11_F24
935578	cg04981501	0.000138373859526391	CCL11_F24
935579	cg24505167	6.04669770379437e-05	CCL11_F24
935580	cg27632959	0.000212809005112565	CCL11_F24
935581	cg18530645	8.40729689607185e-05	CCL11_F24
935582	cg25052156	-0.000355064709825609	CCL11_F24
935583	cg17504453	0.000545500536706838	CCL11_F24
935584	cg10622586	-0.000149060612338554	CCL11_F24
935585	cg06284364	1.02206939022231e-05	CCL11_F24
935586	cg08164776	-5.89100950009604e-05	CCL11_F24
935587	cg06359328	1.45244932207624e-05	CCL11_F24
935588	cg02818004	1.49220274681101e-05	CCL11_F24
935589	cg04521867	0.000264401874128203	CCL11_F24
935590	cg02074274	2.88198025689943e-05	CCL11_F24
935591	cg07600895	-1.21482589184159e-05	CCL11_F24
935592	cg12712184	-0.000129051583423929	CCL11_F24
935593	cg25019033	4.62898241238625e-05	CCL11_F24
935594	cg12984635	3.73881006450474e-08	CCL11_F24
935595	cg15257836	7.07588382994472e-05	CCL11_F24
935596	cg18032297	0.000145637110396672	CCL11_F24
935597	cg12236368	3.49401711775076e-05	CCL11_F24
935598	cg24905336	-4.22323622599005e-05	CCL11_F24
935599	cg25811247	-0.000347374753425716	CCL11_F24
935600	cg08161142	0.000620552553636632	CCL11_F24
935601	cg16530734	4.85678746601178e-05	CCL11_F24
935602	cg10489650	-4.24553365288678e-05	CCL11_F24
935603	cg01864836	6.92347060676624e-05	CCL11_F24
935604	cg04840010	-0.000291815793042351	CCL11_F24
935605	cg13791046	-0.000241790286686334	CCL11_F24
935606	cg21005232	4.37295887745801e-05	CCL11_F24
935607	cg14381095	0.000189238211928686	CCL11_F24
935608	cg19630984	-0.000261836677480395	CCL11_F24
935609	cg04831011	-0.000138940806171256	CCL11_F24
935610	cg01906445	-5.55830348709459e-05	CCL11_F24
935611	cg07136909	0.000634804530527189	CCL11_F24
935612	cg27336360	0.000109328844058387	CCL11_F24
935613	cg00511884	2.11048577981436e-05	CCL11_F24
935614	cg11990818	0.000211267056857172	CCL11_F24
935615	cg04217515	0.000196953477919986	CCL11_F24
935616	cg27110056	1.68312156304666e-07	CCL11_F24
935617	cg17658717	7.11374179974921e-05	CCL11_F24
935618	cg09575551	-0.000140860621870796	CCL11_F24
935619	cg20940424	-3.59210264558454e-05	CCL11_F24
935620	cg19804470	6.65725903600794e-05	CCL11_F24
935621	cg01662427	8.19834042854369e-05	CCL11_F24
935622	cg20700952	-1.63926727287315e-06	CCL11_F24
935623	cg09627878	-0.000525657832721007	CCL11_F24
935624	cg04534771	-1.58209967479521e-05	CCL11_F24
935625	cg23666300	2.98135230954315e-05	CCL11_F24
935626	cg06939149	-7.83035421095739e-05	CCL11_F24
935627	cg24493634	-7.89925146978355e-05	CCL11_F24
935628	cg11292721	1.3345322754668e-05	CCL11_F24
935629	cg26486972	-4.44262789660817e-05	CCL11_F24
935630	cg20478934	-2.05293493436102e-05	CCL11_F24
935631	cg02192504	1.21154320491169e-05	CCL11_F24
935632	cg19051117	3.24242783141666e-05	CCL11_F24
935633	cg19307090	-8.50506488877716e-05	CCL11_F24
935634	cg06810869	-0.000109766702634153	CCL11_F24
935635	cg05538432	-2.75596431865338e-05	CCL11_F24
935636	cg23605961	0.000514598843899834	CCL11_F24
935637	cg20480274	-7.07891260225057e-05	CCL11_F24
935638	cg06627617	0.000523155753681811	CCL11_F24
935639	cg22138624	6.29207155738934e-05	CCL11_F24
935640	cg10006428	0.000185849225944606	CCL11_F24
935641	cg27175016	-4.51292411202064e-05	CCL11_F24
935642	cg09526989	-0.000359299884446402	CCL11_F24
935643	cg02809404	7.22504506644096e-05	CCL11_F24
935644	cg18993988	-6.30763814261581e-05	CCL11_F24
935645	cg24826102	0.000187973763871428	CCL11_F24
935646	cg27506254	-4.32018830668909e-05	CCL11_F24
935647	cg25425994	0.000800149853433089	CCL11_F24
935648	cg00604142	-2.35912949487413e-05	CCL11_F24
935649	cg01288724	5.6616810908341e-05	CCL11_F24
935650	cg02380976	-0.000384746863255296	CCL11_F24
935651	cg18389931	0.000118912951641326	CCL11_F24
935652	cg21450215	7.59524392648737e-05	CCL11_F24
935653	cg02067491	0.000386307718721439	CCL11_F24
935654	cg11512608	-5.2483734780909e-05	CCL11_F24
935655	cg24991963	0.000154850591849556	CCL11_F24
935656	cg23681001	0.000308557658982627	CCL11_F24
935657	cg23172400	0.000218527399037695	CCL11_F24
935658	cg20157782	-1.40422969620087e-05	CCL11_F24
935659	cg15816739	6.1225387592099e-05	CCL11_F24
935660	cg15029037	3.06310333840627e-05	CCL11_F24
935661	cg11896104	1.37155245164954e-05	CCL11_F24
935662	cg24328676	0.000105534053391396	CCL11_F24
935663	cg17873612	0.000183965577495637	CCL11_F24
935664	cg24643187	0.000107350681867401	CCL11_F24
935665	cg20151811	-0.000153703744087523	CCL11_F24
935666	cg12591622	2.06220230775573e-05	CCL11_F24
935667	cg23415789	-9.40718239211444e-05	CCL11_F24
935668	cg14300231	1.64622162940516e-05	CCL11_F24
935669	cg25155022	5.49780651551365e-05	CCL11_F24
935670	cg15546285	0.00147728505732478	CCL11_F24
935671	cg13177959	0.000213200511045449	CCL11_F24
935672	cg17763978	4.91686776601923e-05	CCL11_F24
935673	cg14736365	-8.07396369601784e-05	CCL11_F24
935674	cg10063316	-7.82949079083419e-06	CCL11_F24
935675	cg22675326	0.000120457968632305	CCL11_F24
935676	cg15303264	0.000132510730523533	CCL11_F24
935677	cg14223579	-0.000141666278101821	CCL11_F24
935678	cg10276481	-2.45096374418433e-05	CCL11_F24
935679	cg16958707	-2.83576517973724e-05	CCL11_F24
935680	cg04084883	-0.00011409750121214	CCL11_F24
935681	cg02083151	7.87149701387766e-06	CCL11_F24
935682	cg00929493	0.000276189865296859	CCL11_F24
935683	cg01699830	1.11953013515144e-05	CCL11_F24
935684	cg08492332	-3.8877107203628e-05	CCL11_F24
935685	cg23095192	1.80400471773113e-05	CCL11_F24
935686	cg20928203	0.000126642904492696	CCL11_F24
935687	cg04563893	3.59005579574659e-05	CCL11_F24
935688	cg03614721	2.77825860833387e-05	CCL11_F24
935689	cg09112613	4.36278105057928e-05	CCL11_F24
935690	cg18123760	9.76215333856354e-05	CCL11_F24
935691	cg11224418	3.58244201777164e-05	CCL11_F24
935692	cg21724239	-3.65312859876504e-05	CCL11_F24
935693	cg06395919	-8.34799914513136e-05	CCL11_F24
935694	cg19434143	-1.83947031689516e-05	CCL11_F24
935695	cg23391641	-4.05172762113575e-05	CCL11_F24
935696	cg01306563	2.78702424010038e-05	CCL11_F24
935697	cg24925741	1.2791774777598e-05	CCL11_F24
935698	cg18472699	0.00020673162651822	CCL11_F24
935699	cg17011686	4.42007569249198e-05	CCL11_F24
935700	cg20996887	-5.59491672667988e-05	CCL11_F24
935701	cg15428479	-0.000199013008543204	CCL11_F24
935702	cg00908766	0.000220187676835328	CCL11_F24
935703	cg04873292	3.77737235979514e-05	CCL11_F24
935704	cg04204356	0.000350913729768996	CCL11_F24
935705	cg04903898	1.02672803124147e-05	CCL11_F24
935706	cg05201344	-0.000346438787982734	CCL11_F24
935707	cg24905316	0.000245944306704237	CCL11_F24
935708	cg27015810	-3.0638451145382e-05	CCL11_F24
935709	cg21581182	-7.82367897692404e-05	CCL11_F24
935710	cg07403865	-4.02220760004379e-05	CCL11_F24
935711	cg21591668	0.000157245338416545	CCL11_F24
935712	cg10866701	5.92816602499303e-05	CCL11_F24
935713	cg23318893	0.000379346296362238	CCL11_F24
935714	cg02828306	-1.79288944804483e-05	CCL11_F24
935715	cg09469223	-0.000124669224153651	CCL11_F24
935716	cg12258811	-1.8145532516122e-05	CCL11_F24
935717	cg00834988	0.000213478068481096	CCL11_F24
935718	cg18994060	3.55002712344121e-05	CCL11_F24
935719	cg18251449	0.000371438669979107	CCL11_F24
935720	cg12204173	0.000164866000220995	CCL11_F24
935721	cg17327115	3.19427609790978e-05	CCL11_F24
935722	cg24805681	-0.000160441578680422	CCL11_F24
935723	cg03174507	0.000479362351113454	CCL11_F24
935724	cg05488682	-4.19528866221928e-05	CCL11_F24
935725	cg26555076	8.71693526492405e-05	CCL11_F24
935726	cg12483930	0.000246768856818683	CCL11_F24
935727	cg07830534	7.88454306078027e-05	CCL11_F24
935728	cg25110097	5.21432964847727e-05	CCL11_F24
935729	cg05258935	6.1828874731369e-05	CCL11_F24
935730	cg24199114	0.000109147066148638	CCL11_F24
935731	cg18402987	-0.000549662094445906	CCL11_F24
935732	cg17572155	0.000208344957047261	CCL11_F24
935733	cg03953704	6.64348196226745e-05	CCL11_F24
935734	cg04368971	0.000208655471414261	CCL11_F24
935735	cg00474373	0.000380892315215497	CCL11_F24
935736	cg10453602	0.000107130856390908	CCL11_F24
935737	cg04377463	0.000101851588476061	CCL11_F24
935738	cg14576962	4.74438309276565e-05	CCL11_F24
935739	cg17191567	-0.000101692013277674	CCL11_F24
935740	cg08828036	8.81692328302334e-06	CCL11_F24
935741	cg16222367	-1.91113388499313e-05	CCL11_F24
935742	cg17318853	0.000102541228946168	CCL11_F24
935743	cg24611264	0.000152465977187286	CCL11_F24
935744	cg10612274	-0.000189365087627155	CCL11_F24
935745	cg16138614	5.02915253290167e-05	CCL11_F24
935746	cg14659606	-9.06709236723385e-05	CCL11_F24
935747	cg13574263	-0.00012335575662288	CCL11_F24
935748	cg15446796	-9.40261964610388e-06	CCL11_F24
935749	cg25400948	0.000219401473274212	CCL11_F24
935750	cg20581984	-0.000115804729264049	CCL11_F24
935751	cg22973653	4.64177460726672e-06	CCL11_F24
935752	cg15981626	9.58260022898774e-06	CCL11_F24
935753	cg16321524	4.47821216668083e-05	CCL11_F24
935754	cg27462975	0.000627187569018956	CCL11_F24
935755	cg23093090	-1.39544695406722e-05	CCL11_F24
935756	cg12509712	-8.43594692949309e-05	CCL11_F24
935757	cg11115267	0.000334268575333964	CCL11_F24
935758	cg23118561	0.000133688423715275	CCL11_F24
935759	cg07584692	-1.73343386630414e-05	CCL11_F24
935760	cg03852041	-7.76285097664749e-05	CCL11_F24
935761	cg06532268	0.000219937260283889	CCL11_F24
935762	cg01038344	7.98156761483671e-05	CCL11_F24
935763	cg21893210	0.000135826720246486	CCL11_F24
935764	cg03378240	2.22048440956964e-05	CCL11_F24
935765	cg12092351	-0.000680745670892971	CCL11_F24
935766	cg07634717	-5.03131059775088e-05	CCL11_F24
935767	cg05951291	-4.18667287706936e-05	CCL11_F24
935768	cg05861880	3.72981902470862e-05	CCL11_F24
935769	cg03421440	-0.000211870523759341	CCL11_F24
935770	cg20597382	0.000414464870645769	CCL11_F24
935771	cg26159541	-0.000122403335161952	CCL11_F24
935772	cg09276451	5.27879195005478e-05	CCL11_F24
935773	cg11532431	0.000509144056571213	CCL11_F24
935774	cg16312900	0.000152394229612586	CCL11_F24
935775	cg16132718	0.000156916032170347	CCL11_F24
935776	cg04566473	-8.82951635809463e-05	CCL11_F24
935777	cg25164957	0.000473902078155985	CCL11_F24
935778	cg26085533	7.97426300247332e-05	CCL11_F24
935779	cg14638588	-0.000139493479856336	CCL11_F24
935780	cg20561509	0.000748439953709524	CCL11_F24
935781	cg24776480	0.000104357636546046	CCL11_F24
935782	cg13924287	4.02201416733057e-05	CCL11_F24
935783	cg07844442	-0.00108390005222959	CCL11_F24
935784	cg13483196	7.47220007414577e-05	CCL11_F24
935785	cg25528260	-0.000440249872943715	CCL11_F24
935786	cg13806267	0.000108141144181469	CCL11_F24
935787	cg23666702	0.000145435512527263	CCL11_F24
935788	cg13052622	-7.46879781762637e-05	CCL11_F24
935789	cg10992219	-7.87502355648648e-05	CCL11_F24
935790	cg06646796	7.62848278198934e-06	CCL11_F24
935791	cg07501539	0.000324709295545769	CCL11_F24
935792	cg23856707	1.13516984240534e-06	CCL11_F24
935793	cg25291698	4.18854437174008e-06	CCL11_F24
935794	cg16909799	-0.000177481146645145	CCL11_F24
935795	cg18931629	6.02661067978175e-05	CCL11_F24
935796	cg25334823	-7.40842886881475e-05	CCL11_F24
935797	cg14701108	0.000147669799919376	CCL11_F24
935798	cg05608550	2.67223652062548e-05	CCL11_F24
935799	cg21223191	-0.000202634617347662	CCL11_F24
935800	cg27195778	1.25019399533534e-06	CCL11_F24
935801	cg15840442	6.56795819690517e-05	CCL11_F24
935802	cg23962358	-5.11733814305465e-05	CCL11_F24
935803	cg21485303	-3.45791405314346e-05	CCL11_F24
935804	cg15607277	1.20188826660773e-05	CCL11_F24
935805	cg25182230	3.97045337004789e-05	CCL11_F24
935806	cg00269440	0.000874170466201965	CCL11_F24
935807	cg03592051	-1.16260505760709e-06	CCL11_F24
935808	cg18235937	-7.21788111783318e-05	CCL11_F24
935809	cg16745549	-5.55876969683557e-05	CCL11_F24
935810	cg26384465	-4.21545854963621e-05	CCL11_F24
935811	cg15728601	9.35421195580618e-05	CCL11_F24
935812	cg05413628	0.000266922686837	CCL11_F24
935813	cg06956052	5.32076045630107e-05	CCL11_F24
935814	cg07486865	8.62236565141577e-05	CCL11_F24
935815	cg25095973	0.00029801615623705	CCL11_F24
935816	cg16862361	-0.000114298348692092	CCL11_F24
935817	cg08961213	6.00359608378173e-05	CCL11_F24
935818	cg23989012	-0.000121618234583869	CCL11_F24
935819	cg05895386	0.000323386394509876	CCL11_F24
935820	cg14522034	6.61436220158369e-05	CCL11_F24
935821	cg17617953	0.000117453141459138	CCL11_F24
935822	cg23036385	3.86056942048711e-05	CCL11_F24
935823	cg06275281	0.000103988570686633	CCL11_F24
935824	cg05821089	7.21351699034516e-07	CCL11_F24
935825	cg23050544	-4.27114233053396e-05	CCL11_F24
935826	cg18712580	-0.000110780048277137	CCL11_F24
935827	cg01310920	-0.000125887198036663	CCL11_F24
935828	cg15641477	-7.15659918113752e-05	CCL11_F24
935829	cg00675581	-0.000121068719061026	CCL11_F24
935830	cg18748201	-1.98884725579441e-05	CCL11_F24
935831	cg15767529	-4.63748395562874e-05	CCL11_F24
935832	cg17418683	-0.000120063066831526	CCL11_F24
935833	cg08418670	0.000221782183407192	CCL11_F24
935834	cg06513714	0.000389800135899289	CCL11_F24
935835	cg01804183	0.000123136891005468	CCL11_F24
935836	cg08940169	1.87933026768233e-05	CCL11_F24
935837	cg05790451	0.000177686047698937	CCL11_F24
935838	cg24173282	6.94123080768911e-05	CCL11_F24
935839	cg10366876	-9.37043530201848e-05	CCL11_F24
935840	cg18926678	-9.52175834972083e-05	CCL11_F24
935841	cg23266968	5.47697699163344e-05	CCL11_F24
935842	cg24229701	7.56736378780164e-05	CCL11_F24
935843	cg16362883	0.000121079492052625	CCL11_F24
935844	cg24604756	-7.58566176968415e-05	CCL11_F24
935845	cg25226950	4.08121300937481e-05	CCL11_F24
935846	cg11709254	-1.43596234790735e-05	CCL11_F24
935847	cg07394519	9.11086858747425e-05	CCL11_F24
935848	cg09945570	0.000250882648844794	CCL11_F24
935849	cg18703361	8.82083508013673e-05	CCL11_F24
935850	cg21204522	6.81557117271352e-05	CCL11_F24
935851	cg24557301	-7.60135135555515e-05	CCL11_F24
935852	cg19645974	2.40705319477039e-05	CCL11_F24
935853	cg07828294	-9.35231662998088e-05	CCL11_F24
935854	cg20298494	-7.35827198749823e-05	CCL11_F24
935855	cg00173216	3.96232226887995e-05	CCL11_F24
935856	cg13713851	-2.17703160341015e-05	CCL11_F24
935857	cg19458886	3.80932473010034e-05	CCL11_F24
935858	cg18200150	0.000902042701594932	CCL11_F24
935859	cg05561193	7.17848635131231e-06	CCL11_F24
935860	cg04399565	5.66845212626206e-05	CCL11_F24
935861	cg05296455	4.37404599409298e-05	CCL11_F24
935862	cg17274215	-1.06273919693892e-06	CCL11_F24
935863	cg17438580	-3.61938456364788e-05	CCL11_F24
935864	cg10299428	0.000130179490848928	CCL11_F24
935865	cg25127250	-4.74561172066781e-05	CCL11_F24
935866	cg08089221	4.52157732639384e-06	CCL11_F24
935867	cg13188468	0.000142345710480226	CCL11_F24
935868	cg18942934	1.49406607288227e-05	CCL11_F24
935869	cg26882438	9.27819178675141e-06	CCL11_F24
935870	cg26967842	-8.06577241841214e-06	CCL11_F24
935871	cg23848889	0.0001711034398002	CCL11_F24
935872	cg09662798	0.000154439685050487	CCL11_F24
935873	cg07504200	0.000229124358268087	CCL11_F24
935874	cg24105782	-1.45992708212006e-05	CCL11_F24
935875	cg00961940	0.000133342227716571	CCL11_F24
935876	cg20984170	7.01765716062823e-05	CCL11_F24
935877	cg03323388	3.70157049493501e-05	CCL11_F24
935878	cg06260034	0.000166311886504313	CCL11_F24
935879	cg13388830	1.41557337441602e-05	CCL11_F24
935880	cg02811434	-3.0555248779568e-05	CCL11_F24
935881	cg22695986	4.78304679719362e-05	CCL11_F24
935882	cg18433009	-0.000157605342735366	CCL11_F24
935883	cg01425836	-4.49963858283348e-05	CCL11_F24
935884	cg13299824	-4.22901919632391e-05	CCL11_F24
935885	cg09473826	-0.000273416976353115	CCL11_F24
935886	cg00793774	-0.000202542157419741	CCL11_F24
935887	cg12097791	0.000102460572244145	CCL11_F24
935888	cg10946644	0.000151950498154112	CCL11_F24
935889	cg03614686	-2.19547277640098e-05	CCL11_F24
935890	cg05862007	-7.38242751966445e-06	CCL11_F24
935891	cg23610296	-1.01262919067471e-05	CCL11_F24
935892	cg16988093	0.000167860919024751	CCL11_F24
935893	cg14781993	-8.31784252361201e-06	CCL11_F24
935894	cg17136073	-3.69572061644388e-06	CCL11_F24
935895	cg04812498	-0.000217641945985608	CCL11_F24
935896	cg05244635	0.000561746086894752	CCL11_F24
935897	cg01093801	1.82837476201786e-05	CCL11_F24
935898	cg17922296	9.61256843053215e-05	CCL11_F24
935899	cg19535980	6.09682217978232e-05	CCL11_F24
935900	cg05620923	-0.000207535917231666	CCL11_F24
935901	cg06318402	-0.0003281840424398	CCL11_F24
935902	cg10010249	0.000230630155523485	CCL11_F24
935903	cg21475963	2.5045995469688e-05	CCL11_F24
935904	cg15399926	2.86694427161695e-05	CCL11_F24
935905	cg07316169	-0.000171045395137996	CCL11_F24
935906	cg00597445	-0.00109504416167968	CCL11_F24
935907	cg19410910	0.000275326638046292	CCL11_F24
935908	cg13246856	1.05819669320156e-05	CCL11_F24
935909	cg11851098	-6.84756423689217e-05	CCL11_F24
935910	cg11456392	3.83616098715628e-05	CCL11_F24
935911	cg04785931	0.000254287169500648	CCL11_F24
935912	cg01675158	-5.6676244015591e-05	CCL11_F24
935913	cg06363485	0.000155848808118609	CCL11_F24
935914	cg08514311	-3.17098112993138e-05	CCL11_F24
935915	cg00461082	-2.33082979929372e-05	CCL11_F24
935916	cg15279866	-2.07064071901299e-06	CCL11_F24
935917	cg00111521	3.82509227270578e-05	CCL11_F24
935918	cg04187935	1.57159278771717e-05	CCL11_F24
935919	cg08030037	-9.78592860972331e-06	CCL11_F24
935920	cg21494212	-2.17158962264967e-08	CCL11_F24
935921	cg09864632	-0.000124833195525573	CCL11_F24
935922	cg08450080	9.47827336991828e-06	CCL11_F24
935923	cg02276126	-9.75800701476493e-05	CCL11_F24
935924	cg06724384	-9.15281350986452e-05	CCL11_F24
935925	cg11881296	0.000246954434349757	CCL11_F24
935926	cg12667521	3.39449823738105e-05	CCL11_F24
935927	cg10023613	-5.08214466115456e-05	CCL11_F24
935928	cg25597084	-7.86094959510828e-05	CCL11_F24
935929	cg12518217	-5.7700118228356e-05	CCL11_F24
935930	cg14970222	-4.86888869167979e-05	CCL11_F24
935931	cg04049719	-8.68417999262512e-05	CCL11_F24
935932	cg00456950	0.000108196310010916	CCL11_F24
935933	cg17959212	2.05307942158804e-05	CCL11_F24
935934	cg03867746	1.08415509576191e-05	CCL11_F24
935935	cg22099441	3.34816308876843e-06	CCL11_F24
935936	cg09317672	9.87641503058759e-05	CCL11_F24
935937	cg15424740	2.94671508028669e-05	CCL11_F24
935938	cg16604835	-0.000297251798784325	CCL11_F24
935939	cg02780269	0.000104079852259547	CCL11_F24
935940	cg12126038	3.33096182383803e-05	CCL11_F24
935941	cg16943345	0.000159948615776009	CCL11_F24
935942	cg06081208	2.3615883989283e-06	CCL11_F24
935943	cg26815121	0.000166680040730919	CCL11_F24
935944	cg06245181	-0.000192899789901646	CCL11_F24
935945	cg26939204	7.1152481516825e-07	CCL11_F24
935946	cg17497608	-0.000259271181273027	CCL11_F24
935947	cg09248694	-6.62658073574006e-05	CCL11_F24
935948	cg20337029	0.000154327553287452	CCL11_F24
935949	cg06126405	-1.00209757058931e-05	CCL11_F24
935950	cg26137719	0.000401038248322756	CCL11_F24
935951	cg13636895	3.56288266184258e-05	CCL11_F24
935952	cg24210742	5.46906936409762e-05	CCL11_F24
935953	cg17988243	8.86658172478637e-05	CCL11_F24
935954	cg10501728	3.33039752461902e-05	CCL11_F24
935955	cg15023007	-0.000108352119598438	CCL11_F24
935956	cg21152476	0.000174394865217785	CCL11_F24
935957	cg09610792	-7.73223560587148e-05	CCL11_F24
935958	cg14504512	-1.27597255471259e-05	CCL11_F24
935959	cg02042823	-4.40990058117424e-05	CCL11_F24
935960	cg17519974	0.000293818446453269	CCL11_F24
935961	cg03054846	0.000129359764516773	CCL11_F24
935962	cg08026852	8.03741374531196e-05	CCL11_F24
935963	cg22162216	4.33887652970068e-05	CCL11_F24
935964	cg20406758	0.000126633575002627	CCL11_F24
935965	cg05828893	0.000141642596742212	CCL11_F24
935966	cg01448610	4.81841556865414e-05	CCL11_F24
935967	cg22647546	-7.7956467295785e-05	CCL11_F24
935968	cg26048047	7.22912052046991e-05	CCL11_F24
935969	cg25960577	0.000119067966644499	CCL11_F24
935970	cg09574025	1.58614079850524e-05	CCL11_F24
935971	cg13106051	-0.000288895466816742	CCL11_F24
935972	cg01426303	0.000178441019382737	CCL11_F24
935973	cg01911981	0.00031018133212136	CCL11_F24
935974	cg00840990	-3.58943086985641e-05	CCL11_F24
935975	cg22380090	-0.000271962213042245	CCL11_F24
935976	cg12232167	-0.000157475991063864	CCL11_F24
935977	cg21601752	-1.08315669401284e-05	CCL11_F24
935978	cg13664805	1.90703711739813e-05	CCL11_F24
935979	cg02997796	-2.68519148574306e-05	CCL11_F24
935980	cg11260732	-8.10064567986346e-06	CCL11_F24
935981	cg22940953	0.000351547160164288	CCL11_F24
935982	cg06464772	1.51232409432965e-06	CCL11_F24
935983	cg26733843	1.63539165373951e-05	CCL11_F24
935984	cg14123700	2.39315790197648e-05	CCL11_F24
935985	cg07332338	-0.000182638494587751	CCL11_F24
935986	cg26537478	1.48802011267761e-06	CCL11_F24
935987	cg03411334	0.000290418893721538	CCL11_F24
935988	cg04720348	4.47168994994309e-05	CCL11_F24
935989	cg26779330	1.2461155099547e-05	CCL11_F24
935990	cg22772691	8.69749290029255e-05	CCL11_F24
935991	cg09949906	-0.000145930416622165	CCL11_F24
935992	cg14019050	0.000305083892944177	CCL11_F24
935993	cg05235610	-5.01259715962687e-05	CCL11_F24
935994	cg19175314	-0.000348139124666407	CCL11_F24
935995	cg00504897	-0.00045434797094497	CCL11_F24
935996	cg05693715	-8.99012347806507e-06	CCL11_F24
935997	cg17457545	0.0010518499977185	CCL11_F24
935998	cg12055993	0.000104676527240424	CCL11_F24
935999	cg12714890	2.20010329522474e-05	CCL11_F24
936000	cg10387173	-0.000164682179753481	CCL11_F24
936001	cg00386101	5.89543101820286e-06	CCL11_F24
936002	cg06491508	0.000233390580588279	CCL11_F24
936003	cg09858894	7.72974579895561e-05	CCL11_F24
936004	cg06624731	-7.17428694970121e-05	CCL11_F24
936005	cg13771313	0.000227282702475498	CCL11_F24
936006	cg15562239	0.000122494751155835	CCL11_F24
936007	cg20205188	-0.000287718163008737	CCL11_F24
936008	cg07115519	7.04786390110895e-05	CCL11_F24
936009	cg20523100	7.25512979736707e-06	CCL11_F24
936010	cg06211434	-0.000888807262397538	CCL11_F24
936011	cg04795638	0.000144502663547053	CCL11_F24
936012	cg04779286	7.52005809947061e-05	CCL11_F24
936013	cg14729962	-7.37280049299385e-05	CCL11_F24
936014	cg16321030	6.11741148355503e-05	CCL11_F24
936015	cg20151301	-0.000189146006621541	CCL11_F24
936016	cg05875302	-0.000203742987934896	CCL11_F24
936017	cg13150279	-0.000250368587137445	CCL11_F24
936018	cg18111867	-0.000304355318789968	CCL11_F24
936019	cg27071707	2.30764399156855e-06	CCL11_F24
936020	cg16974407	-0.000450794683744601	CCL11_F24
936021	cg02219197	-6.01379988874234e-05	CCL11_F24
936022	cg23342576	6.84609709496636e-05	CCL11_F24
936023	cg16871328	4.98040527867273e-05	CCL11_F24
936024	cg11892071	-2.66752714013984e-05	CCL11_F24
936025	cg21537297	7.94593177088693e-05	CCL11_F24
936026	cg23511694	0.000245437473606987	CCL11_F24
936027	cg08493360	4.74641472371092e-05	CCL11_F24
936028	cg05673882	3.40713687395512e-05	CCL11_F24
936029	cg22866659	0.000314579505531686	CCL11_F24
936030	cg01629722	-0.000116556972807635	CCL11_F24
936031	cg20400045	-3.61176418766753e-05	CCL11_F24
936032	cg00254258	0.000336384913928207	CCL11_F24
936033	cg08917058	0.000187021149642608	CCL11_F24
936034	cg18952945	-4.37642592123596e-05	CCL11_F24
936035	cg17164474	7.73589900178804e-05	CCL11_F24
936036	cg26697334	0.000233956948909266	CCL11_F24
936037	cg14762935	2.46698180790298e-06	CCL11_F24
936038	cg27156464	0.000214118729096551	CCL11_F24
936039	cg21845840	6.70308046785632e-06	CCL11_F24
936040	cg11367176	5.48253000094222e-06	CCL11_F24
936041	cg11667502	-0.000172735481349549	CCL11_F24
936042	cg21645620	4.08803833370073e-05	CCL11_F24
936043	cg04455015	7.90575438279466e-05	CCL11_F24
936044	cg08998945	-1.33817988082625e-05	CCL11_F24
936045	cg24859236	1.08155282480474e-05	CCL11_F24
936046	cg00754552	-0.000132012262693626	CCL11_F24
936047	cg22878786	0.000142878931136492	CCL11_F24
936048	cg20652414	7.67897762182724e-05	CCL11_F24
936049	cg03316917	5.6476190013956e-05	CCL11_F24
936050	cg11164537	2.45856730911579e-05	CCL11_F24
936051	cg22746557	6.32242921454518e-05	CCL11_F24
936052	cg17453456	3.09973650130613e-05	CCL11_F24
936053	cg02518564	4.7879361819799e-05	CCL11_F24
936054	cg10436026	-7.66664329507952e-05	CCL11_F24
936055	cg15794987	-0.000575044653447396	CCL11_F24
936056	cg14192029	-7.5898850446433e-05	CCL11_F24
936057	cg01512876	1.93976836312644e-05	CCL11_F24
936058	cg15615586	1.1788153389959e-06	CCL11_F24
936059	cg14186948	-6.67527019411371e-05	CCL11_F24
936060	cg24699685	-2.21973832269561e-05	CCL11_F24
936061	cg04515755	3.18523457672105e-05	CCL11_F24
936062	cg13018715	-7.06008130067735e-05	CCL11_F24
936063	cg06910994	0.000142998198935626	CCL11_F24
936064	cg27354589	-0.000308741951947293	CCL11_F24
936065	cg09375065	5.4835232955558e-05	CCL11_F24
936066	cg22365266	6.81314002312173e-05	CCL11_F24
936067	cg03985613	6.44150904603771e-05	CCL11_F24
936068	cg06544915	1.05313288336955e-05	CCL11_F24
936069	cg04066824	0.000134549934512883	CCL11_F24
936070	cg00794381	1.16186242169442e-05	CCL11_F24
936071	cg05405978	9.33995934599061e-05	CCL11_F24
936072	cg05873245	9.49903360058484e-05	CCL11_F24
936073	cg26710983	6.77124183966347e-07	CCL11_F24
936074	cg22364126	8.98588478714041e-05	CCL11_F24
936075	cg11282105	9.38358399611402e-06	CCL11_F24
936076	cg13798839	-4.02199176067689e-05	CCL11_F24
936077	cg07584620	-0.000247501430757648	CCL11_F24
936078	cg26859716	7.01384963414201e-07	CCL11_F24
936079	cg03661137	-0.000426205581358277	CCL11_F24
936080	cg06256774	8.72757568676399e-05	CCL11_F24
936081	cg25181013	0.000158507503437721	CCL11_F24
936082	cg08762603	-0.000649410786440606	CCL11_F24
936083	cg06453117	-7.43739851109639e-05	CCL11_F24
936084	cg21250959	-6.10107971003508e-05	CCL11_F24
936085	cg25585545	3.75029481799054e-05	CCL11_F24
936086	cg22636914	7.38471630881456e-05	CCL11_F24
936087	cg13910263	0.000396239344149227	CCL11_F24
936088	cg00298405	3.98731097411399e-05	CCL11_F24
936089	cg12310562	-0.000219983711191068	CCL11_F24
936090	cg25736509	-3.26281848691331e-05	CCL11_F24
936091	cg24909783	1.60532219834729e-05	CCL11_F24
936092	cg21963800	-0.00019277040595806	CCL11_F24
936093	cg05119754	0.000209331997596381	CCL11_F24
936094	cg09592333	0.000116016451148074	CCL11_F24
936095	cg11120131	-0.000218099073437871	CCL11_F24
936096	cg23739586	6.4616712342845e-05	CCL11_F24
936097	cg24570042	2.62832627920642e-05	CCL11_F24
936098	cg23531585	-3.71755938131676e-06	CCL11_F24
936099	cg26971638	1.17874508856671e-05	CCL11_F24
936100	cg06768794	-7.35176095025889e-06	CCL11_F24
936101	cg25311932	0.000224452440429906	CCL11_F24
936102	cg23546343	0.000137164040411278	CCL11_F24
936103	cg26536240	2.54225075523937e-05	CCL11_F24
936104	cg03127898	-0.000154522372230134	CCL11_F24
936105	cg11981328	-2.52086562401292e-05	CCL11_F24
936106	cg08362393	5.88816185389362e-05	CCL11_F24
936107	cg14486782	-0.000299819416209093	CCL11_F24
936108	cg26163108	1.51114616275331e-05	CCL11_F24
936109	cg18696946	0.00043022603060799	CCL11_F24
936110	cg04572760	8.6838446059395e-05	CCL11_F24
936111	cg10669058	-3.04528118388213e-05	CCL11_F24
936112	cg07446107	-0.000197107682477927	CCL11_F24
936113	cg05680188	-0.000197562826334826	CCL11_F24
936114	cg15441686	0.000116819313832578	CCL11_F24
936115	cg22185643	3.9920812877218e-07	CCL11_F24
936116	cg20858120	-2.95124649702956e-06	CCL11_F24
936117	cg03400849	0.000101830563646275	CCL11_F24
936118	cg14684749	0.000175896090562037	CCL11_F24
936119	cg14691324	0.00010492770863007	CCL11_F24
936120	cg05433664	4.61034191854009e-06	CCL11_F24
936121	cg17700876	-5.51543404611308e-05	CCL11_F24
936122	cg23193613	-0.000127069366764423	CCL11_F24
936123	cg09989938	-2.15278521172044e-05	CCL11_F24
936124	cg10234693	-6.2038676814617e-05	CCL11_F24
936125	cg08584917	-0.000173876500604837	CCL11_F24
936126	cg25165880	1.75773734702078e-05	CCL11_F24
936127	cg17895006	0.000206877071786896	CCL11_F24
936128	cg21247178	-2.05324756732836e-05	CCL11_F24
936129	cg04069273	0.000141516503997199	CCL11_F24
936130	cg13463538	0.000107344044354027	CCL11_F24
936131	cg16333210	2.88291131186625e-05	CCL11_F24
936132	cg12056210	0.000141678440141239	CCL11_F24
936133	cg00340919	-6.14441513234835e-05	CCL11_F24
936134	cg22653957	-0.00114912505537765	CCL11_F24
936135	cg18539768	-6.5738794935939e-05	CCL11_F24
936136	cg26401955	-0.000283173589194359	CCL11_F24
936137	cg03906843	1.46654446159935e-05	CCL11_F24
936138	cg00399162	2.39123922748579e-05	CCL11_F24
936139	cg16963484	-3.32925017538085e-05	CCL11_F24
936140	cg16010111	0.000130832372703337	CCL11_F24
936141	cg13249416	0.000111658984091744	CCL11_F24
936142	cg22493759	-5.6138297325479e-06	CCL11_F24
936143	cg07743117	-0.000180750591405741	CCL11_F24
936144	cg10411146	-0.000530738726218442	CCL11_F24
936145	cg22080436	-8.83506456117745e-05	CCL11_F24
936146	cg16733643	-8.83085062923632e-06	CCL11_F24
936147	cg21136499	-0.000178703387016248	CCL11_F24
936148	cg15081402	7.86866827130437e-05	CCL11_F24
936149	cg13990065	2.1630092437074e-05	CCL11_F24
936150	cg16666405	-7.90174764623246e-05	CCL11_F24
936151	cg10565524	4.27742594961147e-05	CCL11_F24
936152	cg07387429	7.95510720686461e-05	CCL11_F24
936153	cg09058384	5.38028256855493e-07	CCL11_F24
936154	cg26325880	-4.31867712199722e-05	CCL11_F24
936155	cg08430292	6.33743468039908e-05	CCL11_F24
936156	cg03226203	2.09094055677818e-05	CCL11_F24
936157	cg08775153	0.000122931214369307	CCL11_F24
936158	cg09584650	-0.000154437461496993	CCL11_F24
936159	cg01155450	0.000383534143017669	CCL11_F24
936160	cg05388373	3.34795280324554e-05	CCL11_F24
936161	cg16073534	-5.55307112082394e-05	CCL11_F24
936162	cg02216016	-0.000447848726808195	CCL11_F24
936163	cg06106484	0.000566065931649001	CCL11_F24
936164	cg16207110	8.7574438254401e-05	CCL11_F24
936165	cg10220361	-0.000120424504735023	CCL11_F24
936166	cg13110461	-3.20942495013973e-05	CCL11_F24
936167	cg15050340	0.00010422395943828	CCL11_F24
936168	cg03050096	1.96894582400792e-05	CCL11_F24
936169	cg18606375	-0.00041418579475332	CCL11_F24
936170	cg22558061	8.72808332434772e-06	CCL11_F24
936171	cg08189694	0.000184161093358683	CCL11_F24
936172	cg05849612	3.54612383247903e-05	CCL11_F24
936173	cg13360758	5.96112179044984e-05	CCL11_F24
936174	cg24735196	0.000118117281686899	CCL11_F24
936175	cg19334350	-8.65066859925007e-05	CCL11_F24
936176	cg19582046	6.5947787215495e-06	CCL11_F24
936177	cg23221013	-0.000276449293883921	CCL11_F24
936178	cg14063347	0.000117918275746203	CCL11_F24
936179	cg07468289	-0.00010506103101686	CCL11_F24
936180	cg15740979	1.95803617965097e-05	CCL11_F24
936181	cg16528810	-0.000197264380993585	CCL11_F24
936182	cg02619733	-7.72617320476203e-05	CCL11_F24
936183	cg05945290	4.9522473204949e-05	CCL11_F24
936184	cg17246060	0.000164255956249479	CCL11_F24
936185	cg22881650	0.000147058930423498	CCL11_F24
936186	cg01844235	2.43175744045448e-06	CCL11_F24
936187	cg13613891	-2.32899119877237e-05	CCL11_F24
936188	cg17323298	1.20031390342598e-05	CCL11_F24
936189	cg22223119	-3.39740160707057e-05	CCL11_F24
936190	cg15765398	-3.36373994537424e-05	CCL11_F24
936191	cg08066140	0.000216702429122708	CCL11_F24
936192	cg14314770	-0.000220675406136043	CCL11_F24
936193	cg23642826	6.24877209515793e-05	CCL11_F24
936194	cg04704294	0.000143220099399596	CCL11_F24
936195	cg21370007	-0.000207094875048142	CCL11_F24
936196	cg22884579	0.000133743315350159	CCL11_F24
936197	cg04145621	0.000157587021330867	CCL11_F24
936198	cg03765423	-0.000158882696870278	CCL11_F24
936199	cg03791579	-9.57060718130094e-06	CCL11_F24
936200	cg02628787	0.000151452652550278	CCL11_F24
936201	cg00518150	2.86099730738801e-05	CCL11_F24
936202	cg09320337	-7.64367456886679e-05	CCL11_F24
936203	cg19865564	4.78748449783521e-05	CCL11_F24
936204	cg04869466	4.8596096721043e-05	CCL11_F24
936205	cg09799930	7.7752146932299e-05	CCL11_F24
936206	cg10063845	1.84770892078794e-05	CCL11_F24
936207	cg13861413	7.40708162264248e-06	CCL11_F24
936208	cg18072412	4.86962419378468e-05	CCL11_F24
936209	cg02159926	8.38708898352513e-05	CCL11_F24
936210	cg08044427	-5.41299009208974e-05	CCL11_F24
936211	cg01401135	1.3851082681629e-05	CCL11_F24
936212	cg21841085	0.000292710712215192	CCL11_F24
936213	cg15421831	4.15438433717664e-05	CCL11_F24
936214	cg24358397	1.31865050374374e-05	CCL11_F24
936215	cg12243300	3.85244818238773e-05	CCL11_F24
936216	cg20434012	7.67907545449626e-05	CCL11_F24
936217	cg25310195	8.22001739084942e-05	CCL11_F24
936218	cg13254249	-4.70253861035636e-05	CCL11_F24
936219	cg13897348	-2.45018928836674e-05	CCL11_F24
936220	cg07248377	-5.09603480431543e-05	CCL11_F24
936221	cg19290821	0.000241539261786512	CCL11_F24
936222	cg18778097	-3.99155875125907e-05	CCL11_F24
936223	cg04008557	4.59582571669482e-05	CCL11_F24
936224	cg15085109	7.22756132977549e-05	CCL11_F24
936225	cg09170112	0.000307531441498022	CCL11_F24
936226	cg20599496	-1.66678685063247e-07	CCL11_F24
936227	cg16067739	0.000168997401110456	CCL11_F24
936228	cg00021855	0.000685706970542613	CCL11_F24
936229	cg03571507	-4.8831450326602e-05	CCL11_F24
936230	cg00415713	8.63971916629866e-05	CCL11_F24
936231	cg27077773	0.000200869002122691	CCL11_F24
936232	cg00056325	5.55380982535708e-06	CCL11_F24
936233	cg10930540	7.1872269835172e-05	CCL11_F24
936234	cg05502376	0.000158755993131433	CCL11_F24
936235	cg02287105	4.22161404118832e-05	CCL11_F24
936236	cg08483160	-2.95060126578559e-05	CCL11_F24
936237	cg10101098	-0.000171479399965018	CCL11_F24
936238	cg00245896	-0.000127833779633089	CCL11_F24
936239	cg16194735	-0.00020533951574074	CCL11_F24
936240	cg04043068	-1.70478815550956e-05	CCL11_F24
936241	cg12034757	-3.7569481837321e-05	CCL11_F24
936242	cg00704442	-0.000177571398986838	CCL11_F24
936243	cg13927769	-0.000137790857957078	CCL11_F24
936244	cg08256110	0.000365624527220374	CCL11_F24
936245	cg05228456	-6.73154467608707e-06	CCL11_F24
936246	cg15706424	-0.000277605561213673	CCL11_F24
936247	cg21033653	-6.53460388085439e-05	CCL11_F24
936248	cg08835342	-0.0002911980620105	CCL11_F24
936249	cg15020926	0.000403361811893622	CCL11_F24
936250	cg22940616	9.22313008234618e-05	CCL11_F24
936251	cg04446568	-1.10619929355234e-05	CCL11_F24
936252	cg18146737	-0.000715372759800195	CCL11_F24
936253	cg01430970	4.9934254725653e-05	CCL11_F24
936254	cg00182994	-7.16401291080986e-05	CCL11_F24
936255	cg19876216	-4.94778967379959e-05	CCL11_F24
936256	cg05001573	8.06763264889163e-05	CCL11_F24
936257	cg05177637	0.000412101331232253	CCL11_F24
936258	cg10611165	0.000104680933929547	CCL11_F24
936259	cg10923350	0.000672531204156229	CCL11_F24
936260	cg25239986	-0.000104398013451033	CCL11_F24
936261	cg25414537	0.000256235785499723	CCL11_F24
936262	cg18444757	0.000342597495908623	CCL11_F24
936263	cg26284544	0.000105823507472254	CCL11_F24
936264	cg23258940	3.14763565686814e-06	CCL11_F24
936265	cg14025518	3.07197730419676e-05	CCL11_F24
936266	cg12430757	-0.000145954701418247	CCL11_F24
936267	cg10066593	-0.00010586320068917	CCL11_F24
936268	cg22569237	1.26008330362439e-05	CCL11_F24
936269	cg02284441	-0.000561199227364437	CCL11_F24
936270	cg05492934	0.000117687597074725	CCL11_F24
936271	cg07431614	-0.000111820995366557	CCL11_F24
936272	cg22264251	-2.67867779531365e-05	CCL11_F24
936273	cg04705669	-0.000254944059334941	CCL11_F24
936274	cg07752095	-5.15451515875293e-05	CCL11_F24
936275	cg22972055	4.18491618057405e-05	CCL11_F24
936276	cg01629541	0.000333526266631341	CCL11_F24
936277	cg13512951	8.41699199555174e-05	CCL11_F24
936278	cg14786340	8.23567072660016e-05	CCL11_F24
936279	cg19795873	-8.20646596366156e-05	CCL11_F24
936280	cg14825684	0.000322703580358559	CCL11_F24
936281	cg26082023	0.000115786195738097	CCL11_F24
936282	cg14976569	-5.13861375093069e-05	CCL11_F24
936283	cg15406387	9.83091237138177e-05	CCL11_F24
936284	cg04017131	-8.83388918608383e-05	CCL11_F24
936285	cg24388069	2.20185747088364e-05	CCL11_F24
936286	cg22046455	8.4439945361447e-05	CCL11_F24
936287	cg20852204	0.000108902224375077	CCL11_F24
936288	cg23362937	-1.61291808321832e-05	CCL11_F24
936289	cg16346555	3.30342230439201e-05	CCL11_F24
936290	cg18760467	5.20813568196505e-06	CCL11_F24
936291	cg11507316	9.21118466490635e-05	CCL11_F24
936292	cg04321317	0.000130622133455503	CCL11_F24
936293	cg06308984	5.1849950607881e-05	CCL11_F24
936294	cg02602957	1.06319337930374e-05	CCL11_F24
936295	cg26098386	1.82513989585771e-05	CCL11_F24
936296	cg15637159	0.000101719709584304	CCL11_F24
936297	cg04423178	6.72166998022457e-05	CCL11_F24
936298	cg16361249	-0.000232500715033185	CCL11_F24
936299	cg19367176	5.22515959534879e-05	CCL11_F24
936300	cg19737371	-1.35770903494205e-06	CCL11_F24
936301	cg16451431	-4.09363225249113e-05	CCL11_F24
936302	cg21062440	0.000130591801069842	CCL11_F24
936303	cg14802742	4.81601062998399e-05	CCL11_F24
936304	cg00322814	0.00010058871404282	CCL11_F24
936305	cg13686059	-0.000115224346614177	CCL11_F24
936306	cg23383154	-1.51044890511502e-05	CCL11_F24
936307	cg22108311	7.47390128704254e-05	CCL11_F24
936308	cg13209298	4.1436443591113e-05	CCL11_F24
936309	cg01499518	-2.18629802990021e-05	CCL11_F24
936310	cg11643041	1.7035215531661e-05	CCL11_F24
936311	cg07716912	0.000116137902826961	CCL11_F24
936312	cg00979438	7.61276870477153e-05	CCL11_F24
936313	cg19623955	-0.000113428293947884	CCL11_F24
936314	cg11104320	-7.6808594638607e-05	CCL11_F24
936315	cg19987349	6.76203180902174e-05	CCL11_F24
936316	cg17895149	3.36342104592781e-06	CCL11_F24
936317	cg21359303	-6.19996991897452e-05	CCL11_F24
936318	cg09607178	-1.17585557499831e-05	CCL11_F24
936319	cg00264419	-2.62251642293594e-05	CCL11_F24
936320	cg07611718	-4.45759126563511e-05	CCL11_F24
936321	cg12501523	0.000135070693062515	CCL11_F24
936322	cg11612611	1.70390268314133e-05	CCL11_F24
936323	cg26040133	7.14038073426136e-05	CCL11_F24
936324	cg06214339	-0.000100986832060896	CCL11_F24
936325	cg05727422	3.36194982303396e-05	CCL11_F24
936326	cg16586288	-0.000707896852152202	CCL11_F24
936327	cg14331362	-0.000574396659689433	CCL11_F24
936328	cg03112518	0.000217105886335508	CCL11_F24
936329	cg11241413	-0.000134570895831386	CCL11_F24
936330	cg26409712	3.163015938466e-06	CCL11_F24
936331	cg04071552	7.66063102107191e-06	CCL11_F24
936332	cg23154495	1.25322096539645e-06	CCL11_F24
936333	cg27359689	0.000255175821699723	CCL11_F24
936334	cg05611160	-0.000296589975919363	CCL11_F24
936335	cg12163867	5.76596855758817e-05	CCL11_F24
936336	cg25538415	0.000351311545766181	CCL11_F24
936337	cg03677021	0.000104191175347358	CCL11_F24
936338	cg05063597	0.000159650034658806	CCL11_F24
936339	cg05893845	0.000128770853661686	CCL11_F24
936340	cg07063911	6.49731478236578e-05	CCL11_F24
936341	cg27002247	2.29005057094476e-05	CCL11_F24
936342	cg12189405	5.65018688775902e-05	CCL11_F24
936343	cg01902489	-0.000143857733140254	CCL11_F24
936344	cg11898538	-2.30223011846832e-05	CCL11_F24
936345	cg02377082	0.000196401573978668	CCL11_F24
936346	cg09284125	0.000129004039275836	CCL11_F24
936347	cg11864558	-7.30993803333584e-05	CCL11_F24
936348	cg18688188	5.14407794938141e-05	CCL11_F24
936349	cg07183637	2.56740568424434e-05	CCL11_F24
936350	cg16283012	-0.000165359562584226	CCL11_F24
936351	cg25295510	-0.000123733052212571	CCL11_F24
936352	cg26663339	-3.8560002485167e-05	CCL11_F24
936353	cg08665687	0.000601414273724585	CCL11_F24
936354	cg25110106	-5.02786856830546e-05	CCL11_F24
936355	cg18460107	5.71906169473053e-05	CCL11_F24
936356	cg05770389	-1.92797685405356e-06	CCL11_F24
936357	cg15946571	2.21509071182972e-05	CCL11_F24
936358	cg16301010	2.33409175252764e-05	CCL11_F24
936359	cg04949502	6.15673327265555e-05	CCL11_F24
936360	cg16208053	0.000218865172603968	CCL11_F24
936361	cg07349805	5.53363789073434e-06	CCL11_F24
936362	cg04006374	1.40252908997714e-06	CCL11_F24
936363	cg13981054	-9.09167848234027e-06	CCL11_F24
936364	cg12130944	0.000278983231023533	CCL11_F24
936365	cg19465268	0.00012826153248524	CCL11_F24
936366	cg26222723	5.07220783898341e-06	CCL11_F24
936367	cg20494450	-1.06754936673738e-05	CCL11_F24
936368	cg16541653	2.52712254595142e-05	CCL11_F24
936369	cg12344104	0.000187363663790858	CCL11_F24
936370	cg05477405	7.39406085151451e-05	CCL11_F24
936371	cg05600496	-0.000222749828380738	CCL11_F24
936372	cg08444004	-0.00054881302817382	CCL11_F24
936373	cg13730219	9.95263532821253e-05	CCL11_F24
936374	cg01119439	0.000154238676809862	CCL11_F24
936375	cg16480681	0.000104251267961992	CCL11_F24
936376	cg09949353	4.67773839788923e-05	CCL11_F24
936377	cg16231917	-6.8801549371465e-05	CCL11_F24
936378	cg21919766	0.000141667776352741	CCL11_F24
936379	cg24073994	2.02347218702663e-05	CCL11_F24
936380	cg01417606	4.49451143417519e-05	CCL11_F24
936381	cg21090457	0.000267961842051608	CCL11_F24
936382	cg09856604	0.000188433428117482	CCL11_F24
936383	cg18107663	0.000114278388069958	CCL11_F24
936384	cg27538206	-0.000724334911062282	CCL11_F24
936385	cg00820185	2.81798756006014e-05	CCL11_F24
936386	cg09842926	2.73497994040592e-06	CCL11_F24
936387	cg23118773	0.00049658236038537	CCL11_F24
936388	cg27248189	8.80760251302946e-05	CCL11_F24
936389	cg26334302	-0.000125609675223385	CCL11_F24
936390	cg11723923	2.45787481992838e-05	CCL11_F24
936391	cg18663886	-1.8984879394131e-05	CCL11_F24
936392	cg08472795	0.000103444588311055	CCL11_F24
936393	cg16746502	8.48428204994811e-06	CCL11_F24
936394	cg05138892	7.00854401552651e-05	CCL11_F24
936395	cg21034865	-4.74674787884461e-05	CCL11_F24
936396	cg10193870	-0.000209575765636043	CCL11_F24
936397	cg27648238	8.34331777306281e-05	CCL11_F24
936398	cg10836639	8.7639521176903e-05	CCL11_F24
936399	cg05640364	0.000186961282357634	CCL11_F24
936400	cg24911698	1.37748380308704e-05	CCL11_F24
936401	cg07388336	-7.02133164984133e-05	CCL11_F24
936402	cg11659896	2.87972421518031e-05	CCL11_F24
936403	cg09463030	-0.000288555646915225	CCL11_F24
936404	cg24829842	-4.34235115693162e-05	CCL11_F24
936405	cg13059982	4.72210829036524e-05	CCL11_F24
936406	cg25112529	0.000129046405346957	CCL11_F24
936407	cg06196379	-6.07296532872102e-05	CCL11_F24
936408	cg21410051	1.44567093476978e-05	CCL11_F24
936409	cg05366561	-0.000191729889597738	CCL11_F24
936410	cg02724374	2.73516247382542e-05	CCL11_F24
936411	cg24638664	-9.83032090549944e-05	CCL11_F24
936412	cg08103988	-0.00081932405740343	CCL11_F24
936413	cg05086047	2.91799680210551e-05	CCL11_F24
936414	cg07687070	-5.58359377895746e-05	CCL11_F24
936415	cg10320410	-8.23926091678348e-05	CCL11_F24
936416	cg06713633	-0.000114109889747931	CCL11_F24
936417	cg20158578	-0.000183698440844788	CCL11_F24
936418	cg05202300	0.000196759474895461	CCL11_F24
936419	cg16931969	1.78282737545621e-05	CCL11_F24
936420	cg04098297	6.02592014978589e-05	CCL11_F24
936421	cg06922496	0.000145459848628536	CCL11_F24
936422	cg06619035	0.000197250916086569	CCL11_F24
936423	cg15465279	-0.000180027460819409	CCL11_F24
936424	cg24751894	0.000205414271385585	CCL11_F24
936425	cg19575329	5.36908488929256e-06	CCL11_F24
936426	cg23242220	-0.000136071815691263	CCL11_F24
936427	cg22797971	5.28062077257046e-05	CCL11_F24
936428	cg15458571	3.83937418033692e-05	CCL11_F24
936429	cg02050232	1.20717744861483e-05	CCL11_F24
936430	cg20269267	0.000133233848615286	CCL11_F24
936431	cg06690318	9.43441298746536e-05	CCL11_F24
936432	cg13766435	1.62875214307987e-05	CCL11_F24
936433	cg03453333	-0.00015480570031681	CCL11_F24
936434	cg16058496	1.13794641934816e-05	CCL11_F24
936435	cg13423098	0.000248887970207609	CCL11_F24
936436	cg19592472	-7.06432342269014e-05	CCL11_F24
936437	cg26510757	-0.000284066091172184	CCL11_F24
936438	cg18796919	6.62726763809636e-06	CCL11_F24
936439	ch.7.3089487R	2.3180448431426e-06	CCL11_F24
936440	cg23912266	3.07446509557351e-05	CCL11_F24
936441	cg00772863	0.000293148836904149	CCL11_F24
936442	cg24078577	-0.00104820164038462	CCL11_F24
936443	cg01261252	0.000114492440798757	CCL11_F24
936444	cg27151303	0.000105661188290856	CCL11_F24
936445	cg14042190	2.45092488915622e-06	CCL11_F24
936446	cg18745424	-5.03264927439049e-05	CCL11_F24
936447	cg15296144	-5.45196101724567e-05	CCL11_F24
936448	cg20682842	-1.27566753344559e-05	CCL11_F24
936449	cg00590063	-4.57876730441845e-05	CCL11_F24
936450	cg03993837	4.78695923183186e-06	CCL11_F24
936451	cg00676030	7.98927139954801e-05	CCL11_F24
936452	cg00634029	0.000208013464965412	CCL11_F24
936453	cg07645286	-6.23767366496981e-05	CCL11_F24
936454	cg25862444	-0.000153340921075655	CCL11_F24
936455	cg09625259	6.51290419146379e-05	CCL11_F24
936456	cg02773624	5.97241063063384e-06	CCL11_F24
936457	cg07775491	5.73963915025479e-05	CCL11_F24
936458	cg08901632	9.54277090149683e-06	CCL11_F24
936459	cg18819302	-2.10836760684633e-05	CCL11_F24
936460	cg24828864	9.88830998161512e-05	CCL11_F24
936461	cg10057065	-0.000110480657244671	CCL11_F24
936462	cg11309704	-5.24521376400255e-05	CCL11_F24
936463	cg15401522	-5.18780338114423e-06	CCL11_F24
936464	cg21153275	0.000231347414332852	CCL11_F24
936465	cg03189515	2.17701373661425e-05	CCL11_F24
936466	cg01120761	0.000260277231635008	CCL11_F24
936467	cg10126324	0.00012615417262669	CCL11_F24
936468	cg03532253	8.81544401531255e-05	CCL11_F24
936469	cg23316161	-0.000259581926159128	CCL11_F24
936470	cg19338567	2.96757431514832e-05	CCL11_F24
936471	cg20316713	6.70109902692647e-05	CCL11_F24
936472	cg12916575	0.000156430293889631	CCL11_F24
936473	cg26643209	5.62278064140042e-05	CCL11_F24
936474	cg06584224	-8.92807981768145e-05	CCL11_F24
936475	cg05995528	-7.30194274334494e-05	CCL11_F24
936476	cg09393372	5.81939374046111e-05	CCL11_F24
936477	cg17745339	0.000175544671413525	CCL11_F24
936478	cg03435698	3.40126804736334e-06	CCL11_F24
936479	cg15402626	0.00025968405358008	CCL11_F24
936480	cg27005185	3.79648006653113e-05	CCL11_F24
936481	cg02969458	2.37087509311851e-05	CCL11_F24
936482	cg16538493	3.86376749771424e-05	CCL11_F24
936483	cg16617257	5.72619803377241e-05	CCL11_F24
936484	cg27317416	-7.45262295297827e-05	CCL11_F24
936485	cg06929056	7.98104203561164e-05	CCL11_F24
936486	cg22927979	-1.78876725276091e-06	CCL11_F24
936487	cg16867066	-5.63835358912521e-05	CCL11_F24
936488	cg16997523	8.78792522319868e-05	CCL11_F24
936489	cg17335338	1.65024422026933e-05	CCL11_F24
936490	cg09920172	0.000345929031828426	CCL11_F24
936491	cg02500990	-0.00020234603459984	CCL11_F24
936492	cg19535609	6.25807218655474e-06	CCL11_F24
936493	cg01772854	-9.87103703692657e-05	CCL11_F24
936494	cg05422394	-0.000160873528525673	CCL11_F24
936495	cg11315777	-3.70684294926589e-05	CCL11_F24
936496	cg10195929	-9.08161351219747e-07	CCL11_F24
936497	cg09800781	0.000291575931831715	CCL11_F24
936498	cg27513459	2.21179280044416e-05	CCL11_F24
936499	cg08170785	0.000289031163615601	CCL11_F24
936500	cg03904174	0.000199116032707112	CCL11_F24
936501	cg15374924	-0.000426439837334115	CCL11_F24
936502	cg22488642	-0.000130505051361577	CCL11_F24
936503	cg06364044	0.000145180141889487	CCL11_F24
936504	cg25085245	-0.00014260158216335	CCL11_F24
936505	cg27160395	3.49953481052845e-06	CCL11_F24
936506	cg05062382	0.00012752822162743	CCL11_F24
936507	cg16029361	2.03580871462026e-05	CCL11_F24
936508	cg20109776	3.79257066257351e-05	CCL11_F24
936509	cg08654334	-2.77905172472973e-05	CCL11_F24
936510	cg13916603	-5.01013253083867e-05	CCL11_F24
936511	cg06603822	0.000141752684267169	CCL11_F24
936512	cg09838169	-0.000105720544703264	CCL11_F24
936513	cg04730464	-9.40078474223591e-05	CCL11_F24
936514	cg18444875	-0.000154019997474442	CCL11_F24
936515	cg06980013	5.14417259746321e-06	CCL11_F24
936516	cg27436118	0.000156241924841472	CCL11_F24
936517	cg20130989	0.000147412042568485	CCL11_F24
936518	cg06850459	-3.77747246283892e-05	CCL11_F24
936519	cg09342584	9.75948343673759e-05	CCL11_F24
936520	cg20204349	5.12619572754111e-05	CCL11_F24
936521	cg05683203	0.000149322044276912	CCL11_F24
936522	cg10973720	0.000137995411973424	CCL11_F24
936523	cg22330877	9.6458284770235e-05	CCL11_F24
936524	cg21255760	8.52810910950731e-05	CCL11_F24
936525	cg09812242	8.47008339920171e-05	CCL11_F24
936526	cg16918102	0.000153957779233308	CCL11_F24
936527	cg26830654	-6.38479755251459e-05	CCL11_F24
936528	cg10740660	0.000184566680442164	CCL11_F24
936529	cg06233018	0.000419173230507134	CCL11_F24
936530	cg24664929	0.000110000210263211	CCL11_F24
936531	cg08429279	1.96782846367407e-06	CCL11_F24
936532	cg00616931	-1.41400728293923e-05	CCL11_F24
936533	cg00705916	4.47824788024633e-05	CCL11_F24
936534	cg00459500	7.66664699246906e-05	CCL11_F24
936535	cg23856505	-7.97526340157261e-05	CCL11_F24
936536	cg26428819	0.000289666846841966	CCL11_F24
936537	cg09472310	0.000145683831054826	CCL11_F24
936538	cg18434849	0.000136267263941872	CCL11_F24
936539	cg20337822	4.04394122220372e-05	CCL11_F24
936540	cg00597043	4.49478170673201e-05	CCL11_F24
936541	cg24984147	-4.44975902059266e-05	CCL11_F24
936542	cg14317770	6.13244024351839e-06	CCL11_F24
936543	cg10829391	4.22852999078817e-05	CCL11_F24
936544	cg08130329	-2.4812792511263e-05	CCL11_F24
936545	cg03936075	-4.86500846655904e-05	CCL11_F24
936546	cg04280559	0.000277186018459211	CCL11_F24
936547	cg08206884	1.24267344473448e-05	CCL11_F24
936548	cg14390644	0.00032730875615672	CCL11_F24
936549	cg08670568	8.04083033489134e-05	CCL11_F24
936550	cg05512869	4.71956183890713e-05	CCL11_F24
936551	cg07158339	-0.000321146951367199	CCL11_F24
936552	cg00093956	-6.01068085669609e-05	CCL11_F24
936553	cg27039914	0.00017884929895179	CCL11_F24
936554	cg19160955	3.2922128783508e-05	CCL11_F24
936555	cg09972436	-0.00115721757183719	CCL11_F24
936556	cg21958676	1.36624775810372e-05	CCL11_F24
936557	cg05372301	-0.000121634993436981	CCL11_F24
936558	cg09822302	-0.000149919484679076	CCL11_F24
936559	cg13887261	2.33072441992908e-05	CCL11_F24
936560	cg22660530	-0.000190334383744605	CCL11_F24
936561	cg16226764	0.000102014522071829	CCL11_F24
936562	cg16423096	-0.000250520313289124	CCL11_F24
936563	cg11868136	4.71126248263751e-05	CCL11_F24
936564	cg14158769	7.13972238517215e-05	CCL11_F24
936565	cg09262228	0.00016485884835342	CCL11_F24
936566	cg06090725	-1.06606439008448e-05	CCL11_F24
936567	cg20535660	4.98771911927145e-05	CCL11_F24
936568	cg00852675	-0.000480018820705476	CCL11_F24
936569	cg21738060	-3.87998607618113e-05	CCL11_F24
936570	cg03787800	-9.72416330555357e-05	CCL11_F24
936571	cg02803228	4.18781957086122e-05	CCL11_F24
936572	cg21867110	-5.66556146139618e-06	CCL11_F24
936573	cg01260810	-7.09973009136612e-05	CCL11_F24
936574	cg00278392	5.40407990876711e-05	CCL11_F24
936575	cg16661030	2.77532205335311e-05	CCL11_F24
936576	cg25769590	-4.89852027249779e-05	CCL11_F24
936577	cg01839742	0.000159664175248485	CCL11_F24
936578	cg03887787	-0.000207808399282514	CCL11_F24
936579	cg06453812	0.000266059569748815	CCL11_F24
936580	cg19741660	-0.000138615355734756	CCL11_F24
936581	cg25566295	-8.02481815323798e-05	CCL11_F24
936582	cg21476566	-0.000143899265480503	CCL11_F24
936583	cg24553966	8.5720465404062e-05	CCL11_F24
936584	cg13921444	-0.000210543177643684	CCL11_F24
936585	cg10978526	-0.000454847427572527	CCL11_F24
936586	cg16666529	6.55809179813137e-05	CCL11_F24
936587	cg26930408	-0.000122135912184034	CCL11_F24
936588	cg22517653	-9.06711485687851e-05	CCL11_F24
936589	cg11078917	3.28960245793812e-05	CCL11_F24
936590	cg11617879	1.52421101303407e-05	CCL11_F24
936591	cg08162325	0.000252946204799055	CCL11_F24
936592	cg14228460	1.73819290442216e-05	CCL11_F24
936593	cg00005579	-0.000131619186326668	CCL11_F24
936594	cg06828670	3.34535704891349e-05	CCL11_F24
936595	cg01979352	1.49035726200313e-05	CCL11_F24
936596	cg08037985	0.000198303399198949	CCL11_F24
936597	cg08535058	0.000110346437127512	CCL11_F24
936598	cg11540053	0.000100727600960358	CCL11_F24
936599	cg22959742	-1.66818432786765e-05	CCL11_F24
936600	cg04864453	-3.78635074444322e-05	CCL11_F24
936601	cg25687611	4.87698019155661e-05	CCL11_F24
936602	cg10985055	0.000425690687836186	CCL11_F24
936603	cg24899692	1.7523653839246e-05	CCL11_F24
936604	cg09651654	5.91379218921033e-05	CCL11_F24
936605	cg27039625	9.33161980086241e-05	CCL11_F24
936606	cg10030633	-0.000602753221536767	CCL11_F24
936607	cg27265726	6.15476463661005e-06	CCL11_F24
936608	cg19380072	0.000107036066580009	CCL11_F24
936609	cg08161480	2.77682012525377e-05	CCL11_F24
936610	cg26958838	-7.13815381063655e-05	CCL11_F24
936611	cg21181774	7.77349614429731e-05	CCL11_F24
936612	cg27433043	1.34043080200475e-05	CCL11_F24
936613	cg11816734	0.000294037337328102	CCL11_F24
936614	cg20387391	0.000127493585035428	CCL11_F24
936615	cg17529745	-5.55581658831743e-06	CCL11_F24
936616	cg14847351	0.000462868187763298	CCL11_F24
936617	cg16735072	0.000421702248017177	CCL11_F24
936618	cg23701457	-0.000110730064105539	CCL11_F24
936619	cg02253236	-0.000337949782883928	CCL11_F24
936620	cg13533061	0.000369162775042537	CCL11_F24
936621	cg13493575	4.00002398467651e-05	CCL11_F24
936622	cg02844334	-1.26350022527575e-05	CCL11_F24
936623	cg01621943	2.11091626158773e-05	CCL11_F24
936624	cg21210555	0.00028738366258055	CCL11_F24
936625	cg21607649	-0.000130716828080517	CCL11_F24
936626	cg17037640	6.78870548125263e-05	CCL11_F24
936627	cg22308949	-0.000365804109031019	CCL11_F24
936628	cg05178683	-0.000128957941499732	CCL11_F24
936629	cg04153130	-0.000219415043999695	CCL11_F24
936630	cg00643051	0.000233900803524185	CCL11_F24
936631	cg00136106	4.58161787347067e-05	CCL11_F24
936632	cg13647878	3.31688327619305e-05	CCL11_F24
936633	cg08841780	-0.00021125348083498	CCL11_F24
936634	cg19197888	-2.71390313950439e-05	CCL11_F24
936635	cg02510924	2.70134068316406e-06	CCL11_F24
936636	cg15638292	-1.9310705367256e-05	CCL11_F24
936637	cg13373371	2.90640897478358e-05	CCL11_F24
936638	cg18016304	3.00405481859411e-06	CCL11_F24
936639	cg12729822	8.33346197659232e-05	CCL11_F24
936640	cg24126967	-4.2460096132588e-05	CCL11_F24
936641	cg07353777	3.14846543269227e-05	CCL11_F24
936642	cg25128453	0.000107374603706583	CCL11_F24
936643	cg10478231	0.000128302259936538	CCL11_F24
936644	cg24867215	-8.79656548332591e-05	CCL11_F24
936645	cg13421100	0.000534494234805194	CCL11_F24
936646	cg14592768	-9.77092020568508e-05	CCL11_F24
936647	cg21279220	6.90580233295246e-05	CCL11_F24
936648	cg24093329	1.08422825377184e-05	CCL11_F24
936649	cg12293561	-4.05855273775182e-05	CCL11_F24
936650	cg19565714	2.53401207834392e-05	CCL11_F24
936651	cg22977055	0.000214551044114552	CCL11_F24
936652	cg08104207	-3.20166070258835e-05	CCL11_F24
936653	cg05176970	-0.000207924991055171	CCL11_F24
936654	cg02868479	0.000138001861643884	CCL11_F24
936655	cg25054961	0.000178032988454623	CCL11_F24
936656	cg23087707	0.00011356419043849	CCL11_F24
936657	cg00121768	0.000146826494352793	CCL11_F24
936658	cg26947543	-0.000321059547975414	CCL11_F24
936659	cg07805777	-0.000179904303802923	CCL11_F24
936660	cg17624196	-9.67792571611084e-05	CCL11_F24
936661	cg11351890	2.66724039424309e-06	CCL11_F24
936662	cg08933000	1.08648586420528e-05	CCL11_F24
936663	cg06182018	5.11770128577047e-05	CCL11_F24
936664	cg21213853	0.000164844685030289	CCL11_F24
936665	cg09708559	2.66442742079842e-05	CCL11_F24
936666	cg12294769	-7.21636803361583e-05	CCL11_F24
936667	cg26766827	0.00020343366253159	CCL11_F24
936668	cg20331218	-9.44727863373957e-05	CCL11_F24
936669	cg21989307	9.8915613543148e-06	CCL11_F24
936670	cg08315483	0.000122877082550095	CCL11_F24
936671	cg24116176	-5.08261727934356e-05	CCL11_F24
936672	cg03035489	-8.76879601308822e-05	CCL11_F24
936673	cg00820761	-3.44992105594472e-05	CCL11_F24
936674	cg01944110	-0.000245911489939474	CCL11_F24
936675	cg06715854	0.00029079870489769	CCL11_F24
936676	cg21337074	0.000206293074329934	CCL11_F24
936677	cg05988605	3.19800178131011e-05	CCL11_F24
936678	cg08467866	0.000188085140574962	CCL11_F24
936679	cg14235574	-6.9150083807812e-05	CCL11_F24
936680	cg11102337	-8.70399853922477e-05	CCL11_F24
936681	cg26417681	3.48572147757547e-05	CCL11_F24
936682	cg19653797	3.21129088155576e-05	CCL11_F24
936683	cg07530194	0.000274567111652019	CCL11_F24
936684	cg19632836	0.000160514538754152	CCL11_F24
936685	cg02111474	-8.38939799223856e-06	CCL11_F24
936686	cg21202551	-0.000128284941817237	CCL11_F24
936687	cg15144237	8.954943370499e-05	CCL11_F24
936688	cg27474322	9.29990385711397e-05	CCL11_F24
936689	cg00350835	-0.00021405699133795	CCL11_F24
936690	cg08415053	9.40487701659395e-05	CCL11_F24
936691	cg26089367	-5.13407314798191e-07	CCL11_F24
936692	cg25744393	6.3857044502185e-05	CCL11_F24
936693	cg21559049	3.46746095406381e-05	CCL11_F24
936694	cg01097644	-2.05473866918946e-05	CCL11_F24
936695	cg09998151	0.000136905379787817	CCL11_F24
936696	cg05781854	-0.000104198540937168	CCL11_F24
936697	cg01071511	0.000135511905766389	CCL11_F24
936698	cg26836259	-0.000103308849318646	CCL11_F24
936699	cg10330081	3.55545443655801e-05	CCL11_F24
936700	cg07448319	7.48538915123135e-05	CCL11_F24
936701	cg16621270	0.000108610995147481	CCL11_F24
936702	cg26457483	0.000154238854496997	CCL11_F24
936703	cg00536436	-9.54824592913272e-05	CCL11_F24
936704	cg21707175	0.000128808659575112	CCL11_F24
936705	cg01485413	-6.13635002908973e-05	CCL11_F24
936706	cg16059978	0.000146725151931711	CCL11_F24
936707	cg24727339	-8.38191562502663e-07	CCL11_F24
936708	cg09809690	8.2126058205652e-05	CCL11_F24
936709	cg21913376	-6.78072362455311e-05	CCL11_F24
936710	cg16813187	1.13768535246626e-05	CCL11_F24
936711	cg22450878	-1.50701520620774e-05	CCL11_F24
936712	cg02758964	-1.79273681651429e-05	CCL11_F24
936713	cg25355137	0.000346637055833594	CCL11_F24
936714	cg21629394	6.08835454238782e-05	CCL11_F24
936715	cg03795221	9.41558181526378e-05	CCL11_F24
936716	cg06002687	-0.00102733137599292	CCL11_F24
936717	cg14604871	-7.65426325354459e-06	CCL11_F24
936718	cg01179055	3.82051450625851e-05	CCL11_F24
936719	cg01891274	-0.000159053896750039	CCL11_F24
936720	cg17564844	-8.92857163161396e-05	CCL11_F24
936721	cg18418369	-7.96553753183592e-06	CCL11_F24
936722	cg13307717	0.000331400641841623	CCL11_F24
936723	cg24496800	0.000371176182113224	CCL11_F24
936724	cg23299919	-2.97259169970895e-05	CCL11_F24
936725	cg24603464	-3.51616541638192e-05	CCL11_F24
936726	cg01959119	-6.53904547709106e-05	CCL11_F24
936727	cg26935330	0.000108740976004137	CCL11_F24
936728	cg23869047	-2.81028576007302e-05	CCL11_F24
936729	cg18021346	5.78045501273039e-05	CCL11_F24
936730	cg01454698	6.46323919764954e-05	CCL11_F24
936731	cg08082355	-8.6286513648501e-05	CCL11_F24
936732	cg09159004	-0.000246788242922138	CCL11_F24
936733	cg02107718	0.000139336639954177	CCL11_F24
936734	cg19089649	8.12653806157541e-06	CCL11_F24
936735	cg27009812	-6.77357712593183e-06	CCL11_F24
936736	cg00378142	0.000111582892247035	CCL11_F24
936737	cg14908202	3.14536132290598e-05	CCL11_F24
936738	cg21498676	-2.03806359464557e-05	CCL11_F24
936739	cg14061793	5.292027772814e-05	CCL11_F24
936740	cg15488791	-4.63264980607206e-05	CCL11_F24
936741	cg25464674	-0.000115474455135734	CCL11_F24
936742	cg22233994	-0.000122189323014468	CCL11_F24
936743	cg03996106	2.51387559959731e-05	CCL11_F24
936744	cg14285162	0.000241477917919114	CCL11_F24
936745	cg14411667	2.01125721081649e-05	CCL11_F24
936746	cg15902038	2.64884169751851e-05	CCL11_F24
936747	cg02202721	1.76211780227344e-05	CCL11_F24
936748	cg18963239	4.62611399888874e-05	CCL11_F24
936749	cg13745513	-6.67264086932358e-05	CCL11_F24
936750	cg11577199	-4.1395445126923e-05	CCL11_F24
936751	cg17582254	-3.75925277364053e-05	CCL11_F24
936752	cg12194409	6.38371579108179e-05	CCL11_F24
936753	cg18583565	3.95236176063993e-05	CCL11_F24
936754	cg23476877	-0.000459693489614393	CCL11_F24
936755	cg20411668	0.000138096662822801	CCL11_F24
936756	cg26968714	0.000187010618137267	CCL11_F24
936757	cg18985334	0.00059221415045057	CCL11_F24
936758	cg07469075	-0.000520396800918196	CCL11_F24
936759	cg02681497	-0.000470680663104445	CCL11_F24
936760	cg14520148	4.32545744704393e-05	CCL11_F24
936761	cg07691792	0.000150061695618989	CCL11_F24
936762	cg20532925	-0.000170627056723675	CCL11_F24
936763	cg09386481	7.58089937836587e-05	CCL11_F24
936764	cg18337393	0.00024891509377407	CCL11_F24
936765	cg16197788	0.000544948324173478	CCL11_F24
936766	cg19867410	-0.000110203487449383	CCL11_F24
936767	cg25176297	0.00115089811954564	CCL11_F24
936768	cg23629820	0.000498132617486249	CCL11_F24
936769	cg06287058	-5.90411105535885e-05	CCL11_F24
936770	cg20867662	5.85332993498896e-05	CCL11_F24
936771	cg07437492	7.80411323141057e-05	CCL11_F24
936772	cg05556371	0.000336792950096583	CCL11_F24
936773	cg02269157	7.47986126850765e-05	CCL11_F24
936774	cg01777861	8.28322469683769e-05	CCL11_F24
936775	cg07799920	0.000179704641234426	CCL11_F24
936776	cg25955013	5.02161792719615e-05	CCL11_F24
936777	cg03486847	4.59137536370226e-05	CCL11_F24
936778	cg10643429	-0.000633265029428075	CCL11_F24
936779	cg09550494	-2.80300400972094e-05	CCL11_F24
936780	cg20874812	9.35387318857e-05	CCL11_F24
936781	cg15371851	1.90379037629529e-05	CCL11_F24
936782	cg04924345	-0.000382852385622675	CCL11_F24
936783	cg09939229	-0.000123811539982925	CCL11_F24
936784	cg14213590	8.80169452872696e-05	CCL11_F24
936785	cg27649916	3.88003045777685e-05	CCL11_F24
936786	cg10161638	7.20507813743447e-05	CCL11_F24
936787	cg17464298	0.000342625731218714	CCL11_F24
936788	cg08532057	-0.000115313213151582	CCL11_F24
936789	cg02960347	2.11612197310706e-08	CCL11_F24
936790	cg03044407	3.17388626434722e-05	CCL11_F24
936791	cg03908908	-8.75704727118179e-06	CCL11_F24
936792	cg24260212	-2.96853840232991e-05	CCL11_F24
936793	cg20151617	3.15184801169561e-05	CCL11_F24
936794	cg24363374	0.000135604877271972	CCL11_F24
936795	cg27362989	0.000357091141896177	CCL11_F24
936796	cg13393505	-0.00019916142652499	CCL11_F24
936797	cg06061492	8.71530663843854e-05	CCL11_F24
936798	cg03039453	-2.994008026308e-05	CCL11_F24
936799	cg15947276	-5.24704203540828e-05	CCL11_F24
936800	cg01905056	-0.000354099037930367	CCL11_F24
936801	cg19621538	6.30769462423511e-06	CCL11_F24
936802	cg24874236	9.71947260524338e-06	CCL11_F24
936803	cg09658787	9.90186364574484e-05	CCL11_F24
936804	cg25217100	0.000222228027216304	CCL11_F24
936805	cg05695267	-6.45445939938618e-05	CCL11_F24
936806	cg08758734	2.78652930078167e-05	CCL11_F24
936807	cg15237702	7.49797909466512e-05	CCL11_F24
936808	cg16204559	-0.000103830900437513	CCL11_F24
936809	cg20904336	-5.58082042915274e-05	CCL11_F24
936810	cg13148921	-1.82374559903635e-05	CCL11_F24
936811	cg25715273	-2.07865706571695e-05	CCL11_F24
936812	cg00464640	-0.000102711658585033	CCL11_F24
936813	cg01865721	-6.33256789800488e-06	CCL11_F24
936814	cg27362255	9.18370610186471e-05	CCL11_F24
936815	cg02889774	7.522006880383e-05	CCL11_F24
936816	cg02413561	0.00016269275408874	CCL11_F24
936817	cg17642736	0.000369743238110974	CCL11_F24
936818	cg07840541	4.68597500022013e-05	CCL11_F24
936819	cg12548833	4.56866110705398e-05	CCL11_F24
936820	cg17554416	4.0484345849533e-06	CCL11_F24
936821	cg19507893	5.51428048729542e-05	CCL11_F24
936822	cg07039560	0.000365568760047811	CCL11_F24
936823	cg08557523	-5.91464639836086e-07	CCL11_F24
936824	cg13461831	2.54973355839059e-06	CCL11_F24
936825	cg12431636	-2.60101314893669e-05	CCL11_F24
936826	cg08306076	9.16918962035226e-06	CCL11_F24
936827	cg23791325	3.51569209235128e-05	CCL11_F24
936828	cg07050101	-6.95525825051964e-05	CCL11_F24
936829	cg04824401	0.000223320959497813	CCL11_F24
936830	cg02369100	-0.00010206510408673	CCL11_F24
936831	cg01956976	-4.97706331044235e-05	CCL11_F24
936832	cg04640885	-2.66635424428222e-06	CCL11_F24
936833	cg14823918	-8.89053598007183e-05	CCL11_F24
936834	cg11504245	0.000339130987633302	CCL11_F24
936835	cg01947732	-4.93258838217166e-06	CCL11_F24
936836	cg23571282	9.18897798906187e-05	CCL11_F24
936837	cg07330196	0.000206393356879422	CCL11_F24
936838	cg18654697	4.31907531336958e-05	CCL11_F24
936839	cg05170706	0.00010547998387098	CCL11_F24
936840	cg04532436	-8.55651851052962e-05	CCL11_F24
936841	cg11585284	-5.15317449384844e-06	CCL11_F24
936842	cg14840966	1.02830597274283e-05	CCL11_F24
936843	cg08814944	3.03367366741234e-05	CCL11_F24
936844	cg13960641	-0.000210991251534922	CCL11_F24
936845	cg24185055	0.00015208965152938	CCL11_F24
936846	cg00970752	0.000164488283737043	CCL11_F24
936847	cg26656658	-0.000252266981055755	CCL11_F24
936848	cg02419873	2.06229891002308e-05	CCL11_F24
936849	cg24197374	0.000134458849838797	CCL11_F24
936850	cg10026158	-0.000229784511177916	CCL11_F24
936851	cg13436399	-2.7111103473984e-05	CCL11_F24
936852	cg05026404	2.4514788499546e-05	CCL11_F24
936853	cg27082765	7.79493506055417e-05	CCL11_F24
936854	cg03772567	3.45537161268558e-05	CCL11_F24
936855	cg19832721	0.000238468431833063	CCL11_F24
936856	cg05681643	0.000158905395068328	CCL11_F24
936857	cg18005945	5.78073086318235e-05	CCL11_F24
936858	cg07855931	0.000497301645826539	CCL11_F24
936859	cg22153823	-4.76513304011374e-05	CCL11_F24
936860	cg24536782	8.50534498761582e-05	CCL11_F24
936861	cg15793258	0.000279871339811806	CCL11_F24
936862	cg10575547	7.46583749857755e-05	CCL11_F24
936863	cg05609608	2.38230702004795e-05	CCL11_F24
936864	cg18062721	0.000207848356335306	CCL11_F24
936865	cg18773807	0.000274405721160758	CCL11_F24
936866	cg08182826	1.28630372764593e-05	CCL11_F24
936867	cg18700013	0.000297368101249867	CCL11_F24
936868	cg07677920	0.000109384621440386	CCL11_F24
936869	cg20094435	1.24645550702855e-05	CCL11_F24
936870	cg11103390	-0.000187263372244566	CCL11_F24
936871	cg21183165	0.000348565480083701	CCL11_F24
936872	cg16238271	0.000182053113563488	CCL11_F24
936873	cg08144588	-0.000193064853892836	CCL11_F24
936874	cg19762416	7.85646328137813e-05	CCL11_F24
936875	cg19558933	-0.000278840775808764	CCL11_F24
936876	cg16896755	-4.01286394384906e-05	CCL11_F24
936877	cg10992360	2.51234151628985e-05	CCL11_F24
936878	cg05280806	0.000133885397818992	CCL11_F24
936879	cg05512327	-1.71511234412096e-05	CCL11_F24
936880	cg04645914	0.00012807348198217	CCL11_F24
936881	cg18480477	-6.34563857420598e-05	CCL11_F24
936882	cg14972478	0.000141440591351633	CCL11_F24
936883	cg00520378	0.000119147703562295	CCL11_F24
936884	cg10130497	0.000110127952330132	CCL11_F24
936885	cg03347153	8.79801115697411e-05	CCL11_F24
936886	cg03937226	-6.38206982847885e-05	CCL11_F24
936887	cg05510714	5.08802483930182e-05	CCL11_F24
936888	cg16837662	8.48076685988046e-05	CCL11_F24
936889	cg15845365	-0.000529689062126769	CCL11_F24
936890	cg22800823	-0.000143825805566	CCL11_F24
936891	cg15095288	5.06546494888198e-05	CCL11_F24
936892	cg01142693	0.000107680651950815	CCL11_F24
936893	cg13718185	1.67171554735937e-05	CCL11_F24
936894	cg08227888	6.26462370654929e-05	CCL11_F24
936895	cg02773272	6.48500582852703e-05	CCL11_F24
936896	cg19982232	-0.000219060678498041	CCL11_F24
936897	cg07389471	2.75693453024339e-05	CCL11_F24
936898	cg15627316	0.000131737010693273	CCL11_F24
936899	cg08437412	5.41877337865902e-05	CCL11_F24
936900	cg05932034	3.64305615645729e-07	CCL11_F24
936901	cg11332765	-0.000370417725250282	CCL11_F24
936902	cg06012903	-0.000766419527157048	CCL11_F24
936903	cg20632453	3.88278632683367e-05	CCL11_F24
936904	cg03376032	8.00328883679031e-06	CCL11_F24
936905	cg12449154	-2.87079693733435e-05	CCL11_F24
936906	cg04781532	-7.89206365850372e-05	CCL11_F24
936907	cg07244098	0.000190958615458255	CCL11_F24
936908	cg13746854	0.000286507639222801	CCL11_F24
936909	cg05062935	0.000184871703759385	CCL11_F24
936910	cg22073530	7.81904763510806e-05	CCL11_F24
936911	cg11846580	0.000185151729418297	CCL11_F24
936912	cg23830185	-0.0002164517437561	CCL11_F24
936913	cg15272737	0.000213429705453947	CCL11_F24
936914	cg08693443	5.70431329657303e-05	CCL11_F24
936915	cg23217778	-3.28804888715265e-05	CCL11_F24
936916	cg01517423	8.20645995396164e-05	CCL11_F24
936917	cg03277049	1.89192803715267e-05	CCL11_F24
936918	cg06340516	-5.7389241461554e-06	CCL11_F24
936919	cg24666046	0.000149505796062751	CCL11_F24
936920	cg14499602	-0.000554149126036617	CCL11_F24
936921	cg24953313	8.27360113354928e-05	CCL11_F24
936922	cg16408865	6.34281956396586e-05	CCL11_F24
936923	cg17935214	2.68964633216018e-05	CCL11_F24
936924	cg03030267	2.52672053518066e-06	CCL11_F24
936925	cg10191882	5.44607589014027e-05	CCL11_F24
936926	cg14006363	7.18750590769052e-05	CCL11_F24
936927	cg21757387	0.000290670142216256	CCL11_F24
936928	cg02380715	5.92203545716655e-05	CCL11_F24
936929	cg03758021	-4.89108603230831e-05	CCL11_F24
936930	cg15806569	0.000268319603177016	CCL11_F24
936931	cg17467642	0.000114892856819657	CCL11_F24
936932	cg21968153	7.20544520676117e-05	CCL11_F24
936933	cg02168584	1.79321761911638e-05	CCL11_F24
936934	cg13000698	5.13636762767993e-05	CCL11_F24
936935	cg04277125	-8.46555162514139e-06	CCL11_F24
936936	cg15395242	2.33867445902383e-05	CCL11_F24
936937	cg26774602	-3.6633772229012e-05	CCL11_F24
936938	cg11257164	0.000101868944059082	CCL11_F24
936939	cg19724154	2.07488529935716e-05	CCL11_F24
936940	cg17380795	2.87232708534939e-05	CCL11_F24
936941	cg06624143	-0.000365079022307615	CCL11_F24
936942	cg13171135	-0.000122408691523943	CCL11_F24
936943	cg18471635	-3.67224838750106e-05	CCL11_F24
936944	cg12179578	-0.000224672584632233	CCL11_F24
936945	cg07027457	4.58894007409724e-05	CCL11_F24
936946	cg03455424	0.00058175004455927	CCL11_F24
936947	cg03847932	-0.00029391045856934	CCL11_F24
936948	cg15863419	2.34989775239293e-05	CCL11_F24
936949	cg14471569	-0.000195754037083978	CCL11_F24
936950	cg03579303	-4.06773183400742e-05	CCL11_F24
936951	cg23888345	3.93067109377597e-05	CCL11_F24
936952	cg17824781	-6.62316586385705e-05	CCL11_F24
936953	cg05878104	0.000245333531640788	CCL11_F24
936954	cg02947450	0.000269385277672801	CCL11_F24
936955	cg07029777	1.90629343765348e-05	CCL11_F24
936956	cg21062347	-7.98724393284406e-05	CCL11_F24
936957	cg21843317	1.4569835665868e-07	CCL11_F24
936958	cg08966950	6.86576927041148e-06	CCL11_F24
936959	cg09785958	0.000387790623173733	CCL11_F24
936960	cg14004759	-9.98078902403407e-06	CCL11_F24
936961	cg03644281	0.000668011630932678	CCL11_F24
936962	cg04247152	0.000600128892159724	CCL11_F24
936963	cg14828673	-4.45840363288962e-05	CCL11_F24
936964	cg14874516	-6.43923354570517e-05	CCL11_F24
936965	cg21292201	0.000290971566650516	CCL11_F24
936966	cg22904173	0.000227598662726741	CCL11_F24
936967	cg14778875	-1.20758779337688e-05	CCL11_F24
936968	cg03865041	9.94719224010308e-06	CCL11_F24
936969	cg22488278	-6.77950961117254e-05	CCL11_F24
936970	cg14393817	0.000346219831132366	CCL11_F24
936971	cg21887023	2.10025338609635e-05	CCL11_F24
936972	cg14640532	-1.78374116606988e-05	CCL11_F24
936973	cg20320863	8.68014600542608e-05	CCL11_F24
936974	cg14993402	0.000352289256021772	CCL11_F24
936975	cg15475452	2.16561552058679e-05	CCL11_F24
936976	cg21574423	-0.000169164471147084	CCL11_F24
936977	cg11108105	7.4107266480763e-05	CCL11_F24
936978	cg06401979	-3.06254314616972e-05	CCL11_F24
936979	cg00147807	-8.38946517625528e-05	CCL11_F24
936980	cg27391674	7.39312409681091e-05	CCL11_F24
936981	cg08270491	-0.000495109245846105	CCL11_F24
936982	cg25614924	-4.89892714673687e-05	CCL11_F24
936983	cg16338378	4.21895988237203e-05	CCL11_F24
936984	cg02639948	5.49156030124356e-05	CCL11_F24
936985	cg17372223	-0.000154545567290841	CCL11_F24
936986	cg16345915	-1.27953383968656e-05	CCL11_F24
936987	cg04282705	3.97304612320517e-05	CCL11_F24
936988	cg14816825	-2.0576333810976e-05	CCL11_F24
936989	cg22496723	-6.87873185733419e-05	CCL11_F24
936990	cg27061207	2.81280064802811e-05	CCL11_F24
936991	cg08561790	-9.7050786267404e-06	CCL11_F24
936992	cg01565529	-7.61399164157189e-05	CCL11_F24
936993	cg19495714	0.000462982983298136	CCL11_F24
936994	cg17387122	0.000279761722349487	CCL11_F24
936995	cg26657725	0.000281207081807077	CCL11_F24
936996	cg05898333	-1.0982278779679e-05	CCL11_F24
936997	cg14000144	0.000108369686495581	CCL11_F24
936998	cg01225004	0.000344307956273007	CCL11_F24
936999	cg20856545	-1.97306423073193e-05	CCL11_F24
937000	cg14635199	-0.000287653138046625	CCL11_F24
937001	cg04027548	0.000119046022432013	CCL11_F24
937002	cg00024416	-2.36767400019915e-05	CCL11_F24
937003	cg11656163	0.000121577382669116	CCL11_F24
937004	cg26417800	0.000170546637744865	CCL11_F24
937005	cg16387046	0.000207543932905944	CCL11_F24
937006	cg22712983	-5.60638890185197e-05	CCL11_F24
937007	cg27124205	-5.46567883363585e-05	CCL11_F24
937008	cg21419800	-0.000124815155602579	CCL11_F24
937009	cg12981577	-0.000922690655946481	CCL11_F24
937010	cg25843007	1.03079004009495e-05	CCL11_F24
937011	cg25053386	-6.85399663594423e-05	CCL11_F24
937012	cg24499462	-2.77744373598069e-05	CCL11_F24
937013	cg03537537	-2.43043417430842e-06	CCL11_F24
937014	cg12808565	5.9603902311967e-05	CCL11_F24
937015	cg19799339	0.000306117445091165	CCL11_F24
937016	cg12071743	-3.86823960761067e-05	CCL11_F24
937017	cg09795614	2.30416980501872e-05	CCL11_F24
937018	cg23286173	7.42976538898861e-06	CCL11_F24
937019	cg21182457	-0.000243886186016249	CCL11_F24
937020	cg10041241	4.56120230739391e-05	CCL11_F24
937021	cg09716042	-9.44348616135764e-05	CCL11_F24
937022	cg01727317	5.8193394320106e-05	CCL11_F24
937023	cg08812936	-4.66470900214586e-05	CCL11_F24
937024	cg09509080	0.000103513715216217	CCL11_F24
937025	cg04953935	-3.93900375607719e-05	CCL11_F24
937026	cg00540570	6.17388160281736e-05	CCL11_F24
937027	cg19523667	6.6282093079147e-05	CCL11_F24
937028	cg10705778	-0.000107188344365799	CCL11_F24
937029	cg09826683	0.000117016376889739	CCL11_F24
937030	cg17885404	4.81149398527443e-05	CCL11_F24
937031	cg01171213	-3.18552361111383e-06	CCL11_F24
937032	cg23987500	-9.26943333572213e-05	CCL11_F24
937033	cg13752239	-0.000125330734537741	CCL11_F24
937034	cg14542178	0.000198207302974665	CCL11_F24
937035	cg16735685	-6.81977354184853e-06	CCL11_F24
937036	cg11023668	0.000358133016798289	CCL11_F24
937037	cg05210213	-7.06212612757882e-05	CCL11_F24
937038	cg21190228	0.000353445491887071	CCL11_F24
937039	cg11985632	-4.04558685939408e-06	CCL11_F24
937040	cg06973288	0.000136753287299331	CCL11_F24
937041	cg26517262	-2.1570213288033e-05	CCL11_F24
937042	cg04308040	0.000184126634125387	CCL11_F24
937043	cg21456591	0.000174532161763978	CCL11_F24
937044	cg05157328	0.000529983515578714	CCL11_F24
937045	cg18860812	-5.5719398664612e-05	CCL11_F24
937046	cg07783094	2.77689448593927e-05	CCL11_F24
937047	cg00253847	8.63496279752367e-05	CCL11_F24
937048	cg24832862	9.32722983789695e-06	CCL11_F24
937049	cg04802442	0.000119242224411634	CCL11_F24
937050	cg18795522	0.00018574974739485	CCL11_F24
937051	cg20727729	-3.83339902044981e-05	CCL11_F24
937052	cg01223225	1.78604036374085e-05	CCL11_F24
937053	cg01220257	5.26803369106831e-05	CCL11_F24
937054	cg10417863	-2.11503480741612e-05	CCL11_F24
937055	cg22358346	-8.85716323172336e-05	CCL11_F24
937056	cg08269671	0.000124914467917935	CCL11_F24
937057	cg12638745	-0.000664634957869278	CCL11_F24
937058	cg16490877	-2.89647872686013e-05	CCL11_F24
937059	cg23092820	2.27106306217783e-06	CCL11_F24
937060	cg03961510	-8.51110208978505e-05	CCL11_F24
937061	cg08585593	1.66361257694723e-06	CCL11_F24
937062	cg20837403	5.46296751726845e-05	CCL11_F24
937063	cg21380154	8.31845795816634e-05	CCL11_F24
937064	cg19893067	0.000104860437906348	CCL11_F24
937065	cg03936031	0.000117498946903609	CCL11_F24
937066	cg02332115	-4.47203819664514e-05	CCL11_F24
937067	cg09001782	-1.76204663516422e-05	CCL11_F24
937068	cg06175008	1.11756551066838e-05	CCL11_F24
937069	cg10478315	0.000136358747912629	CCL11_F24
937070	cg03991776	-8.02810230870286e-05	CCL11_F24
937071	cg03619468	0.000761094527849776	CCL11_F24
937072	cg06079509	0.000136296707354747	CCL11_F24
937073	cg21073216	4.72944807457773e-05	CCL11_F24
937074	cg18560936	7.92018379190465e-05	CCL11_F24
937075	cg07298638	8.74787239919997e-05	CCL11_F24
937076	cg10871182	-8.54267589247667e-05	CCL11_F24
937077	cg03433942	-0.000121851123870289	CCL11_F24
937078	cg04338074	6.94152652719557e-05	CCL11_F24
937079	cg18690833	8.09858800626893e-05	CCL11_F24
937080	cg03601372	-0.000120061132789691	CCL11_F24
937081	cg22924658	-0.000105257824533752	CCL11_F24
937082	cg21050001	-0.000197411189660813	CCL11_F24
937083	cg04363228	0.000139015082093268	CCL11_F24
937084	cg10507482	7.50154371940312e-06	CCL11_F24
937085	cg26723766	4.17971697925532e-05	CCL11_F24
937086	cg04821917	-0.00039387728365043	CCL11_F24
937087	cg09083345	-6.55539858027331e-05	CCL11_F24
937088	cg18378267	8.27153626722331e-05	CCL11_F24
937089	cg22454297	-3.08387446450145e-05	CCL11_F24
937090	cg22368204	-3.39841874771582e-05	CCL11_F24
937091	cg11278612	-4.16298303283594e-05	CCL11_F24
937092	cg12566078	0.00013381699895305	CCL11_F24
937093	cg04800210	0.000144702320740216	CCL11_F24
937094	cg14479798	-4.72252536031183e-05	CCL11_F24
937095	cg00271210	-0.000238243029102052	CCL11_F24
937096	cg06874822	-0.000382599434610569	CCL11_F24
937097	cg17487894	0.000157707762026116	CCL11_F24
937098	cg02676175	0.000202828494195151	CCL11_F24
937099	cg08493051	-0.000140294269783594	CCL11_F24
937100	cg13989852	-6.47657292245733e-05	CCL11_F24
937101	cg11045805	6.19697220789668e-05	CCL11_F24
937102	cg09183742	9.34535415974709e-05	CCL11_F24
937103	cg03131829	3.56209819271479e-05	CCL11_F24
937104	cg03474782	-0.000215043875789243	CCL11_F24
937105	cg05890243	2.62860376809296e-05	CCL11_F24
937106	cg13433259	-0.000161531277098689	CCL11_F24
937107	cg26472074	0.000604103569557854	CCL11_F24
937108	cg02109711	-0.000313369232993266	CCL11_F24
937109	cg24280832	0.000198442799038746	CCL11_F24
937110	cg09694381	-8.66046310662057e-05	CCL11_F24
937111	cg13617441	-2.05567628794671e-05	CCL11_F24
937112	cg00238362	-3.50318422196235e-07	CCL11_F24
937113	cg26533635	2.93269612072375e-05	CCL11_F24
937114	cg20501037	-7.56914478033971e-05	CCL11_F24
937115	cg16788982	-8.95813059322889e-05	CCL11_F24
937116	cg04348086	5.47345475767713e-05	CCL11_F24
937117	cg16508202	6.31210926657846e-05	CCL11_F24
937118	cg27519534	1.02216094908725e-05	CCL11_F24
937119	cg06374918	0.000148924351086504	CCL11_F24
937120	cg26200598	0.000221743443711556	CCL11_F24
937121	cg11857385	-1.38127232894752e-05	CCL11_F24
937122	cg16837088	-0.000129742447490284	CCL11_F24
937123	cg12799314	-0.000213199830034391	CCL11_F24
937124	cg07580475	-7.27529782129271e-05	CCL11_F24
937125	cg10412475	-4.40677381992515e-05	CCL11_F24
937126	cg14633084	-0.000161637618950186	CCL11_F24
937127	cg00687526	1.75624554779692e-05	CCL11_F24
937128	cg20673867	-0.000239724355726795	CCL11_F24
937129	cg25880980	0.000314964094053852	CCL11_F24
937130	cg24015654	1.44139591858382e-05	CCL11_F24
937131	cg16163535	0.000198017921984493	CCL11_F24
937132	cg10656756	-6.11879749393137e-05	CCL11_F24
937133	cg03854540	-9.17935717183446e-05	CCL11_F24
937134	cg10601943	7.87973073852205e-05	CCL11_F24
937135	cg12556368	0.000214567914208801	CCL11_F24
937136	cg00104553	-5.9362969210523e-05	CCL11_F24
937137	cg06572812	2.74021071202987e-06	CCL11_F24
937138	cg03689146	-0.00016277490384714	CCL11_F24
937139	cg27135645	-0.000310004077838452	CCL11_F24
937140	cg26655517	0.000345782194895324	CCL11_F24
937141	cg02756176	6.72411305742199e-05	CCL11_F24
937142	cg00944433	-4.99200617852059e-05	CCL11_F24
937143	cg02673188	-1.56967767758121e-05	CCL11_F24
937144	cg08765301	3.38975457335949e-05	CCL11_F24
937145	cg12458587	0.0002660324099367	CCL11_F24
937146	cg25225379	0.000210542248797312	CCL11_F24
937147	cg19754709	-0.000614892081080043	CCL11_F24
937148	cg25428009	-9.20943091038277e-06	CCL11_F24
937149	cg07482223	-0.000507143973080259	CCL11_F24
937150	cg10348941	8.04316192282932e-06	CCL11_F24
937151	cg06937005	0.000694000177743716	CCL11_F24
937152	cg15151293	8.62374627475981e-05	CCL11_F24
937153	cg09930753	-0.000472937824198373	CCL11_F24
937154	cg25705452	5.83386360788564e-05	CCL11_F24
937155	cg04922763	9.16156397126222e-05	CCL11_F24
937156	cg25096622	9.2562509903789e-06	CCL11_F24
937157	cg17064110	-1.14310376281809e-06	CCL11_F24
937158	cg26468699	0.000101281908329243	CCL11_F24
937159	cg06725957	-4.75538175127766e-05	CCL11_F24
937160	cg13027650	3.18146219501982e-05	CCL11_F24
937161	cg00128425	3.90336889048255e-05	CCL11_F24
937162	cg02697106	-0.00032170380847347	CCL11_F24
937163	cg14468403	-7.50873576857363e-06	CCL11_F24
937164	cg07881013	0.000148517372232714	CCL11_F24
937165	cg14871336	-0.000105279326564756	CCL11_F24
937166	cg13474899	-4.02392705519869e-05	CCL11_F24
937167	cg02445653	-0.000125300005576347	CCL11_F24
937168	cg24702069	0.000314228173315625	CCL11_F24
937169	cg01908874	3.37939720706758e-05	CCL11_F24
937170	cg13243661	5.8197328071783e-05	CCL11_F24
937171	cg25009675	5.86169220508246e-05	CCL11_F24
937172	cg00240195	-3.33843175429264e-05	CCL11_F24
937173	cg01140143	0.000309373116215561	CCL11_F24
937174	cg01590762	0.000106025776103514	CCL11_F24
937175	cg05563740	0.000185264027694794	CCL11_F24
937176	cg15100234	6.6920120017641e-05	CCL11_F24
937177	cg02578058	-5.11865222420788e-05	CCL11_F24
937178	cg15973384	0.000147770705875803	CCL11_F24
937179	cg06120527	-0.000345177937599127	CCL11_F24
937180	cg01220923	0.000235918617684899	CCL11_F24
937181	cg12024595	-4.65966116239395e-05	CCL11_F24
937182	cg24446932	5.12897411517689e-06	CCL11_F24
937183	cg13385203	4.1236534129754e-05	CCL11_F24
937184	cg25899902	-3.99047559615405e-06	CCL11_F24
937185	cg10589046	0.00010027424753712	CCL11_F24
937186	cg15547825	0.000225269182704076	CCL11_F24
937187	cg08365046	-1.12432164842302e-05	CCL11_F24
937188	cg26455913	1.12488387828535e-05	CCL11_F24
937189	cg12800932	-1.02641349877707e-05	CCL11_F24
937190	cg09152813	0.000108731968981971	CCL11_F24
937191	cg00842918	5.95879780675634e-05	CCL11_F24
937192	cg05447343	3.74084951773611e-05	CCL11_F24
937193	cg01291875	-0.000135271143958587	CCL11_F24
937194	cg15368992	-0.000110544691911258	CCL11_F24
937195	cg03159252	0.000765115491873495	CCL11_F24
937196	cg08366845	1.59569554634675e-05	CCL11_F24
937197	cg08573435	-0.000407142373309159	CCL11_F24
937198	cg26710996	-2.64559952860342e-05	CCL11_F24
937199	cg17039883	0.000145135737302515	CCL11_F24
937200	cg23177095	0.000162450878907756	CCL11_F24
937201	cg04675542	7.99342817985406e-05	CCL11_F24
937202	cg15074403	0.000950667671465176	CCL11_F24
937203	cg09527270	-1.50698492913703e-05	CCL11_F24
937204	cg19557708	4.21624313428273e-05	CCL11_F24
937205	cg18272304	1.0517062123154e-05	CCL11_F24
937206	cg10842702	-3.09269794259771e-05	CCL11_F24
937207	cg21890222	1.33841799932007e-05	CCL11_F24
937208	cg04653913	5.13359553442479e-05	CCL11_F24
937209	cg01879420	0.00027036630557794	CCL11_F24
937210	cg16782821	0.000127512807204767	CCL11_F24
937211	cg17725166	9.41703153004984e-05	CCL11_F24
937212	cg13998760	-8.40121154624997e-05	CCL11_F24
937213	cg22639668	7.40552792179195e-05	CCL11_F24
937214	cg20568423	-6.02092752086758e-05	CCL11_F24
937215	cg18900012	-4.98478371449456e-05	CCL11_F24
937216	cg08704250	0.000137532929924781	CCL11_F24
937217	cg04683516	0.000121827452664313	CCL11_F24
937218	cg17261189	0.00024355799566833	CCL11_F24
937219	cg13313003	-1.66255011058232e-05	CCL11_F24
937220	cg01565314	0.000134216003348821	CCL11_F24
937221	cg25318976	-1.68598839805009e-06	CCL11_F24
937222	cg01268491	7.56607470971563e-07	CCL11_F24
937223	cg15715933	0.000194683452183257	CCL11_F24
937224	cg01386341	3.91297620972648e-06	CCL11_F24
937225	cg06230830	8.1927265006072e-05	CCL11_F24
937226	cg07557820	5.46255950540658e-05	CCL11_F24
937227	cg06073535	0.000173642355594733	CCL11_F24
937228	cg00019085	0.000144871407083557	CCL11_F24
937229	cg11969609	-4.17929672857282e-05	CCL11_F24
937230	cg15354666	-0.000120305140893637	CCL11_F24
937231	cg06004060	6.15184018629329e-05	CCL11_F24
937232	cg17376114	0.000637478603332376	CCL11_F24
937233	cg07610498	-0.000122914272766821	CCL11_F24
937234	cg21241195	0.000426919739756606	CCL11_F24
937235	cg05487150	6.18013376699103e-06	CCL11_F24
937236	cg25485994	-0.000150136297212749	CCL11_F24
937237	cg03051851	-6.61436431232123e-06	CCL11_F24
937238	cg16177163	-4.40938095319393e-05	CCL11_F24
937239	cg21158737	-5.89444551532772e-05	CCL11_F24
937240	cg16990280	8.93704151884534e-05	CCL11_F24
937241	cg11993925	1.7149199072367e-05	CCL11_F24
937242	cg24127414	8.82216194774295e-05	CCL11_F24
937243	cg19952762	6.17552073542692e-05	CCL11_F24
937244	cg17645677	1.3923566871321e-05	CCL11_F24
937245	cg07994435	8.83594119088636e-05	CCL11_F24
937246	cg27233834	-1.20239015819711e-05	CCL11_F24
937247	cg09078622	3.11529599257338e-05	CCL11_F24
937248	cg01388290	1.58934579451497e-05	CCL11_F24
937249	cg17550860	1.76487862217967e-05	CCL11_F24
937250	cg12101870	0.000102948107770526	CCL11_F24
937251	cg03344384	-1.61328078688281e-05	CCL11_F24
937252	cg19659432	1.62495798594479e-05	CCL11_F24
937253	cg18952191	0.000252126805954348	CCL11_F24
937254	cg14086357	0.000190273190990353	CCL11_F24
937255	cg00211115	0.000108358246537374	CCL11_F24
937256	cg18374948	8.89961879176388e-05	CCL11_F24
937257	cg09381666	0.000912706053507225	CCL11_F24
937258	cg21764344	0.00017318986955944	CCL11_F24
937259	cg08191527	3.03455290283639e-05	CCL11_F24
937260	cg10137010	0.000436355895065184	CCL11_F24
937261	cg24479382	-7.40123293572776e-05	CCL11_F24
937262	cg16733226	7.79221981010028e-06	CCL11_F24
937263	cg01743077	-2.03914721159435e-05	CCL11_F24
937264	cg21534630	0.000522507211438555	CCL11_F24
937265	cg23668476	-1.11263748497239e-05	CCL11_F24
937266	cg20012308	6.10873410142931e-05	CCL11_F24
937267	cg18623314	-1.12443953077277e-05	CCL11_F24
937268	cg14804880	-7.30348090963817e-05	CCL11_F24
937269	cg21943599	0.000300399283938424	CCL11_F24
937270	cg27107076	-7.36236733114969e-05	CCL11_F24
937271	cg16921285	4.62856060132474e-05	CCL11_F24
937272	cg25650484	5.11261163385347e-05	CCL11_F24
937273	cg22952917	-0.000165019649526429	CCL11_F24
937274	cg04129075	0.000130465204137205	CCL11_F24
937275	cg15873306	3.46625704567348e-05	CCL11_F24
937276	cg27252970	-0.000118061107445447	CCL11_F24
937277	cg05837769	4.36263701824209e-05	CCL11_F24
937278	cg04640076	3.93778106954992e-06	CCL11_F24
937279	cg23854488	0.000117165151111242	CCL11_F24
937280	cg01503299	2.60597728379396e-05	CCL11_F24
937281	cg26624628	3.0316634267921e-05	CCL11_F24
937282	cg11530705	-1.22145964075376e-05	CCL11_F24
937283	cg12257246	-0.000117911633505319	CCL11_F24
937284	cg06124141	0.000232738896929873	CCL11_F24
937285	cg03883921	0.000273071214978734	CCL11_F24
937286	cg24090054	0.000141687999819794	CCL11_F24
937287	cg11748187	3.42573413807568e-05	CCL11_F24
937288	cg26852739	-5.85072066452298e-05	CCL11_F24
937289	cg18742464	-3.89459707869312e-06	CCL11_F24
937290	cg24750391	-6.50898052634764e-05	CCL11_F24
937291	cg19753914	-3.30246717286743e-05	CCL11_F24
937292	cg26444116	-7.3234100061067e-05	CCL11_F24
937293	cg00155685	-4.57444572343387e-05	CCL11_F24
937294	cg13747028	1.66073697170281e-06	CCL11_F24
937295	cg03900028	-0.000200977697164338	CCL11_F24
937296	cg05864438	-0.000122905327580133	CCL11_F24
937297	cg11606607	-0.000444784974948487	CCL11_F24
937298	cg11128848	-3.87050082864518e-06	CCL11_F24
937299	cg03964515	1.50292987405232e-05	CCL11_F24
937300	cg00053870	0.00026216934491841	CCL11_F24
937301	cg27425110	7.35230364474311e-06	CCL11_F24
937302	cg20756026	-0.00037251080340766	CCL11_F24
937303	cg00192823	9.51395516750918e-05	CCL11_F24
937304	cg01027776	-8.49280739457484e-06	CCL11_F24
937305	cg25548582	-1.4044639486331e-05	CCL11_F24
937306	cg15101813	0.000148245054160534	CCL11_F24
937307	cg25242561	2.30303928532917e-05	CCL11_F24
937308	cg25790212	0.000604746372277159	CCL11_F24
937309	cg03286774	0.000173453831126715	CCL11_F24
937310	cg23990557	0.000327196482200828	CCL11_F24
937311	cg07321795	-0.000223153157444829	CCL11_F24
937312	cg27210490	0.000174979407577405	CCL11_F24
937313	cg12167135	0.000131947363661687	CCL11_F24
937314	cg14489081	8.46252886529331e-05	CCL11_F24
937315	cg04138877	0.00015764945757277	CCL11_F24
937316	cg05405476	0.00015389689074562	CCL11_F24
937317	cg16414149	1.99855605229965e-06	CCL11_F24
937318	cg18118703	0.000118161437705624	CCL11_F24
937319	cg16543180	-2.81790956719698e-05	CCL11_F24
937320	cg23946663	-0.000198715917160463	CCL11_F24
937321	cg05270552	-0.000149746741794867	CCL11_F24
937322	cg18801505	-0.000328133069444533	CCL11_F24
937323	cg13214504	-7.81786364984822e-05	CCL11_F24
937324	cg20493283	-4.0926343353441e-05	CCL11_F24
937325	cg05484149	-1.17214791329057e-05	CCL11_F24
937326	cg00071556	4.1732507556482e-05	CCL11_F24
937327	cg19052272	-0.000249388378191548	CCL11_F24
937328	cg08293614	-5.22798216256615e-07	CCL11_F24
937329	cg04293648	0.00011985972882908	CCL11_F24
937330	cg24332305	8.1341992450851e-05	CCL11_F24
937331	cg16671988	4.66090739182966e-06	CCL11_F24
937332	cg06167053	0.000105686403852903	CCL11_F24
937333	cg08155116	1.37726628153336e-05	CCL11_F24
937334	cg08364102	-7.26535737644187e-05	CCL11_F24
937335	cg17582782	0.000576147798243363	CCL11_F24
937336	cg18424208	-5.9838954852792e-05	CCL11_F24
937337	cg24724917	2.38393534361541e-05	CCL11_F24
937338	cg10197336	-6.66562711130686e-05	CCL11_F24
937339	cg16578742	8.65295474225772e-06	CCL11_F24
937340	cg01097677	-1.21735857246068e-05	CCL11_F24
937341	cg08254831	0.000138163501430141	CCL11_F24
937342	cg24114936	6.96254749228642e-05	CCL11_F24
937343	cg21321768	0.000114949834912383	CCL11_F24
937344	cg00525722	2.15114883864884e-05	CCL11_F24
937345	cg27107784	1.73374269736771e-05	CCL11_F24
937346	cg14051336	9.51449169082115e-05	CCL11_F24
937347	cg23663131	3.37614622410254e-05	CCL11_F24
937348	cg18468917	-0.000120262962984053	CCL11_F24
937349	cg00673651	-8.66514406764387e-06	CCL11_F24
937350	cg02227969	-0.000275887030342638	CCL11_F24
937351	cg03022653	0.000361643955658502	CCL11_F24
937352	cg12047984	-1.83379559828153e-05	CCL11_F24
937353	cg13840922	0.000231327541936871	CCL11_F24
937354	cg11628550	0.000182395512389048	CCL11_F24
937355	cg01907347	-0.000238235336523334	CCL11_F24
937356	cg12684052	-0.000152643259041389	CCL11_F24
937357	cg10672726	8.9661804934012e-06	CCL11_F24
937358	cg17485551	-0.00010331970753099	CCL11_F24
937359	cg02012327	-4.01888030835953e-05	CCL11_F24
937360	cg16584328	0.000472933153181868	CCL11_F24
937361	cg07716437	-0.000160373473712877	CCL11_F24
937362	cg01554963	0.000239417623601883	CCL11_F24
937363	cg04678404	0.000199859636076857	CCL11_F24
937364	cg04406111	-0.000565304767004367	CCL11_F24
937365	cg00788521	8.45794030482248e-05	CCL11_F24
937366	cg08848776	7.69175713349456e-05	CCL11_F24
937367	cg04134779	0.000107985113144518	CCL11_F24
937368	cg11245084	-0.000542211447802744	CCL11_F24
937369	cg15397308	-4.4223067344467e-05	CCL11_F24
937370	cg05493407	-0.000256568437083109	CCL11_F24
937371	cg19787013	-0.000158491156131501	CCL11_F24
937372	cg00570594	0.000206550370849012	CCL11_F24
937373	cg07886365	0.000265013576165787	CCL11_F24
937374	cg26207766	0.000435072561206535	CCL11_F24
937375	cg20195837	4.88646031710069e-05	CCL11_F24
937376	cg05078019	4.86804284082463e-05	CCL11_F24
937377	cg07317047	4.5904938938673e-05	CCL11_F24
937378	cg15332217	-0.000418898913145465	CCL11_F24
937379	cg21732056	1.50208109347694e-05	CCL11_F24
937380	cg09248399	2.07887403677542e-05	CCL11_F24
937381	cg18196320	2.34054500711389e-05	CCL11_F24
937382	cg06071797	0.000168188081584409	CCL11_F24
937383	cg10997110	7.74276405301043e-05	CCL11_F24
937384	cg05769834	5.55240212781245e-06	CCL11_F24
937385	cg12283302	-2.80544139590197e-05	CCL11_F24
937386	cg02188818	-1.54079061719264e-05	CCL11_F24
937387	cg04343971	0.000297260721333502	CCL11_F24
937388	cg14042889	-7.10841603054099e-05	CCL11_F24
937389	cg08568649	-5.34369142925589e-05	CCL11_F24
937390	cg11240495	4.3713561333385e-05	CCL11_F24
937391	cg12251803	9.84839027102314e-05	CCL11_F24
937392	cg00538923	8.9660758028755e-05	CCL11_F24
937393	cg02032125	0.000418033831961136	CCL11_F24
937394	cg06631771	6.72762893737359e-05	CCL11_F24
937395	cg16622355	-1.20885684979026e-05	CCL11_F24
937396	cg24391128	-6.87703766627125e-05	CCL11_F24
937397	cg04053260	-0.00043957977001765	CCL11_F24
937398	cg01146726	-4.30561479923564e-05	CCL11_F24
937399	cg00239659	-0.00030339844082297	CCL11_F24
937400	cg02736966	6.01528499695039e-05	CCL11_F24
937401	cg12134349	1.0254709204019e-06	CCL11_F24
937402	cg27374269	8.73677385351436e-05	CCL11_F24
937403	cg04347477	0.000148864575889564	CCL11_F24
937404	cg19679834	9.10084143093068e-06	CCL11_F24
937405	cg25193157	2.29756458396671e-05	CCL11_F24
937406	cg10184041	5.90443826729427e-06	CCL11_F24
937407	cg09370867	-0.000258224088172029	CCL11_F24
937408	cg12869334	0.000426995973100671	CCL11_F24
937409	cg26019584	0.0002089220426093	CCL11_F24
937410	cg00964848	0.000107554611151464	CCL11_F24
937411	cg01986665	0.00019452184163342	CCL11_F24
937412	cg26541533	0.000191188503738229	CCL11_F24
937413	cg03282345	0.000100972730847873	CCL11_F24
937414	cg09132376	0.000269695278047145	CCL11_F24
937415	cg09365446	8.9282255658118e-05	CCL11_F24
937416	cg12385981	0.000102111884214711	CCL11_F24
937417	cg24510285	-4.87046780549853e-05	CCL11_F24
937418	cg03031322	3.71312193987037e-05	CCL11_F24
937419	cg25453625	-0.000332215999551042	CCL11_F24
937420	cg12572682	-7.09619889280084e-07	CCL11_F24
937421	cg05385718	0.000284330376627383	CCL11_F24
937422	cg19859698	0.000191411949707136	CCL11_F24
937423	cg23944405	0.000201132836476548	CCL11_F24
937424	cg25799797	8.4748512115486e-05	CCL11_F24
937425	cg24194943	-0.000152312664347075	CCL11_F24
937426	cg21798802	-0.000371969370954417	CCL11_F24
937427	cg07997066	3.28689407283528e-06	CCL11_F24
937428	cg16919827	0.000141196350930667	CCL11_F24
937429	cg27575607	7.20853115558418e-05	CCL11_F24
937430	cg01056398	3.41003404536475e-06	CCL11_F24
937431	cg23869896	-2.57231071330115e-05	CCL11_F24
937432	cg27081049	8.1909312261339e-05	CCL11_F24
937433	cg04217471	9.29564647022862e-05	CCL11_F24
937434	cg13115232	9.19989221206128e-05	CCL11_F24
937435	cg02656897	6.38907876400039e-05	CCL11_F24
937436	cg18726801	-1.97666254640914e-05	CCL11_F24
937437	cg20413616	1.68549335117203e-05	CCL11_F24
937438	cg12331505	-1.98725397833089e-06	CCL11_F24
937439	cg10022702	2.77741967242617e-05	CCL11_F24
937440	cg25303436	7.61293331457636e-05	CCL11_F24
937441	cg09944012	4.71327922352954e-05	CCL11_F24
937442	cg26985203	0.000199510651298925	CCL11_F24
937443	cg23657215	0.000634023131176317	CCL11_F24
937444	cg14089267	-0.000637402645323516	CCL11_F24
937445	cg15836427	-1.51014515765837e-05	CCL11_F24
937446	cg02275930	4.0076007081574e-05	CCL11_F24
937447	cg01383349	1.04504445315986e-05	CCL11_F24
937448	cg04339694	0.000127178482974453	CCL11_F24
937449	cg17753661	0.000118669268715879	CCL11_F24
937450	cg23799091	-3.39498931816202e-06	CCL11_F24
937451	cg13649728	-0.000574643149423762	CCL11_F24
937452	cg12377368	9.62355789870634e-05	CCL11_F24
937453	cg14953804	2.34670839090547e-05	CCL11_F24
937454	cg11568791	2.33850352899775e-05	CCL11_F24
937455	cg12959820	-0.000131390243683401	CCL11_F24
937456	cg24948492	0.000173219662410437	CCL11_F24
937457	cg09155776	-5.58737472196097e-06	CCL11_F24
937458	cg20789811	-1.63154506525235e-05	CCL11_F24
937459	cg23722437	0.000261882537898601	CCL11_F24
937460	cg10769937	6.92202027567645e-05	CCL11_F24
937461	cg21988302	-1.24370937349653e-05	CCL11_F24
937462	cg06381803	0.000155739831432773	CCL11_F24
937463	cg16451673	0.000138088258241701	CCL11_F24
937464	cg23742217	3.82863655616513e-05	CCL11_F24
937465	cg01827191	-0.000230104124821963	CCL11_F24
937466	cg00039945	4.1575679578081e-05	CCL11_F24
937467	cg10269000	0.000161353073751414	CCL11_F24
937468	cg17093466	-5.04612283068914e-05	CCL11_F24
937469	cg17580798	-7.03678224883172e-05	CCL11_F24
937470	cg11894474	-9.71635844871573e-05	CCL11_F24
937471	cg12058372	0.000250134741644957	CCL11_F24
937472	cg21330949	-0.000193560272179058	CCL11_F24
937473	cg23298378	1.98303560660588e-05	CCL11_F24
937474	cg20070588	-0.00025789334354014	CCL11_F24
937475	cg26265835	3.44240733240692e-05	CCL11_F24
937476	cg18017849	-2.71441847954602e-05	CCL11_F24
937477	cg26313222	1.3194063590627e-05	CCL11_F24
937478	cg06914945	-0.000117916985158212	CCL11_F24
937479	cg09381630	8.09836258026064e-05	CCL11_F24
937480	cg20030799	0.000125354105159554	CCL11_F24
937481	cg27331828	-4.74048136324247e-05	CCL11_F24
937482	cg23747731	-0.000135039971894455	CCL11_F24
937483	cg05422212	4.3079492874238e-05	CCL11_F24
937484	cg17904205	-1.65676665895941e-06	CCL11_F24
937485	cg09635738	-1.25402803579338e-05	CCL11_F24
937486	cg23302531	-5.0891337540105e-05	CCL11_F24
937487	cg24412912	-9.7286673494288e-05	CCL11_F24
937488	cg23899046	0.000252994935232394	CCL11_F24
937489	cg08472276	0.000156750121985696	CCL11_F24
937490	cg26267481	-0.000146788640548922	CCL11_F24
937491	cg18696632	0.00032304605227743	CCL11_F24
937492	cg12796844	4.46969856048304e-05	CCL11_F24
937493	cg02929350	9.92483231288048e-06	CCL11_F24
937494	cg19509579	1.63641927204761e-05	CCL11_F24
937495	cg25364188	-0.000111639716409087	CCL11_F24
937496	cg11266139	2.76995265471876e-05	CCL11_F24
937497	cg00257789	0.000213878029142077	CCL11_F24
937498	cg09423563	6.89540918464452e-05	CCL11_F24
937499	cg13443165	-5.20361520563732e-06	CCL11_F24
937500	cg26898932	9.95074761086072e-05	CCL11_F24
937501	cg10208897	-0.000137938241732896	CCL11_F24
937502	cg03517160	0.000134828760365819	CCL11_F24
937503	cg24064392	0.000235254205235939	CCL11_F24
937504	cg14506796	5.71435636497211e-05	CCL11_F24
937505	cg05629639	-8.0065488548319e-06	CCL11_F24
937506	cg13905298	-0.00135945676475566	CCL11_F24
937507	cg02694632	5.7747640580784e-05	CCL11_F24
937508	cg03863342	1.1411396270278e-05	CCL11_F24
937509	cg14803802	6.51160302360848e-05	CCL11_F24
937510	cg24068229	-0.000434120911720133	CCL11_F24
937511	cg26995715	7.14843569884836e-06	CCL11_F24
937512	cg04496866	-0.000151334646149654	CCL11_F24
937513	cg07634721	1.6533164783179e-05	CCL11_F24
937514	cg18871807	-6.41018160477807e-05	CCL11_F24
937515	cg02824489	8.57128724855789e-05	CCL11_F24
937516	cg03012319	-0.000305916879654674	CCL11_F24
937517	cg26227943	0.000165316067625371	CCL11_F24
937518	cg13678415	-8.92335856072479e-05	CCL11_F24
937519	cg04505435	-0.000133027365725284	CCL11_F24
937520	cg05723219	-0.000127563475602446	CCL11_F24
937521	cg22554342	-0.000227597561901972	CCL11_F24
937522	cg14335588	0.000164584726480736	CCL11_F24
937523	cg22094163	0.000156320535049539	CCL11_F24
937524	cg19071495	-8.32947459288974e-05	CCL11_F24
937525	cg25563032	0.000248832609015978	CCL11_F24
937526	cg00154902	-0.000155034691794686	CCL11_F24
937527	cg06176762	3.65602646665579e-05	CCL11_F24
937528	cg02074316	-0.00016914599129088	CCL11_F24
937529	cg16190575	-5.65745259854719e-05	CCL11_F24
937530	cg06189375	1.19811745629534e-05	CCL11_F24
937531	cg16913068	-0.000228661848285139	CCL11_F24
937532	cg11038652	-5.81291877901063e-05	CCL11_F24
937533	cg24753094	0.000219859576826008	CCL11_F24
937534	cg13320211	-0.000556034652592841	CCL11_F24
937535	cg26227569	4.71701470490771e-05	CCL11_F24
937536	cg14167169	-0.000116114439448783	CCL11_F24
937537	cg22795224	0.000152339355023827	CCL11_F24
937538	cg08755622	-0.000458724031222149	CCL11_F24
937539	cg19907776	8.44156444937493e-05	CCL11_F24
937540	cg19277954	-0.000269931280369562	CCL11_F24
937541	cg05596126	7.21487573962631e-05	CCL11_F24
937542	cg11325716	0.000485791188987251	CCL11_F24
937543	cg10835712	0.000120246385758966	CCL11_F24
937544	cg20496695	0.00012618527747696	CCL11_F24
937545	cg19816125	-0.000261637155674846	CCL11_F24
937546	cg04340595	3.33790709045691e-05	CCL11_F24
937547	cg06579118	4.37449324728164e-05	CCL11_F24
937548	cg12140470	1.55846223906009e-05	CCL11_F24
937549	cg03029204	-4.92610838331881e-05	CCL11_F24
937550	cg16975863	0.000331872853902474	CCL11_F24
937551	cg18875453	1.51973133312282e-05	CCL11_F24
937552	cg01648404	0.000131298952332734	CCL11_F24
937553	cg25804542	5.28003242873479e-05	CCL11_F24
937554	cg27189623	2.16125274111463e-05	CCL11_F24
937555	cg15236483	-0.000174645355448844	CCL11_F24
937556	cg00378510	4.00092646988779e-05	CCL11_F24
937557	cg17052466	7.12092207181442e-05	CCL11_F24
937558	cg06077272	-5.15894597577017e-05	CCL11_F24
937559	cg08594532	7.91124412954028e-05	CCL11_F24
937560	cg19376734	-4.59200228485098e-05	CCL11_F24
937561	cg00282953	3.90912517680504e-05	CCL11_F24
937562	cg13296839	-0.000135721972649479	CCL11_F24
937563	cg15693299	-0.000321215478609762	CCL11_F24
937564	cg08675941	9.12591534831355e-05	CCL11_F24
937565	cg25940196	8.46237108356046e-05	CCL11_F24
937566	cg02317848	-0.000125500741638473	CCL11_F24
937567	cg20085925	-0.000391604891334036	CCL11_F24
937568	cg02964385	0.000516412213341429	CCL11_F24
937569	cg23973310	-0.000128439826439584	CCL11_F24
937570	cg04525466	-5.01457197358517e-07	CCL11_F24
937571	cg04745778	0.000197374542888858	CCL11_F24
937572	cg00605063	-2.39837523372614e-05	CCL11_F24
937573	cg26340389	-0.000162493803272295	CCL11_F24
937574	cg02982753	-8.30308953774888e-05	CCL11_F24
937575	cg24149324	-0.000186499117248354	CCL11_F24
937576	cg04740981	0.00010360559683848	CCL11_F24
937577	cg12803108	0.000249801531609867	CCL11_F24
937578	cg19514469	0.000248401230050644	CCL11_F24
937579	cg11102750	-0.00013341784321199	CCL11_F24
937580	cg26871378	2.86939975162623e-05	CCL11_F24
937581	cg25302646	2.33166415750297e-05	CCL11_F24
937582	cg08830374	0.000114933660737538	CCL11_F24
937583	cg17762146	0.000155872856704669	CCL11_F24
937584	cg12578536	7.01596403212941e-05	CCL11_F24
937585	cg23596422	-3.60858142745132e-05	CCL11_F24
937586	cg10604476	-0.000181298190123536	CCL11_F24
937587	cg05677885	2.99228769210257e-05	CCL11_F24
937588	cg13388253	-0.000119799843472415	CCL11_F24
937589	cg25852223	5.2041959224174e-05	CCL11_F24
937590	cg18339631	3.46324466679277e-05	CCL11_F24
937591	cg05131901	4.9446986000411e-05	CCL11_F24
937592	cg14962134	0.000275378569496094	CCL11_F24
937593	cg04292976	1.9482283980552e-05	CCL11_F24
937594	cg20976951	-5.98987001946804e-06	CCL11_F24
937595	cg24954204	-0.000137431816808757	CCL11_F24
937596	cg21447717	6.65413126485922e-05	CCL11_F24
937597	cg22482048	-0.000127106620072828	CCL11_F24
937598	cg01632259	2.2291858572018e-05	CCL11_F24
937599	cg10394859	6.57370072620055e-05	CCL11_F24
937600	cg24860169	0.000469035739182372	CCL11_F24
937601	cg04600297	2.95053971816128e-05	CCL11_F24
937602	cg01329509	-6.69973210321549e-05	CCL11_F24
937603	cg10752676	0.000172445990297495	CCL11_F24
937604	cg12389043	7.29517412835674e-06	CCL11_F24
937605	cg04268401	0.000173529856520584	CCL11_F24
937606	cg26510019	0.000117265319960585	CCL11_F24
937607	cg21154793	8.56592401234566e-05	CCL11_F24
937608	cg08915361	-3.61442652320056e-05	CCL11_F24
937609	cg22298224	7.44062683606684e-05	CCL11_F24
937610	cg08021954	0.000282987080257284	CCL11_F24
937611	cg18727072	0.000143984447797955	CCL11_F24
937612	cg03718736	0.000723203953641329	CCL11_F24
937613	cg04217850	3.27955695803374e-05	CCL11_F24
937614	cg25941299	0.000241310805301133	CCL11_F24
937615	cg25870071	-4.68253655270511e-05	CCL11_F24
937616	cg06329225	5.10483269101513e-05	CCL11_F24
937617	cg04284910	8.97654978021952e-05	CCL11_F24
937618	cg12507282	6.89296184279598e-05	CCL11_F24
937619	cg20916605	0.000153477194265115	CCL11_F24
937620	cg19983801	-0.000153209302361405	CCL11_F24
937621	cg02282214	-1.98490890095754e-05	CCL11_F24
937622	cg05375585	4.96688305739375e-05	CCL11_F24
937623	cg13479907	4.92329261865562e-06	CCL11_F24
937624	cg02227529	0.000143542329209296	CCL11_F24
937625	cg20746101	1.29029590780122e-05	CCL11_F24
937626	cg14882265	0.000177137020810212	CCL11_F24
937627	cg23191576	4.34090654855982e-05	CCL11_F24
937628	cg05301500	-5.5233146623741e-06	CCL11_F24
937629	cg22721998	0.000229510932974834	CCL11_F24
937630	cg22191299	-0.000131685522287151	CCL11_F24
937631	cg01182645	4.03649599036041e-05	CCL11_F24
937632	cg19758918	-1.27295406247768e-05	CCL11_F24
937633	cg23153626	-0.000120195547612352	CCL11_F24
937634	cg10909801	-1.10595531733512e-06	CCL11_F24
937635	cg20830118	-0.000279449397135881	CCL11_F24
937636	cg09470907	9.63936399181334e-05	CCL11_F24
937637	cg07690882	-0.000209869975814908	CCL11_F24
937638	cg07613115	0.000296699685037108	CCL11_F24
937639	cg00538654	-0.000482810020892432	CCL11_F24
937640	cg27516945	0.000161113363222387	CCL11_F24
937641	cg23702117	1.73540834659795e-05	CCL11_F24
937642	cg12723888	-0.000175676167862721	CCL11_F24
937643	cg07766621	4.03459238029883e-06	CCL11_F24
937644	cg14510831	5.1564695045175e-05	CCL11_F24
937645	cg27283039	0.000166957875828144	CCL11_F24
937646	cg16539994	-2.98630023275122e-05	CCL11_F24
937647	cg23443179	-3.11359286834179e-05	CCL11_F24
937648	cg04404304	-0.000103103740074774	CCL11_F24
937649	cg17754473	-8.60032112462494e-05	CCL11_F24
937650	cg01957222	-0.00111867726229948	CCL11_F24
937651	cg15627834	7.93129384743288e-05	CCL11_F24
937652	cg01415456	-9.44335488149219e-05	CCL11_F24
937653	cg17831694	0.000126646098848094	CCL11_F24
937654	cg12411992	-5.38374046558742e-05	CCL11_F24
937655	cg04589008	3.05585027868333e-05	CCL11_F24
937656	cg06022525	-5.83483378438398e-05	CCL11_F24
937657	cg11391665	0.000136903975082071	CCL11_F24
937658	cg20219891	-4.78511800591781e-05	CCL11_F24
937659	cg14978192	2.38399257653598e-05	CCL11_F24
937660	cg05667401	-6.2281682992214e-05	CCL11_F24
937661	cg10974817	-4.61084992600081e-06	CCL11_F24
937662	cg10210903	0.000114945848078239	CCL11_F24
937663	cg05933224	-0.000147543459191744	CCL11_F24
937664	cg11488273	2.02998207336529e-05	CCL11_F24
937665	cg26376706	-2.922486750721e-05	CCL11_F24
937666	cg13853761	1.88951315025859e-05	CCL11_F24
937667	cg03564727	6.19198402757698e-05	CCL11_F24
937668	cg13874969	-0.000596947810554374	CCL11_F24
937669	cg16881209	7.67513346698459e-05	CCL11_F24
937670	cg18225895	0.000172885583992209	CCL11_F24
937671	cg23928512	2.31359411292341e-05	CCL11_F24
937672	cg04804542	-7.57980602220257e-05	CCL11_F24
937673	cg27184806	-7.64389660089845e-06	CCL11_F24
937674	cg07179000	5.57053564536922e-06	CCL11_F24
937675	cg16512708	0.000594634432697507	CCL11_F24
937676	cg16220287	-0.000172101700360432	CCL11_F24
937677	cg02414909	-8.70326391587786e-05	CCL11_F24
937678	cg22376366	4.47180090710785e-05	CCL11_F24
937679	cg11476830	-0.00012114878901644	CCL11_F24
937680	cg14553809	-5.06049628381311e-05	CCL11_F24
937681	cg06511276	-3.46898748614746e-05	CCL11_F24
937682	cg16061777	3.82409442329933e-05	CCL11_F24
937683	cg03636930	1.79705832498134e-05	CCL11_F24
937684	cg14588855	3.75080786572979e-06	CCL11_F24
937685	cg21933772	5.21028617826957e-06	CCL11_F24
937686	cg26250333	3.67681039740975e-05	CCL11_F24
937687	cg10497231	-0.000162134844280895	CCL11_F24
937688	cg14054393	0.000177480519481136	CCL11_F24
937689	cg22229974	-5.56908898579914e-06	CCL11_F24
937690	cg14362178	-0.000452074378126859	CCL11_F24
937691	cg26787204	0.000395968808420657	CCL11_F24
937692	cg11884089	5.37337498229872e-07	CCL11_F24
937693	cg16000745	8.14345134222992e-05	CCL11_F24
937694	cg08767637	1.31485386446867e-06	CCL11_F24
937695	cg16245698	-0.000102749257986872	CCL11_F24
937696	cg14628347	-0.000109013698367354	CCL11_F24
937697	cg18973180	2.05672790974514e-05	CCL11_F24
937698	cg03523434	-3.805243047779e-05	CCL11_F24
937699	cg05160909	-6.83207619779636e-05	CCL11_F24
937700	cg13821602	-2.8274660102974e-05	CCL11_F24
937701	cg18446336	-6.18099251728598e-05	CCL11_F24
937702	cg14311282	3.75642917054255e-05	CCL11_F24
937703	cg05953751	6.44142541545238e-05	CCL11_F24
937704	cg17317920	0.000418254498978243	CCL11_F24
937705	cg16661106	7.06746369596814e-06	CCL11_F24
937706	cg16349333	0.000118255088236586	CCL11_F24
937707	cg15572907	0.00085265538866229	CCL11_F24
937708	cg15928398	0.000246313096548173	CCL11_F24
937709	cg01990027	-1.49694198458534e-05	CCL11_F24
937710	cg20883571	-6.71679007107963e-05	CCL11_F24
937711	cg02276826	0.000247513976520544	CCL11_F24
937712	cg26524517	0.000100141390682419	CCL11_F24
937713	cg21859562	0.000102004102896566	CCL11_F24
937714	cg01033191	-9.91993656679019e-05	CCL11_F24
937715	cg26025778	-1.42060457735929e-05	CCL11_F24
937716	cg04783025	4.59283820972391e-05	CCL11_F24
937717	cg11304195	7.32337328557634e-05	CCL11_F24
937718	cg09042411	0.000145037051879749	CCL11_F24
937719	cg13419925	0.000134117328897161	CCL11_F24
937720	cg00349636	-7.83800079292161e-05	CCL11_F24
937721	cg11067179	0.000157372807149171	CCL11_F24
937722	cg18557338	-0.000101705595906934	CCL11_F24
937723	cg12566762	-0.000225527356055643	CCL11_F24
937724	cg27326689	-9.42400881047564e-05	CCL11_F24
937725	cg09187944	9.50474424436265e-05	CCL11_F24
937726	cg16919340	0.000133067039609433	CCL11_F24
937727	cg05573378	2.91741470502299e-05	CCL11_F24
937728	cg17920646	1.2486128952058e-05	CCL11_F24
937729	cg24990283	-2.08261594300687e-05	CCL11_F24
937730	cg27494897	-1.19283678838275e-05	CCL11_F24
937731	cg00868636	0.00014204618284994	CCL11_F24
937732	cg11374446	0.000328293261578958	CCL11_F24
937733	cg03925845	0.000222526213312035	CCL11_F24
937734	cg19725935	-2.57693141360351e-05	CCL11_F24
937735	cg12223582	-8.48906598492048e-06	CCL11_F24
937736	cg15744134	3.55762671185878e-05	CCL11_F24
937737	cg12474444	-0.000230942064502014	CCL11_F24
937738	cg17481235	0.000419525322724997	CCL11_F24
937739	cg25017403	0.000184811961460835	CCL11_F24
937740	cg19326648	2.32216185651583e-05	CCL11_F24
937741	cg02220129	-7.59575312038172e-05	CCL11_F24
937742	cg25852492	3.29276031576099e-05	CCL11_F24
937743	cg03655023	-0.000482813998191508	CCL11_F24
937744	cg07321053	-6.02225257523989e-06	CCL11_F24
937745	cg21957925	9.63082856666489e-05	CCL11_F24
937746	cg20399462	-0.000155511574908591	CCL11_F24
937747	cg06293131	-4.79763503717934e-05	CCL11_F24
937748	cg15637874	0.000153907411666409	CCL11_F24
937749	cg04173211	0.000170818864751579	CCL11_F24
937750	cg03749154	-7.58391859679887e-06	CCL11_F24
937751	cg04251051	-1.5575668312849e-05	CCL11_F24
937752	cg20940969	-3.23362764813411e-05	CCL11_F24
937753	cg22795788	-0.000104605599170507	CCL11_F24
937754	cg15452364	8.7570000460745e-05	CCL11_F24
937755	cg15657055	3.34546397865228e-05	CCL11_F24
937756	cg27167895	-0.000144418709687791	CCL11_F24
937757	cg03432749	0.000154573373890704	CCL11_F24
937758	cg26004810	-3.3059691879633e-05	CCL11_F24
937759	cg01159097	0.00013019204023073	CCL11_F24
937760	cg17302461	1.51374819961434e-05	CCL11_F24
937761	cg12301578	0.000177116818468581	CCL11_F24
937762	cg19242529	6.26497835640791e-05	CCL11_F24
937763	cg08531623	-0.000203578990670271	CCL11_F24
937764	cg14723606	-7.71583147045072e-06	CCL11_F24
937765	cg05627557	0.000159722067519359	CCL11_F24
937766	cg10181414	0.000214464431939525	CCL11_F24
937767	cg14038058	0.000122363657489476	CCL11_F24
937768	cg06528591	-8.69370179493782e-06	CCL11_F24
937769	cg10597192	-0.000199957843634339	CCL11_F24
937770	cg15346619	-9.7603584013994e-05	CCL11_F24
937771	cg14996705	-5.69412781081483e-05	CCL11_F24
937772	cg01693462	-3.22932868953276e-05	CCL11_F24
937773	cg19082496	-0.000121411988674398	CCL11_F24
937774	cg24371990	2.62050706217078e-05	CCL11_F24
937775	cg26412554	1.96868460894405e-05	CCL11_F24
937776	cg21196795	8.23222087075215e-05	CCL11_F24
937777	cg04895166	-3.87548089682883e-05	CCL11_F24
937778	cg22296009	3.60002610369112e-05	CCL11_F24
937779	cg16048522	-3.46243805222474e-06	CCL11_F24
937780	cg24693245	3.82831050031607e-06	CCL11_F24
937781	cg01134260	7.30751381983486e-05	CCL11_F24
937782	cg14771365	-1.68061286154271e-05	CCL11_F24
937783	cg25819819	1.05807172099366e-06	CCL11_F24
937784	cg11885357	1.49251424314e-05	CCL11_F24
937785	cg04218880	0.000169526258837043	CCL11_F24
937786	cg12980795	7.27268530801262e-05	CCL11_F24
937787	cg21155777	5.25866879690399e-05	CCL11_F24
937788	cg05423095	0.000195283172889962	CCL11_F24
937789	cg22063206	-4.8145687758196e-05	CCL11_F24
937790	cg26790209	-0.000363139541923595	CCL11_F24
937791	cg12699756	-4.49998401615249e-06	CCL11_F24
937792	cg18544564	0.000147743752021128	CCL11_F24
937793	cg00009714	0.000111959828103493	CCL11_F24
937794	cg27248297	1.88035420813083e-05	CCL11_F24
937795	cg08200543	9.10575300243118e-05	CCL11_F24
937796	cg08111857	4.94526011523894e-05	CCL11_F24
937797	cg13384816	1.1456150073879e-05	CCL11_F24
937798	cg13996697	8.87644067232754e-06	CCL11_F24
937799	cg05867975	-3.98173843027913e-06	CCL11_F24
937800	cg11715466	2.19647035204251e-05	CCL11_F24
937801	cg07216619	0.000865836568072418	CCL11_F24
937802	cg18979916	0.000336337573079919	CCL11_F24
937803	cg26977443	-9.84681819168157e-06	CCL11_F24
937804	cg25858132	0.00019978436067627	CCL11_F24
937805	cg05453885	-3.56385250938074e-05	CCL11_F24
937806	cg27435660	-0.000141869086476017	CCL11_F24
937807	cg17328665	-0.000171013373241216	CCL11_F24
937808	cg00597876	-1.87681496409733e-05	CCL11_F24
937809	cg14682277	-3.42264459267768e-05	CCL11_F24
937810	cg18975662	0.000140497197036377	CCL11_F24
937811	cg06342541	8.90982667544091e-05	CCL11_F24
937812	cg16539848	4.5816377731041e-05	CCL11_F24
937813	cg04638150	-5.96915172025123e-05	CCL11_F24
937814	cg08938906	-0.000103364284917589	CCL11_F24
937815	cg07552087	0.000119331453046554	CCL11_F24
937816	cg00881344	-3.19271664113551e-05	CCL11_F24
937817	cg22330534	-2.88406289013236e-05	CCL11_F24
937818	cg10787335	2.83435703006569e-05	CCL11_F24
937819	cg27444448	0.000232379797723369	CCL11_F24
937820	cg19985489	-1.12143999805531e-05	CCL11_F24
937821	cg25395022	4.96802203493576e-05	CCL11_F24
937822	cg08065020	1.81073452723578e-06	CCL11_F24
937823	cg22525377	1.65617755169691e-06	CCL11_F24
937824	cg04850714	0.000127141938455549	CCL11_F24
937825	cg19339407	5.25375555486594e-05	CCL11_F24
937826	cg06840389	3.2784637405871e-05	CCL11_F24
937827	cg02210115	-9.27770061267462e-05	CCL11_F24
937828	cg25880309	2.77187052461302e-05	CCL11_F24
937829	cg05845376	0.0010991956653373	CCL11_F24
937830	cg06718476	0.000302453083010923	CCL11_F24
937831	cg17932662	9.08118075758533e-05	CCL11_F24
937832	cg26067611	-7.35493519579434e-06	CCL11_F24
937833	cg10251094	0.000404595141950307	CCL11_F24
937834	cg26040708	-2.59744807557402e-05	CCL11_F24
937835	cg03325206	-9.67501049411427e-05	CCL11_F24
937836	cg09836792	4.9471998812742e-05	CCL11_F24
937837	cg25461389	5.1399964204199e-05	CCL11_F24
937838	cg27142604	4.00342544541961e-05	CCL11_F24
937839	cg25162923	6.54249138678079e-05	CCL11_F24
937840	cg14562523	-0.000240989913395954	CCL11_F24
937841	cg19600494	-0.000118064370532275	CCL11_F24
937842	cg13597809	0.000179961512827588	CCL11_F24
937843	cg16897361	0.000128258097457389	CCL11_F24
937844	cg20456630	-0.000118930609022105	CCL11_F24
937845	cg18315160	2.2963462877427e-05	CCL11_F24
937846	cg00851732	-0.000366590243343315	CCL11_F24
937847	cg09335354	6.99570561945345e-05	CCL11_F24
937848	cg16585554	0.000147645507465354	CCL11_F24
937849	cg15610667	4.13676214064063e-06	CCL11_F24
937850	cg20756454	-0.000226363802531892	CCL11_F24
937851	cg18436246	6.37519285489484e-05	CCL11_F24
937852	cg24103470	9.96245108159777e-05	CCL11_F24
937853	cg07314952	-0.000177057408885715	CCL11_F24
937854	cg14024415	-1.19422547692135e-05	CCL11_F24
937855	cg14089881	-5.63719825213416e-05	CCL11_F24
937856	cg01319235	-8.50239161098824e-05	CCL11_F24
937857	cg05006879	0.000479292475321877	CCL11_F24
937858	cg01807825	-1.93606460819322e-05	CCL11_F24
937859	cg12475088	8.38463871724837e-06	CCL11_F24
937860	cg15462838	5.56888790306674e-05	CCL11_F24
937861	cg19318393	0.000171140079352094	CCL11_F24
937862	cg16290241	-7.09121034177483e-05	CCL11_F24
937863	cg02507604	-0.000215079107226613	CCL11_F24
937864	cg17008770	6.41344397770391e-05	CCL11_F24
937865	cg11568728	0.000334967985220338	CCL11_F24
937866	cg11718162	5.92603960093473e-05	CCL11_F24
937867	cg06948435	0.00023619908156482	CCL11_F24
937868	cg08188318	5.96469237419964e-05	CCL11_F24
937869	cg04234543	2.38829557894518e-05	CCL11_F24
937870	cg22787826	0.00013797359772546	CCL11_F24
937871	cg25987502	-3.82488244978095e-06	CCL11_F24
937872	cg17331152	6.85552199282655e-05	CCL11_F24
937873	cg17032138	0.0001180802291551	CCL11_F24
937874	cg22942384	3.99506041351177e-05	CCL11_F24
937875	cg06892918	4.21435586504364e-05	CCL11_F24
937876	cg02078727	-2.01653533389804e-05	CCL11_F24
937877	cg12347727	2.69963552533341e-05	CCL11_F24
937878	cg18875599	-1.12136876500154e-05	CCL11_F24
937879	cg15691119	8.2230897989774e-05	CCL11_F24
937880	cg05666620	1.40536459137629e-05	CCL11_F24
937881	cg08410533	0.000298524367534527	CCL11_F24
937882	cg27350254	4.14513704459966e-05	CCL11_F24
937883	cg06597147	5.50991287603364e-05	CCL11_F24
937884	cg05608543	0.000348234498075479	CCL11_F24
937885	cg04645817	-2.32793968628793e-06	CCL11_F24
937886	cg01836137	4.65135270475017e-05	CCL11_F24
937887	cg06161600	-7.03560229318486e-05	CCL11_F24
937888	cg26655143	2.6429994827238e-05	CCL11_F24
937889	cg07581376	-6.43671064768995e-05	CCL11_F24
937890	cg20331322	2.2768417692907e-05	CCL11_F24
937891	cg10407585	0.00011669720918146	CCL11_F24
937892	cg25336746	-0.000195629594893574	CCL11_F24
937893	cg08045176	-3.79710370482961e-05	CCL11_F24
937894	cg19290994	4.84187819584255e-06	CCL11_F24
937895	cg13972353	0.000100456441193328	CCL11_F24
937896	cg11315449	6.29338571330242e-05	CCL11_F24
937897	cg01299579	0.000163387138111853	CCL11_F24
937898	cg12583679	1.35390436850528e-05	CCL11_F24
937899	cg09951194	0.000272181037220446	CCL11_F24
937900	cg19274180	0.000484799628275561	CCL11_F24
937901	cg17253931	-0.000137633074335393	CCL11_F24
937902	cg00030117	-0.000492754528766334	CCL11_F24
937903	cg11610004	5.41266571742473e-05	CCL11_F24
937904	cg25299676	3.65569409206106e-05	CCL11_F24
937905	cg17548413	-0.000293848831314306	CCL11_F24
937906	cg06255227	5.14587942019389e-06	CCL11_F24
937907	cg16160637	0.000129303282312662	CCL11_F24
937908	cg18790642	2.09666496314177e-05	CCL11_F24
937909	cg24095540	2.43187806355629e-05	CCL11_F24
937910	cg16275974	3.64468906144711e-05	CCL11_F24
937911	cg19235994	9.93533675964361e-05	CCL11_F24
937912	cg25213418	0.000143482295087676	CCL11_F24
937913	cg14293772	1.38204262644757e-05	CCL11_F24
937914	cg19061816	6.98584461455214e-05	CCL11_F24
937915	cg26145333	7.4957567500772e-05	CCL11_F24
937916	cg16449084	0.000198312453876195	CCL11_F24
937917	cg18470925	0.000119788766168685	CCL11_F24
937918	cg12828654	6.63219339128496e-05	CCL11_F24
937919	cg04892677	-7.48948672007797e-05	CCL11_F24
937920	cg15602359	-7.37480541476684e-06	CCL11_F24
937921	cg12860156	7.44577776060467e-07	CCL11_F24
937922	cg04537229	1.41652843971931e-05	CCL11_F24
937923	cg10136370	1.17461810027689e-05	CCL11_F24
937924	cg01461254	-1.97048224397021e-05	CCL11_F24
937925	cg23956771	-0.000294254379635997	CCL11_F24
937926	cg11462121	4.26958593054261e-05	CCL11_F24
937927	cg08490030	1.86193313876908e-05	CCL11_F24
937928	cg08476006	0.000106247262027555	CCL11_F24
937929	cg02171547	-0.000107288814135193	CCL11_F24
937930	cg20858961	-3.16393899939051e-05	CCL11_F24
937931	cg11120293	-2.67018932384613e-05	CCL11_F24
937932	cg06002867	2.36575329691208e-05	CCL11_F24
937933	cg26162295	2.75934126902913e-05	CCL11_F24
937934	cg03893610	0.000110364510655216	CCL11_F24
937935	cg03381023	7.93968631306567e-07	CCL11_F24
937936	cg17830140	-0.000341463471264639	CCL11_F24
937937	cg17313945	0.000140732352060818	CCL11_F24
937938	cg25740457	-0.000176423443842765	CCL11_F24
937939	cg14017400	-0.000102690796517744	CCL11_F24
937940	cg01037318	0.000132096331307976	CCL11_F24
937941	cg09028204	4.75535030612674e-05	CCL11_F24
937942	cg12573727	-3.25580769341704e-05	CCL11_F24
937943	cg04982781	-6.14932295840962e-05	CCL11_F24
937944	cg18196087	6.37968456085748e-06	CCL11_F24
937945	cg17712885	-4.82431705828131e-05	CCL11_F24
937946	cg27301180	-6.27910624072021e-05	CCL11_F24
937947	cg09847368	-3.09435999816101e-05	CCL11_F24
937948	cg19655486	-3.87009952156142e-05	CCL11_F24
937949	cg25243504	-8.11421268860947e-05	CCL11_F24
937950	cg19072915	-7.50604850243531e-05	CCL11_F24
937951	cg27208256	5.80981489690538e-05	CCL11_F24
937952	cg20804005	5.45045496292827e-05	CCL11_F24
937953	cg16013247	0.000172797670411529	CCL11_F24
937954	cg23908015	-0.000145854003381117	CCL11_F24
937955	cg12807303	-5.211527168619e-05	CCL11_F24
937956	cg17922994	2.28623447488484e-05	CCL11_F24
937957	cg14702432	-8.88826447792847e-05	CCL11_F24
937958	cg17349025	-4.05910152860183e-05	CCL11_F24
937959	cg15565591	0.000616046829101194	CCL11_F24
937960	cg10811178	6.76087617534089e-05	CCL11_F24
937961	cg00093478	-0.000111274302778701	CCL11_F24
937962	cg05884711	0.000106550106562524	CCL11_F24
937963	cg18410945	-9.46511068647315e-05	CCL11_F24
937964	cg18133309	-2.54685341134147e-05	CCL11_F24
937965	cg04495687	0.000196004567591519	CCL11_F24
937966	cg11283642	0.000288611924016948	CCL11_F24
937967	cg19960185	1.36060535523493e-05	CCL11_F24
937968	cg13800496	-4.85084653196836e-05	CCL11_F24
937969	cg02067994	3.25562216435981e-05	CCL11_F24
937970	cg12663321	3.94423829536503e-05	CCL11_F24
937971	cg16556575	1.41946123609534e-06	CCL11_F24
937972	cg08698681	2.75031005618528e-05	CCL11_F24
937973	cg02508322	1.5758726335655e-06	CCL11_F24
937974	cg18163325	3.06980654998237e-05	CCL11_F24
937975	cg20898549	4.19660329296463e-05	CCL11_F24
937976	cg16706767	-4.28050012021117e-05	CCL11_F24
937977	cg01170806	7.43091717516507e-05	CCL11_F24
937978	cg11895316	1.75343628876035e-05	CCL11_F24
937979	cg06937978	-3.09862954198579e-05	CCL11_F24
937980	cg09946310	9.27584519790382e-05	CCL11_F24
937981	cg07507129	0.000208047846357667	CCL11_F24
937982	cg26515475	0.000285968899138263	CCL11_F24
937983	cg19150413	8.91631141151477e-05	CCL11_F24
937984	cg12633154	-0.000136088352655103	CCL11_F24
937985	cg14904081	1.18168062036772e-05	CCL11_F24
937986	cg08468008	-2.46155677101668e-05	CCL11_F24
937987	cg12389112	-2.39846982276146e-05	CCL11_F24
937988	cg12695921	0.00207631699541646	CCL11_F24
937989	cg27310748	2.54772021415049e-05	CCL11_F24
937990	cg20397753	0.000124953753534234	CCL11_F24
937991	cg17867243	6.79695262898268e-05	CCL11_F24
937992	cg16673286	7.51280754534245e-05	CCL11_F24
937993	cg07550662	1.96164654083252e-05	CCL11_F24
937994	cg00347452	-0.000116031843643038	CCL11_F24
937995	cg18141646	-0.000114959788799654	CCL11_F24
937996	cg03665494	1.84256683568595e-05	CCL11_F24
937997	cg09244772	9.35967001540654e-05	CCL11_F24
937998	cg21733098	-7.1413224509636e-05	CCL11_F24
937999	cg05237553	8.82660538943248e-05	CCL11_F24
938000	cg10129063	6.90094041338696e-05	CCL11_F24
938001	cg24980692	-0.000282988788113783	CCL11_F24
938002	cg07636225	9.47013654503425e-05	CCL11_F24
938003	cg01187055	5.91100694000875e-05	CCL11_F24
938004	cg00751770	3.87448635720378e-05	CCL11_F24
938005	cg18970844	7.24890559893116e-05	CCL11_F24
938006	cg09933329	2.66792375659496e-05	CCL11_F24
938007	cg13938098	1.63444426605722e-05	CCL11_F24
938008	cg22930117	0.000128373500444032	CCL11_F24
938009	cg21873825	0.000312611874197144	CCL11_F24
938010	cg18023943	-7.36327874611121e-05	CCL11_F24
938011	cg10669351	-0.000185665452321255	CCL11_F24
938012	cg15033228	6.52645899419177e-05	CCL11_F24
938013	cg07135401	0.000168344853326475	CCL11_F24
938014	cg03596178	2.23146084009854e-05	CCL11_F24
938015	cg16654676	7.8451949816917e-05	CCL11_F24
938016	cg26946277	-3.67332097150231e-05	CCL11_F24
938017	cg23983188	0.000109983713573092	CCL11_F24
938018	cg10957918	-0.000117927444301962	CCL11_F24
938019	cg13171004	4.49513239179366e-05	CCL11_F24
938020	cg24151048	4.58089091589173e-05	CCL11_F24
938021	cg11100933	0.000198995588392	CCL11_F24
938022	cg01642461	7.01029274543219e-05	CCL11_F24
938023	cg22703975	0.000313387088666972	CCL11_F24
938024	cg21741858	-3.36598417847077e-05	CCL11_F24
938025	cg11068289	9.95517398025674e-05	CCL11_F24
938026	cg14836905	-1.02748317429643e-05	CCL11_F24
938027	cg19788638	0.000147464251222589	CCL11_F24
938028	cg22243466	2.17018521154648e-05	CCL11_F24
938029	cg07420680	4.02615773040773e-05	CCL11_F24
938030	cg05876644	-6.5934528598526e-05	CCL11_F24
938031	cg21088514	8.84975812413437e-05	CCL11_F24
938032	cg00716918	-0.000107657478941808	CCL11_F24
938033	cg02004979	2.00682755353578e-05	CCL11_F24
938034	cg20133046	-0.000253396747537973	CCL11_F24
938035	cg03716984	0.000323307628530609	CCL11_F24
938036	cg04393781	7.00423998863699e-05	CCL11_F24
938037	cg10167876	0.000145795568658037	CCL11_F24
938038	cg00448525	0.000115513396395166	CCL11_F24
938039	cg07985679	4.30882112055522e-05	CCL11_F24
938040	cg13141188	-0.000108594288605179	CCL11_F24
938041	cg10681522	7.14872074303839e-05	CCL11_F24
938042	cg09906402	0.000183828629498212	CCL11_F24
938043	cg17509989	0.00103223190509422	CCL11_F24
938044	cg10724054	-0.000135721830022737	CCL11_F24
938045	cg03332546	9.56954215477058e-05	CCL11_F24
938046	cg07665217	5.81422736143625e-05	CCL11_F24
938047	cg14780466	-0.00113981917258999	CCL11_F24
938048	cg03791150	1.4117217171379e-05	CCL11_F24
938049	cg11765227	3.47357435072243e-05	CCL11_F24
938050	cg26829471	3.49488409515739e-05	CCL11_F24
938051	cg09661370	3.86935787365379e-05	CCL11_F24
938052	cg04844495	-0.000128759259956998	CCL11_F24
938053	cg12154943	0.000738595454358201	CCL11_F24
938054	cg12435824	0.000173179393489443	CCL11_F24
938055	cg05812685	-0.000301876401605907	CCL11_F24
938056	cg13851989	0.000267729054584056	CCL11_F24
938057	cg04897370	-0.000115066773439734	CCL11_F24
938058	cg11483327	6.09547562081661e-05	CCL11_F24
938059	cg10378667	0.000170742028697348	CCL11_F24
938060	cg03552265	9.06987695942663e-05	CCL11_F24
938061	cg01244571	5.57797425898179e-05	CCL11_F24
938062	cg03787837	0.00034410891449271	CCL11_F24
938063	cg04125765	-2.9220382909374e-06	CCL11_F24
938064	cg00451892	4.79652526151383e-06	CCL11_F24
938065	cg15966349	2.03691527197699e-05	CCL11_F24
938066	cg07588442	2.42555320938993e-05	CCL11_F24
938067	cg04061372	0.000182048598188909	CCL11_F24
938068	cg02176280	-4.20416509988646e-05	CCL11_F24
938069	cg05389236	0.000119309054596874	CCL11_F24
938070	cg12926383	0.000300892265479401	CCL11_F24
938071	cg26057699	0.000112413681624619	CCL11_F24
938072	cg27638615	0.000426036256981855	CCL11_F24
938073	cg23903244	0.000205704448117566	CCL11_F24
938074	cg04494517	5.28987340214791e-05	CCL11_F24
938075	cg27301092	-1.29321632229829e-05	CCL11_F24
938076	cg00040659	-2.8804444616829e-05	CCL11_F24
938077	cg10462365	-3.02015284271369e-05	CCL11_F24
938078	cg22984586	0.000636772030816081	CCL11_F24
938079	cg09834770	-0.000139298878706121	CCL11_F24
938080	cg27646850	0.000171080695735655	CCL11_F24
938081	cg09322489	9.13874639032975e-05	CCL11_F24
938082	cg10569526	-4.08202587310914e-06	CCL11_F24
938083	cg02264788	2.45740992076972e-05	CCL11_F24
938084	cg23393417	-4.84466251909966e-05	CCL11_F24
938085	cg05527416	0.000301042180466904	CCL11_F24
938086	cg00237512	-3.47850918731898e-06	CCL11_F24
938087	cg18549952	4.72972416897137e-06	CCL11_F24
938088	cg19900501	-8.00914937653479e-05	CCL11_F24
938089	cg10075733	0.000119267339806584	CCL11_F24
938090	cg00514288	2.55173729553139e-05	CCL11_F24
938091	cg01116541	3.92219545314888e-06	CCL11_F24
938092	cg10664316	0.000163915108398543	CCL11_F24
938093	cg03908243	-4.71155193209e-05	CCL11_F24
938094	cg21906586	5.99203521181919e-05	CCL11_F24
938095	cg10448989	-1.49137293899048e-05	CCL11_F24
938096	cg06322356	7.10676687064766e-06	CCL11_F24
938097	cg08540100	5.23879815413994e-05	CCL11_F24
938098	cg01741931	-4.57483096020734e-05	CCL11_F24
938099	cg08847071	5.23342006996161e-05	CCL11_F24
938100	cg10975405	-9.74925371081987e-05	CCL11_F24
938101	cg05509218	-0.000156938088594445	CCL11_F24
938102	cg13367490	-8.60043055854486e-05	CCL11_F24
938103	cg13763482	0.000193054279927872	CCL11_F24
938104	cg07102368	0.000190459799885621	CCL11_F24
938105	cg03635685	7.71579218240263e-06	CCL11_F24
938106	cg08304863	-0.000110848910286453	CCL11_F24
938107	cg20665824	-3.62443214034414e-05	CCL11_F24
938108	cg07013148	1.44278486276913e-06	CCL11_F24
938109	cg11571124	-0.000108187771496434	CCL11_F24
938110	cg14449633	2.5481173046377e-06	CCL11_F24
938111	cg27300742	2.71307986621024e-05	CCL11_F24
938112	cg04782552	-0.000115781718962164	CCL11_F24
938113	cg05629892	7.28369485115606e-06	CCL11_F24
938114	cg03930209	-0.000216865707568517	CCL11_F24
938115	cg09124496	-0.000143229186180528	CCL11_F24
938116	cg22128844	0.000101165719631413	CCL11_F24
938117	cg05322870	6.0419235842046e-05	CCL11_F24
938118	cg19041857	0.000171982454363426	CCL11_F24
938119	cg13381679	-2.43789872927701e-05	CCL11_F24
938120	cg19882830	1.02700270081812e-05	CCL11_F24
938121	cg10994914	-6.47208962392331e-05	CCL11_F24
938122	cg00767679	7.58785902866192e-05	CCL11_F24
938123	cg20019202	4.08888338115349e-05	CCL11_F24
938124	cg20542822	-3.20004405036699e-06	CCL11_F24
938125	cg01597973	0.000242687892888751	CCL11_F24
938126	cg19775250	-2.66158130900901e-05	CCL11_F24
938127	cg02285791	3.20841060365488e-06	CCL11_F24
938128	cg19313034	8.31250109276403e-05	CCL11_F24
938129	cg14887505	2.02211436206849e-05	CCL11_F24
938130	cg11965589	1.38421006418315e-05	CCL11_F24
938131	cg11298446	-8.45573662418542e-06	CCL11_F24
938132	cg02001899	4.95485597118322e-05	CCL11_F24
938133	cg14144850	-7.82831125689025e-05	CCL11_F24
938134	cg21351392	-7.37871655823064e-05	CCL11_F24
938135	cg24759521	2.07721931775287e-05	CCL11_F24
938136	cg16328016	8.48702760568118e-05	CCL11_F24
938137	cg27211295	9.72673815826165e-05	CCL11_F24
938138	cg21178711	2.50179962243537e-05	CCL11_F24
938139	cg08835258	4.75201470989779e-05	CCL11_F24
938140	cg21697134	2.34161091430242e-05	CCL11_F24
938141	cg23808535	-0.000124502227150016	CCL11_F24
938142	cg08461247	0.000633483214269952	CCL11_F24
938143	cg16495873	1.4743326088392e-05	CCL11_F24
938144	cg06655863	-0.000313630037002845	CCL11_F24
938145	cg24231380	-0.000200277027286686	CCL11_F24
938146	cg25182919	3.41731815887129e-06	CCL11_F24
938147	cg11210449	-0.00011938318039793	CCL11_F24
938148	cg00256046	-6.11983247839499e-05	CCL11_F24
938149	cg10255322	0.000173164417253088	CCL11_F24
938150	cg18844229	3.22375928004912e-05	CCL11_F24
938151	cg14563637	8.86869482322914e-05	CCL11_F24
938152	cg20365566	8.80987570527798e-06	CCL11_F24
938153	cg07956642	5.07805952904766e-05	CCL11_F24
938154	cg04819611	-7.54115997674277e-05	CCL11_F24
938155	cg04234132	2.82297679274805e-05	CCL11_F24
938156	cg00729264	2.96102773439166e-05	CCL11_F24
938157	cg08884410	-9.02347915364697e-05	CCL11_F24
938158	cg11124135	0.000169989390298689	CCL11_F24
938159	cg15584851	0.000169189498632558	CCL11_F24
938160	cg13463245	5.61740997832864e-05	CCL11_F24
938161	cg19119382	-0.000309366775797717	CCL11_F24
938162	cg14115218	3.4986621509254e-05	CCL11_F24
938163	cg07817505	-4.23310517411268e-05	CCL11_F24
938164	cg24848192	0.000553686240966649	CCL11_F24
938165	cg00128138	-0.000127243490499172	CCL11_F24
938166	cg17453297	-1.07222279474788e-05	CCL11_F24
938167	cg16372632	-1.22641461260687e-05	CCL11_F24
938168	cg02565014	-5.08107328026358e-05	CCL11_F24
938169	cg06479520	2.4556127821069e-05	CCL11_F24
938170	cg06836938	0.000192961420853789	CCL11_F24
938171	cg06643020	-0.000167079266278911	CCL11_F24
938172	cg20300321	-0.000113143412163717	CCL11_F24
938173	cg20385913	5.59486287394424e-05	CCL11_F24
938174	cg20847989	-9.15540541874009e-05	CCL11_F24
938175	cg27137032	-3.51545263326389e-05	CCL11_F24
938176	cg12561175	-7.92983768678142e-05	CCL11_F24
938177	cg15210622	-0.00046160184365904	CCL11_F24
938178	cg18561139	-7.07657822702155e-05	CCL11_F24
938179	cg05706898	-0.000233218982273093	CCL11_F24
938180	cg15768146	-0.000267270798179929	CCL11_F24
938181	cg26871185	1.23230613972599e-05	CCL11_F24
938182	cg20131227	0.000158162399163358	CCL11_F24
938183	cg03584351	-0.000221065166815271	CCL11_F24
938184	cg17018448	-0.000108394782321953	CCL11_F24
938185	cg16024396	2.80475043050116e-05	CCL11_F24
938186	cg26738980	-6.97554252359986e-05	CCL11_F24
938187	cg12072409	2.73424862575179e-05	CCL11_F24
938188	cg24190072	0.000145722066415662	CCL11_F24
938189	cg17320804	4.32981837425858e-05	CCL11_F24
938190	cg03461110	0.000138737888325794	CCL11_F24
938191	cg27029927	-0.000231697956799006	CCL11_F24
938192	cg02447104	9.33227504377097e-05	CCL11_F24
938193	cg02043749	1.12393684477216e-05	CCL11_F24
938194	cg24023448	4.77000360658167e-06	CCL11_F24
938195	cg06163573	-8.25231833031665e-05	CCL11_F24
938196	cg08623420	-3.11573757216071e-05	CCL11_F24
938197	cg23177161	0.00092286731504751	CCL11_F24
938198	cg16852323	7.4094594307616e-06	CCL11_F24
938199	cg24904436	0.000539157239761906	CCL11_F24
938200	cg08839808	0.000217699242847596	CCL11_F24
938201	cg22220710	0.000183517314717313	CCL11_F24
938202	cg13258623	1.81912167992996e-05	CCL11_F24
938203	cg10671836	1.99634234017603e-05	CCL11_F24
938204	cg06687732	1.17477160582578e-06	CCL11_F24
938205	cg16619378	0.00012594587205886	CCL11_F24
938206	cg01612190	9.59376865087142e-05	CCL11_F24
938207	cg01827999	4.98717170407053e-05	CCL11_F24
938208	cg18628968	3.66646996920313e-05	CCL11_F24
938209	cg24365121	-7.81041258636935e-05	CCL11_F24
938210	cg02198988	-0.000261143993154796	CCL11_F24
938211	cg18026283	-2.70741016366928e-05	CCL11_F24
938212	cg14713811	-1.20050126893505e-05	CCL11_F24
938213	cg26775866	0.000382253550958562	CCL11_F24
938214	cg05327549	-8.16221064492642e-05	CCL11_F24
938215	cg22356432	2.99145265122732e-05	CCL11_F24
938216	cg06987098	2.66565647721924e-05	CCL11_F24
938217	cg03801949	-1.31552079889896e-05	CCL11_F24
938218	cg09761892	3.08701426392188e-05	CCL11_F24
938219	cg22751321	0.000102356125828915	CCL11_F24
938220	cg15230376	-3.85292863897789e-05	CCL11_F24
938221	cg21746425	-1.09149849529746e-06	CCL11_F24
938222	cg13647459	-6.46116359680551e-05	CCL11_F24
938223	cg19176828	6.73139484242615e-05	CCL11_F24
938224	cg12550496	0.000106518850121589	CCL11_F24
938225	cg04279448	0.000106546154948679	CCL11_F24
938226	cg26052357	-5.06805523923976e-05	CCL11_F24
938227	cg11654413	6.3059203639453e-06	CCL11_F24
938228	cg18378811	1.81331640636387e-05	CCL11_F24
938229	cg22282916	0.000124050123168829	CCL11_F24
938230	cg17553353	0.000197990701533834	CCL11_F24
938231	cg11383720	6.37911111000069e-05	CCL11_F24
938232	cg09823713	0.000121320406636554	CCL11_F24
938233	cg12363726	-7.47025986736752e-05	CCL11_F24
938234	cg13897675	-3.52989233270051e-05	CCL11_F24
938235	cg11547613	3.8532795669564e-05	CCL11_F24
938236	cg06344264	3.00184967777349e-05	CCL11_F24
938237	cg03440799	6.76390074161629e-05	CCL11_F24
938238	cg15847845	-0.000130868430492597	CCL11_F24
938239	cg22138998	-0.00106932461375569	CCL11_F24
938240	cg17833742	-8.41086380569297e-05	CCL11_F24
938241	cg06341195	5.79257929024134e-05	CCL11_F24
938242	cg05375972	-3.40671952360932e-05	CCL11_F24
938243	cg02979795	1.70438333435168e-05	CCL11_F24
938244	cg00561739	3.77550481179369e-05	CCL11_F24
938245	cg14321269	2.83688897368899e-05	CCL11_F24
938246	cg01678454	-0.000358702393591928	CCL11_F24
938247	cg11580759	-8.536431377453e-05	CCL11_F24
938248	cg11183227	5.50324960250202e-05	CCL11_F24
938249	cg25464235	9.50408762746866e-05	CCL11_F24
938250	cg13446859	6.84176107123026e-05	CCL11_F24
938251	cg25226965	-0.000117105564979634	CCL11_F24
938252	cg14110950	2.22345436641975e-05	CCL11_F24
938253	cg17908151	8.63966784698739e-05	CCL11_F24
938254	cg05309750	4.59707745893857e-05	CCL11_F24
938255	cg16699736	-6.58563332721418e-06	CCL11_F24
938256	cg13290523	0.000395232838598788	CCL11_F24
938257	cg16526829	0.000131717045721109	CCL11_F24
938258	cg25520040	0.000134708038516828	CCL11_F24
938259	cg18299880	-9.81250956095145e-06	CCL11_F24
938260	cg03025176	-4.54233461349553e-05	CCL11_F24
938261	cg26059287	-8.25309670334066e-05	CCL11_F24
938262	cg19866673	0.000324940455106639	CCL11_F24
938263	cg14019523	5.2408970573724e-06	CCL11_F24
938264	cg00379528	1.97483607380125e-06	CCL11_F24
938265	cg13842639	-0.000186620900946481	CCL11_F24
938266	cg16960356	-0.000109755966965346	CCL11_F24
938267	cg16726325	0.000147365135287637	CCL11_F24
938268	cg05252898	5.88754400832476e-05	CCL11_F24
938269	cg13800833	5.58622559411633e-05	CCL11_F24
938270	cg17298725	9.86922172014481e-05	CCL11_F24
938271	cg01772700	0.000105790756878465	CCL11_F24
938272	cg17709639	2.04421090773758e-05	CCL11_F24
938273	cg05850457	-0.000687452948768642	CCL11_F24
938274	cg09304713	-8.9972835013657e-05	CCL11_F24
938275	cg12955789	-0.000299292614275116	CCL11_F24
938276	cg05037630	-0.000438240506369548	CCL11_F24
938277	cg10745498	-4.6235996204831e-05	CCL11_F24
938278	cg00997310	0.000219003036103701	CCL11_F24
938279	cg21912197	2.39643989095378e-07	CCL11_F24
938280	cg26451930	-8.42605206776306e-06	CCL11_F24
938281	cg22731763	-0.000117779319346666	CCL11_F24
938282	cg20453460	0.000150078094859617	CCL11_F24
938283	cg07724487	-4.08223217733468e-05	CCL11_F24
938284	cg26096680	-1.28491173936568e-06	CCL11_F24
938285	cg18594370	-5.31626468416765e-05	CCL11_F24
938286	cg14837792	-0.000373624660009994	CCL11_F24
938287	cg13293488	6.82959653825045e-06	CCL11_F24
938288	cg11494517	-9.56329221543493e-05	CCL11_F24
938289	cg13867963	-9.21001713029483e-05	CCL11_F24
938290	cg01570142	6.59657530263203e-06	CCL11_F24
938291	cg15452204	-6.63894715496571e-05	CCL11_F24
938292	cg17185244	3.10745825396164e-06	CCL11_F24
938293	cg27662540	0.000119742211378279	CCL11_F24
938294	cg23553783	-4.56371560704779e-05	CCL11_F24
938295	cg10358421	-0.000365774086922581	CCL11_F24
938296	cg03870976	-9.50029185535561e-05	CCL11_F24
938297	cg17295389	-0.000173635472852245	CCL11_F24
938298	cg15951466	-0.000465694650791403	CCL11_F24
938299	cg18599468	9.17296364535821e-05	CCL11_F24
938300	cg05770471	-0.000105159322486868	CCL11_F24
938301	cg05834845	-0.000949644391616525	CCL11_F24
938302	cg12751033	4.81552438671279e-05	CCL11_F24
938303	cg11098525	-8.15199756643063e-05	CCL11_F24
938304	cg01478330	-0.000278439382934712	CCL11_F24
938305	cg02031561	-0.000109508503422859	CCL11_F24
938306	cg27219874	-7.71016985645547e-05	CCL11_F24
938307	cg11218175	1.09977445797181e-06	CCL11_F24
938308	cg05853189	2.72845434865392e-05	CCL11_F24
938309	cg27583740	7.67759333020274e-05	CCL11_F24
938310	cg00799631	0.000448767872758674	CCL11_F24
938311	cg00251405	3.75404748627929e-05	CCL11_F24
938312	cg00496228	0.000108092568453655	CCL11_F24
938313	cg22314681	4.47053428102455e-05	CCL11_F24
938314	cg22784187	-5.29967815811364e-05	CCL11_F24
938315	cg04018210	0.000108357602150086	CCL11_F24
938316	cg20180998	4.79653816612474e-06	CCL11_F24
938317	cg15448780	0.000239701009866294	CCL11_F24
938318	cg01822050	0.000225562028408712	CCL11_F24
938319	cg16056334	0.000184434490876298	CCL11_F24
938320	cg05515077	2.47648643645171e-05	CCL11_F24
938321	cg05777069	-2.46210200741116e-05	CCL11_F24
938322	cg11988474	0.00011667882103396	CCL11_F24
938323	cg00128590	0.00014788832435605	CCL11_F24
938324	cg25320763	0.000101988456513988	CCL11_F24
938325	cg12574867	-0.000112134083046668	CCL11_F24
938326	cg16034541	-0.000756324378913391	CCL11_F24
938327	cg12328522	-7.5669528753535e-06	CCL11_F24
938328	cg18224942	0.000100453183313992	CCL11_F24
938329	cg08358816	5.40352980899404e-05	CCL11_F24
938330	cg14378465	0.000157853151753952	CCL11_F24
938331	cg06722406	0.000235819305744659	CCL11_F24
938332	cg25144574	8.70972026062848e-06	CCL11_F24
938333	cg20211896	0.000243531024285868	CCL11_F24
938334	cg01762457	1.16564376281751e-05	CCL11_F24
938335	cg09068955	-1.51694351819087e-05	CCL11_F24
938336	cg22040162	0.000104890856440946	CCL11_F24
938337	cg12914651	9.5415492442218e-05	CCL11_F24
938338	cg14602641	-2.72964352285375e-05	CCL11_F24
938339	cg25547830	0.000115017605515839	CCL11_F24
938340	cg04115006	-0.000214328767485834	CCL11_F24
938341	cg09142117	-6.88611504161376e-05	CCL11_F24
938342	cg25946459	-3.92565958387256e-05	CCL11_F24
938343	cg02750743	1.02669292320452e-06	CCL11_F24
938344	cg09144828	-0.000327420963637877	CCL11_F24
938345	cg07871717	0.000191673027328608	CCL11_F24
938346	cg11620135	-5.31875477483269e-05	CCL11_F24
938347	cg18693202	0.000125764705822352	CCL11_F24
938348	cg26408426	-9.64978250393455e-06	CCL11_F24
938349	cg18778857	0.000276478260937096	CCL11_F24
938350	cg07824800	1.41155962937322e-05	CCL11_F24
938351	cg21338123	2.74357157884919e-05	CCL11_F24
938352	cg16648603	0.000174021691899764	CCL11_F24
938353	cg19736195	-6.59165786494652e-05	CCL11_F24
938354	cg01532713	-7.30035781592491e-05	CCL11_F24
938355	cg06080274	6.35195356350393e-05	CCL11_F24
938356	cg04956254	-2.33821453408725e-07	CCL11_F24
938357	cg03473317	-4.42707697016248e-06	CCL11_F24
938358	cg03904945	2.92627121282591e-06	CCL11_F24
938359	cg03777083	2.35668560023036e-05	CCL11_F24
938360	cg19537719	-0.000276283000382411	CCL11_F24
938361	cg20202874	2.97970439924021e-05	CCL11_F24
938362	cg07546011	6.14919568594697e-05	CCL11_F24
938363	cg14396619	-0.000103617382624845	CCL11_F24
938364	cg05187965	0.000426182447737981	CCL11_F24
938365	cg02921154	1.86324787682827e-05	CCL11_F24
938366	cg25828393	6.73753539129499e-05	CCL11_F24
938367	cg05861255	-0.000133876993857286	CCL11_F24
938368	cg19804182	0.000172036691704055	CCL11_F24
938369	cg16192575	3.66286039852513e-05	CCL11_F24
938370	cg24415895	-0.000199596080613766	CCL11_F24
938371	cg16686158	1.74960897903928e-05	CCL11_F24
938372	cg18138010	5.18359827680372e-05	CCL11_F24
938373	cg03198066	6.40980413865805e-06	CCL11_F24
938374	cg14237025	-8.3844425986371e-05	CCL11_F24
938375	cg24586205	-0.000728080527549236	CCL11_F24
938376	cg00054210	3.67206636658824e-05	CCL11_F24
938377	cg25767859	-9.33270714131256e-05	CCL11_F24
938378	cg09633240	2.4476136607914e-05	CCL11_F24
938379	cg25290617	-0.00013849151577842	CCL11_F24
938380	cg01835013	6.24090156504188e-05	CCL11_F24
938381	cg14154082	0.000122807800495945	CCL11_F24
938382	cg20217048	6.73069482599838e-06	CCL11_F24
938383	cg13437922	-2.61545122770241e-05	CCL11_F24
938384	cg08122151	-0.000202353131731744	CCL11_F24
938385	cg01895557	0.000271073061813183	CCL11_F24
938386	cg03986594	-1.88856156994843e-05	CCL11_F24
938387	cg14432130	-2.72025829336741e-05	CCL11_F24
938388	cg17345681	0.000119445753855012	CCL11_F24
938389	cg19096327	0.000207032305666107	CCL11_F24
938390	cg09703491	-0.000150937433923769	CCL11_F24
938391	cg06219586	0.000322967706566404	CCL11_F24
938392	cg20983854	-5.80268385264038e-05	CCL11_F24
938393	cg06439603	-1.94519075174731e-05	CCL11_F24
938394	cg14138475	3.18019579844708e-05	CCL11_F24
938395	cg26542218	0.000105370861869158	CCL11_F24
938396	cg07572596	5.05581265067711e-05	CCL11_F24
938397	cg15717917	-8.28127786678114e-06	CCL11_F24
938398	cg17890684	8.8125430954455e-05	CCL11_F24
938399	cg03735712	7.55668160514837e-05	CCL11_F24
938400	cg14014964	0.000159104486954189	CCL11_F24
938401	cg07209034	1.21866186683822e-05	CCL11_F24
938402	cg04254468	6.14673178397088e-05	CCL11_F24
938403	cg17145402	5.5511084408665e-05	CCL11_F24
938404	cg19934476	-0.000262329183550665	CCL11_F24
938405	cg18780627	0.000102524297517646	CCL11_F24
938406	cg19851816	0.000232838673402196	CCL11_F24
938407	cg14552882	0.000132569933320856	CCL11_F24
938408	cg19346031	-7.88287148067964e-05	CCL11_F24
938409	cg14525964	9.99814974805661e-05	CCL11_F24
938410	cg01663831	3.19326806291062e-05	CCL11_F24
938411	cg07569063	9.46449010980127e-05	CCL11_F24
938412	cg23588277	0.000342607443104407	CCL11_F24
938413	cg25450819	0.000124965136772037	CCL11_F24
938414	cg08806184	-8.23630419531684e-06	CCL11_F24
938415	cg07470302	-0.000101057381005565	CCL11_F24
938416	cg14784813	1.57182838858127e-05	CCL11_F24
938417	cg11378052	-6.47315892048673e-05	CCL11_F24
938418	cg08238568	-1.66833025212052e-05	CCL11_F24
938419	cg26394055	3.89578139001427e-05	CCL11_F24
938420	cg07090424	0.000111462333392926	CCL11_F24
938421	cg19777664	0.000169568407292472	CCL11_F24
938422	cg19547274	6.63228634133117e-05	CCL11_F24
938423	cg09997590	5.92405543425672e-06	CCL11_F24
938424	cg18503643	0.000490018995015924	CCL11_F24
938425	cg23506143	6.11872340364562e-06	CCL11_F24
938426	cg14776195	0.000203191056318205	CCL11_F24
938427	cg11063364	8.69808617875293e-05	CCL11_F24
938428	cg13087673	8.68433313231096e-05	CCL11_F24
938429	cg12308308	-0.000237584613867694	CCL11_F24
938430	cg09185587	-0.000402149589049812	CCL11_F24
938431	cg00621583	-0.000104089975818124	CCL11_F24
938432	cg26719638	2.71952839841748e-05	CCL11_F24
938433	cg03517284	0.000941513202322196	CCL11_F24
938434	cg20063884	-0.000303871177507796	CCL11_F24
938435	cg18766791	0.000207880459499956	CCL11_F24
938436	cg11609556	0.000106555910586856	CCL11_F24
938437	cg14689896	-1.04771578364465e-05	CCL11_F24
938438	cg01456663	5.20876360753255e-05	CCL11_F24
938439	cg00438309	0.000127839817613135	CCL11_F24
938440	cg25122699	4.71765747068989e-05	CCL11_F24
938441	cg07626700	-0.000468495834281769	CCL11_F24
938442	cg24810917	0.000216434835730383	CCL11_F24
938443	cg14192979	-0.00102426075129523	CCL11_F24
938444	cg23351479	0.00012183506697712	CCL11_F24
938445	cg23474049	7.22152139637679e-05	CCL11_F24
938446	cg02086722	0.000533769585045945	CCL11_F24
938447	cg25326735	0.000174066010050613	CCL11_F24
938448	cg05798627	3.32906431347469e-05	CCL11_F24
938449	cg08209549	-7.77000842708629e-05	CCL11_F24
938450	cg14617014	0.000288142643356755	CCL11_F24
938451	cg04220501	0.000177440222544526	CCL11_F24
938452	cg10611365	-1.74510179087021e-05	CCL11_F24
938453	cg11253871	-3.19835865388438e-05	CCL11_F24
938454	cg20500836	-0.00017994430501222	CCL11_F24
938455	cg05141217	0.000523021057790231	CCL11_F24
938456	cg06640630	-6.18421135568368e-05	CCL11_F24
938457	cg05626927	-3.75555093315985e-07	CCL11_F24
938458	cg17656426	0.000302351538179241	CCL11_F24
938459	cg01871867	-0.000195681888813677	CCL11_F24
938460	cg10293426	2.04462050615198e-05	CCL11_F24
938461	cg01596182	0.000233736982587662	CCL11_F24
938462	cg00637453	4.26351155416913e-05	CCL11_F24
938463	cg15405368	0.000174685580121831	CCL11_F24
938464	cg01964952	0.000206918981732977	CCL11_F24
938465	cg14507845	0.000197073681999947	CCL11_F24
938466	cg17193961	-3.34564202287265e-05	CCL11_F24
938467	cg00341843	0.000257253940369266	CCL11_F24
938468	cg25452361	1.70301866208152e-05	CCL11_F24
938469	cg00028467	-9.11787414959718e-05	CCL11_F24
938470	cg09804496	-6.2936940965166e-05	CCL11_F24
938471	cg24431930	-0.000153358507655664	CCL11_F24
938472	cg12667595	-1.39068558174838e-05	CCL11_F24
938473	cg13218513	-2.81484887969399e-05	CCL11_F24
938474	cg26923084	1.28744190445902e-05	CCL11_F24
938475	cg12213752	1.31332230198157e-05	CCL11_F24
938476	cg12190305	2.75097139267863e-05	CCL11_F24
938477	cg24808612	-0.000119758610217921	CCL11_F24
938478	cg20025090	-0.00010919537508928	CCL11_F24
938479	cg17649852	6.45716320312079e-05	CCL11_F24
938480	cg09539538	4.13647252319979e-05	CCL11_F24
938481	cg16324445	7.96173728424252e-07	CCL11_F24
938482	cg09239700	6.5176162281633e-05	CCL11_F24
938483	cg11862304	-3.43844657802428e-05	CCL11_F24
938484	cg12171675	4.85934148116987e-05	CCL11_F24
938485	cg15233380	-6.47431196408201e-05	CCL11_F24
938486	cg04668137	-7.37660945177296e-06	CCL11_F24
938487	cg14671000	0.000142605267780564	CCL11_F24
938488	cg00900642	-4.70124718727211e-05	CCL11_F24
938489	cg17559887	8.80812512413937e-05	CCL11_F24
938490	cg10968027	-6.82565465029771e-05	CCL11_F24
938491	cg12738008	9.14346520803162e-05	CCL11_F24
938492	cg22669074	-0.000138852614772406	CCL11_F24
938493	cg07918562	6.68783679217669e-05	CCL11_F24
938494	cg17147190	-6.90811633538362e-05	CCL11_F24
938495	cg26363053	1.84179365445512e-05	CCL11_F24
938496	cg15544765	1.96344442934039e-05	CCL11_F24
938497	cg14025214	0.000133599166372566	CCL11_F24
938498	cg04232096	5.51647869900333e-05	CCL11_F24
938499	cg22955497	6.39601833232334e-05	CCL11_F24
938500	cg17642369	-5.20956840267826e-05	CCL11_F24
938501	cg06433816	-0.000300760441059917	CCL11_F24
938502	cg01782410	0.000231638193695494	CCL11_F24
938503	cg13329772	3.90205369002665e-05	CCL11_F24
938504	cg10068464	0.000445547421226819	CCL11_F24
938505	cg08446215	-0.000137052471209275	CCL11_F24
938506	cg13290180	-5.34418313711521e-05	CCL11_F24
938507	cg13052174	0.000131413454431571	CCL11_F24
938508	cg11396169	0.00012187195128126	CCL11_F24
938509	cg26165908	7.71302589416058e-06	CCL11_F24
938510	cg04972599	-2.19049493326237e-05	CCL11_F24
938511	cg17287587	-3.97384494844655e-06	CCL11_F24
938512	cg13860869	-1.69869777083988e-05	CCL11_F24
938513	cg17750038	-4.20600810386667e-05	CCL11_F24
938514	cg07318830	-2.85729491789673e-05	CCL11_F24
938515	cg18391972	-8.77606868104796e-05	CCL11_F24
938516	cg18902148	-9.55208434962233e-05	CCL11_F24
938517	cg05389555	-8.85789266637019e-05	CCL11_F24
938518	cg00178850	4.94805237776849e-05	CCL11_F24
938519	cg05408686	6.57273021007497e-05	CCL11_F24
938520	cg08829140	-0.000153922975501532	CCL11_F24
938521	cg20063095	0.000147266301802687	CCL11_F24
938522	cg02864844	-3.09271035848868e-05	CCL11_F24
938523	cg25394179	7.84161433035073e-05	CCL11_F24
938524	cg15935526	-1.06841487391661e-05	CCL11_F24
938525	cg27516925	-0.000102346206954962	CCL11_F24
938526	cg06503255	9.05266301422141e-05	CCL11_F24
938527	cg25924807	0.000160086422174052	CCL11_F24
938528	cg08185784	-1.68024405915714e-05	CCL11_F24
938529	cg21604191	-1.10027581263069e-06	CCL11_F24
938530	cg20929180	2.18675173186036e-05	CCL11_F24
938531	cg00865549	0.000156611103949786	CCL11_F24
938532	cg05163475	1.60823487236478e-05	CCL11_F24
938533	cg21472642	3.1645904677836e-05	CCL11_F24
938534	cg09464246	2.82719852609315e-05	CCL11_F24
938535	cg13638420	0.000349325547700409	CCL11_F24
938536	cg01523759	0.000120089065431894	CCL11_F24
938537	cg21590385	3.2969316276495e-05	CCL11_F24
938538	cg06019034	-5.02170526013449e-05	CCL11_F24
938539	cg17071301	-1.82153982840228e-05	CCL11_F24
938540	cg02115067	4.66340592097228e-05	CCL11_F24
938541	cg18881633	0.000279598977227299	CCL11_F24
938542	cg27109650	-0.000247781479368025	CCL11_F24
938543	cg02398342	-0.000212656147135501	CCL11_F24
938544	cg06793796	6.62937585888426e-05	CCL11_F24
938545	cg02412174	-0.000175923859305371	CCL11_F24
938546	cg18843803	-0.000359876124185192	CCL11_F24
938547	cg17812664	0.000123732537687775	CCL11_F24
938548	cg10506486	2.70094522536857e-05	CCL11_F24
938549	cg10359913	5.37212046405974e-05	CCL11_F24
938550	cg08817540	-0.00037913378078945	CCL11_F24
938551	cg20939159	-6.39893117588406e-06	CCL11_F24
938552	cg12338537	0.000109013167723582	CCL11_F24
938553	cg24257776	4.37072616449927e-05	CCL11_F24
938554	cg24996339	-0.000207190146424234	CCL11_F24
938555	cg01723606	-0.00023860263954203	CCL11_F24
938556	cg19329986	5.44125614093776e-05	CCL11_F24
938557	cg21160290	-0.000322703594297073	CCL11_F24
938558	cg24170212	-0.000324673348088539	CCL11_F24
938559	cg04129687	1.77801516771842e-05	CCL11_F24
938560	cg16014523	0.000188954439497554	CCL11_F24
938561	cg23099439	9.6994043173447e-05	CCL11_F24
938562	cg26309592	2.89879490187081e-05	CCL11_F24
938563	cg11012181	0.000111919732169998	CCL11_F24
938564	cg00247830	3.61331784959177e-05	CCL11_F24
938565	cg17967673	0.000835483053230453	CCL11_F24
938566	cg01279908	-0.000188988063591497	CCL11_F24
938567	cg03900021	-9.11711626269765e-05	CCL11_F24
938568	cg05412788	0.000115574311438604	CCL11_F24
938569	cg00319741	0.00019929271254876	CCL11_F24
938570	cg01933515	-8.84695573822381e-06	CCL11_F24
938571	cg03609398	-0.000328204807338342	CCL11_F24
938572	cg00397306	0.000120688320821626	CCL11_F24
938573	cg01529253	0.00017263019479973	CCL11_F24
938574	cg10145609	0.000231147940253495	CCL11_F24
938575	cg27065225	-8.43108132977693e-05	CCL11_F24
938576	cg23710611	0.00021122247325872	CCL11_F24
938577	cg00811436	-0.000127948797352131	CCL11_F24
938578	cg04503267	2.80090873456992e-06	CCL11_F24
938579	cg13835688	0.000132277101377175	CCL11_F24
938580	cg24356153	7.82133856354451e-05	CCL11_F24
938581	cg04161137	-0.000223519095927013	CCL11_F24
938582	cg09910998	-4.97090682192058e-05	CCL11_F24
938583	cg02490678	3.46830134841171e-05	CCL11_F24
938584	cg21167157	2.19110504891826e-05	CCL11_F24
938585	cg17279592	-0.000146227185395573	CCL11_F24
938586	cg08747153	9.28005147861713e-05	CCL11_F24
938587	cg27602795	-0.00026435612950971	CCL11_F24
938588	cg13320172	-1.37193899856806e-05	CCL11_F24
938589	cg02299843	-5.70179285790533e-05	CCL11_F24
938590	cg06562283	9.86541695303493e-06	CCL11_F24
938591	cg10042755	-2.81021964250086e-06	CCL11_F24
938592	cg09744501	4.55424699614831e-05	CCL11_F24
938593	cg13416772	4.25247208043893e-05	CCL11_F24
938594	cg12236406	1.11237349218004e-05	CCL11_F24
938595	cg08321145	-9.06199320028502e-05	CCL11_F24
938596	cg19191594	1.19712336819078e-05	CCL11_F24
938597	cg19934194	0.000147973831976687	CCL11_F24
938598	cg18318307	1.13203496912138e-05	CCL11_F24
938599	cg15654458	0.000149176258541669	CCL11_F24
938600	cg15657995	-4.30409388408353e-05	CCL11_F24
938601	cg25601709	-0.000969180412917861	CCL11_F24
938602	cg02474578	-6.67487674305685e-05	CCL11_F24
938603	cg15451504	0.000259133234060576	CCL11_F24
938604	cg02281699	3.62103923377434e-06	CCL11_F24
938605	cg16317164	7.1633049885485e-06	CCL11_F24
938606	cg06870118	-0.000297678521626038	CCL11_F24
938607	cg08047086	2.42047746802991e-05	CCL11_F24
938608	cg00415822	-4.86884708203693e-06	CCL11_F24
938609	cg04218760	0.00040291636480352	CCL11_F24
938610	cg13469425	-0.000217973392276578	CCL11_F24
938611	cg26149765	8.28825703561784e-05	CCL11_F24
938612	cg21959887	0.000248776427738762	CCL11_F24
938613	cg11900328	3.56637612192963e-05	CCL11_F24
938614	cg16213188	3.95226767932326e-05	CCL11_F24
938615	cg12778550	0.000240052487835838	CCL11_F24
938616	cg18028477	-0.000107840659244789	CCL11_F24
938617	cg01117705	2.913584081935e-05	CCL11_F24
938618	cg19384802	-8.21006381056757e-05	CCL11_F24
938619	cg13199010	-1.88780160350724e-05	CCL11_F24
938620	cg16795772	-0.000248172450819619	CCL11_F24
938621	cg05326756	-6.03983430115123e-05	CCL11_F24
938622	cg09418459	2.07414340645964e-05	CCL11_F24
938623	cg01385774	-2.75538079095709e-05	CCL11_F24
938624	cg20029458	3.38292871761244e-05	CCL11_F24
938625	cg12520628	9.90539772707483e-05	CCL11_F24
938626	cg05137443	-0.000222623195808108	CCL11_F24
938627	cg09965980	-1.18891823526389e-05	CCL11_F24
938628	cg10993988	-5.95678580891233e-05	CCL11_F24
938629	cg23953052	0.000350654517986193	CCL11_F24
938630	cg18781968	4.79511302324162e-05	CCL11_F24
938631	cg16219899	3.82451109542492e-05	CCL11_F24
938632	cg00609462	-2.64894018360363e-06	CCL11_F24
938633	cg12056014	2.98386628046295e-05	CCL11_F24
938634	cg08404221	-8.89415965484089e-06	CCL11_F24
938635	cg08601628	-0.000375384177066161	CCL11_F24
938636	cg27086452	0.000134097881990789	CCL11_F24
938637	cg20376082	5.36686278614172e-05	CCL11_F24
938638	cg05081388	1.80275458053908e-05	CCL11_F24
938639	cg00324223	4.37109892380096e-05	CCL11_F24
938640	cg27330542	6.72518699786788e-05	CCL11_F24
938641	cg07149641	0.000183261920316635	CCL11_F24
938642	cg04151725	0.000282332455779163	CCL11_F24
938643	cg12445255	-2.19249316906696e-05	CCL11_F24
938644	cg20656525	-4.36415735413146e-05	CCL11_F24
938645	cg02282631	-0.000266540156525956	CCL11_F24
938646	cg14937614	0.000340785610885252	CCL11_F24
938647	cg03881711	-0.000186751265324138	CCL11_F24
938648	cg06842946	1.8173720082808e-05	CCL11_F24
938649	cg27004760	0.000130148577832033	CCL11_F24
938650	cg17741809	-0.000222107270491625	CCL11_F24
938651	cg23210522	-0.000129160006364118	CCL11_F24
938652	cg00664381	0.000118217050249622	CCL11_F24
938653	cg25253219	0.000157589414723035	CCL11_F24
938654	cg25401083	3.39485708922816e-06	CCL11_F24
938655	cg16362074	5.14570608215629e-05	CCL11_F24
938656	cg14241970	0.000137598126974206	CCL11_F24
938657	cg00395667	2.78548152568173e-05	CCL11_F24
938658	cg01894614	-0.000401221561770018	CCL11_F24
938659	cg04073358	-2.16163133981549e-05	CCL11_F24
938660	cg15376531	0.000358977450521967	CCL11_F24
938661	cg13837834	7.54140165691209e-05	CCL11_F24
938662	cg04172213	0.000117204693657114	CCL11_F24
938663	cg26764345	3.03856613497308e-05	CCL11_F24
938664	cg02206767	7.76317938664415e-05	CCL11_F24
938665	cg22012577	0.000198478176887436	CCL11_F24
938666	cg03606272	0.000431128549545845	CCL11_F24
938667	cg16920854	2.92238956980274e-05	CCL11_F24
938668	cg19771246	-0.000304327660900667	CCL11_F24
938669	cg13718616	0.000125696353817908	CCL11_F24
938670	cg26608718	4.29557189030071e-05	CCL11_F24
938671	cg01675482	0.000131026072353714	CCL11_F24
938672	cg04005378	3.03534475512318e-05	CCL11_F24
938673	cg13091131	0.000127507435583813	CCL11_F24
938674	cg17996699	1.13590062141455e-05	CCL11_F24
938675	cg15374686	5.06576356794482e-05	CCL11_F24
938676	cg00064733	-5.44151147356333e-05	CCL11_F24
938677	cg00469015	-1.66204754937436e-05	CCL11_F24
938678	cg02657721	-1.48687533940995e-05	CCL11_F24
938679	cg20963261	1.83767075063381e-05	CCL11_F24
938680	cg01980176	1.51673381118319e-05	CCL11_F24
938681	cg21325723	8.14320617927211e-05	CCL11_F24
938682	cg14597848	-0.000219075871710809	CCL11_F24
938683	cg10404601	3.17784780206019e-05	CCL11_F24
938684	cg12803060	-2.16587493762561e-05	CCL11_F24
938685	cg05719976	0.000145857790624085	CCL11_F24
938686	cg14522658	-4.79666583676881e-05	CCL11_F24
938687	cg06732241	-1.07055034384916e-05	CCL11_F24
938688	cg11253083	-1.12487258330206e-05	CCL11_F24
938689	cg26824947	6.89469866923776e-05	CCL11_F24
938690	cg27093817	3.29806175980072e-05	CCL11_F24
938691	cg18606843	-0.000136482542767886	CCL11_F24
938692	cg11958571	9.42493704914484e-05	CCL11_F24
938693	cg25878149	-0.000101869706735819	CCL11_F24
938694	cg00019654	-4.28778335093655e-05	CCL11_F24
938695	cg27502580	-1.28392098481571e-05	CCL11_F24
938696	cg06893020	-1.18460405391343e-06	CCL11_F24
938697	cg09662430	0.000171282669627247	CCL11_F24
938698	cg05036422	3.87224596186837e-05	CCL11_F24
938699	cg12484742	8.70485319835992e-05	CCL11_F24
938700	cg01711077	1.64807955400285e-05	CCL11_F24
938701	cg26787424	-0.000251433955659645	CCL11_F24
938702	cg12444411	-0.000166285035280502	CCL11_F24
938703	cg15950547	0.000206234910680349	CCL11_F24
938704	cg27493411	4.94752165927046e-05	CCL11_F24
938705	cg20677901	-1.20671165331912e-05	CCL11_F24
938706	cg09649921	3.59487583776083e-05	CCL11_F24
938707	cg07989778	9.32276076775096e-05	CCL11_F24
938708	cg15776329	9.13691164239565e-05	CCL11_F24
938709	cg25146261	1.1349919006687e-05	CCL11_F24
938710	cg06915257	0.000918944539154705	CCL11_F24
938711	cg10478584	-8.50886610339564e-05	CCL11_F24
938712	cg17214263	5.48453001257877e-05	CCL11_F24
938713	cg08253608	0.000114541133440462	CCL11_F24
938714	cg05424538	-4.80133444386968e-05	CCL11_F24
938715	cg20710083	6.87596596526918e-05	CCL11_F24
938716	cg01003494	0.000218399886116853	CCL11_F24
938717	cg01479453	7.42356883566536e-05	CCL11_F24
938718	cg14152758	0.00037621634156112	CCL11_F24
938719	cg22954645	0.00053816395696922	CCL11_F24
938720	cg23469673	0.000116485943602567	CCL11_F24
938721	cg03687956	5.82182446341432e-06	CCL11_F24
938722	cg14748994	0.000108564668404663	CCL11_F24
938723	cg04370549	0.000173112778799911	CCL11_F24
938724	cg07031743	0.000117961057294084	CCL11_F24
938725	cg22695351	-1.96241580089088e-05	CCL11_F24
938726	cg16156543	0.000156381189216349	CCL11_F24
938727	cg03436348	0.000146143395004084	CCL11_F24
938728	cg01859312	0.000217463673936685	CCL11_F24
938729	cg07247409	-0.00011142808576496	CCL11_F24
938730	cg16706260	0.000169294071525934	CCL11_F24
